## Supplementary_Tables_ext for "Vδ2 T cell activation by malaria is enhanced in second infection via the cell extrinsic cytokine milieu": SuppTable13_DAR_ATACseq.xlsx (part 31 of 55)

### Sheet: DAR analysis (continued)
SYMBOL	GENENAME	logFC	CI.L	CI.R	AveExpr	t	P.Value	adj.P.Val	B	GeneID	Comparison	seqnames	Peakstart	Peakend	Peakwidth	strand	Annotation	geneChr	geneStart	geneEnd	geneLength	geneStrand	geneId	transcriptId	distanceToTSS	ENSEMBL
TRAM1L1	translocation associated membrane protein 1 like 1	-0.0441784	-0.416474	0.328117	2.05636	-0.251772	0.804069	0.945168	-5.47491	peak_122232	Day0vsDay15	chr4	117161793	117162588	796	*	Distal Intergenic	4	117083554	117085576	2023	2	133022	ENST00000310754.5	-76217	ENSG00000174599
SCGB1B2P	secretoglobin family 1B member 2, pseudogene	-0.0441747	-0.582853	0.494503	1.75918	-0.176918	0.861663	0.951147	-5.64258	peak_78714	Day0vsDay27	chr19	34578030	34578827	798	*	Promoter (<=1kb)	19	34576729	34577797	1069	2	643719	ENST00000687185.1	-233	NA
LINC00845	long intergenic non-protein coding RNA 845	-0.0441713	-0.795208	0.706865	-0.532527	-0.121909	0.904068	0.974251	-5.5239	peak_18806	Day0vsDay15	chr10	61162326	61163313	988	*	Intron	10	61016275	61026420	10146	1	100507058	ENST00000417931.1	146051	ENSG00000227244
MPP3	MAGUK p55 scaffold protein 3	-0.0441704	-0.609614	0.521273	1.46114	-0.16414	0.871474	0.965592	-5.50363	peak_67084	Day0vsDay15	chr17	43832382	43833753	1372	*	Promoter (<=1kb)	17	43800811	43833146	32336	2	4356	ENST00000398389.9	0	ENSG00000161647
PLXNA4	plexin A4	-0.0441655	-0.399536	0.311205	2.21926	-0.259762	0.797944	0.943125	-5.46844	peak_151499	Day0vsDay15	chr7	132435428	132435748	321	*	Intron	7	132123340	132576470	453131	2	91584	ENST00000321063.9	140722	ENSG00000221866
NKAIN3	sodium/potassium transporting ATPase interacting 3	-0.0441531	-0.560924	0.472618	0.879179	-0.178851	0.859857	0.9627	-5.45567	peak_157715	Day0vsDay15	chr8	62471690	62472246	557	*	Intron	8	62579539	62636595	57057	1	286183	ENST00000676150.1	-107293	ENSG00000185942
HSPG2	heparan sulfate proteoglycan 2	-0.0441513	-0.612772	0.524469	-0.437315	-0.160945	0.873592	0.955824	-5.77238	peak_2472	Day0vsDay27	chr1	21841710	21842524	815	*	Promoter (2-3kb)	1	21835409	21839006	3598	2	3339	ENST00000374676.4	-2704	ENSG00000142798
MIR4283-2	microRNA 4283-2	-0.0441395	-0.426771	0.338492	1.70755	-0.239113	0.813211	0.93294	-5.6879	peak_147698	Day0vsDay27	chr7	63632501	63633055	555	*	Exon	7	63621090	63621169	80	1	100422848	ENST00000578980.1	11411	ENSG00000265214
LILRA5	leukocyte immunoglobulin like receptor A5	-0.0441355	-0.542936	0.454665	3.92287	-0.184035	0.855993	0.949065	-5.6698	peak_80979	Day0vsDay27	chr19	54298590	54299722	1133	*	Exon	19	54307459	54311663	4205	2	353514	ENST00000477720.1	11941	ENSG00000187116
GOLGA8A	golgin A8 family member A	-0.0441352	-0.600193	0.511922	-0.207161	-0.164521	0.87081	0.954898	-5.73542	peak_52093	Day0vsDay27	chr15	34408121	34408631	511	*	Promoter (<=1kb)	15	34379068	34407687	28620	2	23015	ENST00000473125.5	-434	ENSG00000175265
CACYBP	calcyclin binding protein	-0.0441286	-0.563678	0.475421	7.18994	-0.176157	0.862105	0.985057	-5.88629	peak_10543	Day0vsDay8	chr1	174998609	175000653	2045	*	Promoter (<=1kb)	1	174999163	175011715	12553	1	27101	ENST00000613570.4	0	ENSG00000116161
THEMIS2	thymocyte selection associated family member 2	-0.0441272	-0.477914	0.389659	4.20692	-0.211542	0.834816	0.982306	-5.87208	peak_3175	Day0vsDay8	chr1	27872211	27873582	1372	*	Promoter (<=1kb)	1	27872543	27886685	14143	1	9473	ENST00000328928.11	0	ENSG00000130775
KLHL42	kelch like family member 42	-0.0441255	-0.904061	0.81581	0.116193	-0.106361	0.916252	0.991043	-5.59441	peak_35165	Day0vsDay8	chr12	27821972	27822757	786	*	Distal Intergenic	12	27787635	27791926	4292	1	57542	ENST00000540301.1	34337	ENSG00000087448
PTCHD4	patched domain containing 4	-0.0441191	-1.08172	0.993477	0.18135	-0.0887175	0.930314	0.993195	-5.54228	peak_138090	Day0vsDay8	chr6	48564573	48565229	657	*	Distal Intergenic	6	47856673	48111197	254525	2	442213	ENST00000339488.9	-453376	ENSG00000244694
SLX9	SLX9 ribosome biogenesis factor	-0.0441173	-0.659667	0.571432	0.0508172	-0.14856	0.883242	0.968792	-5.54396	peak_102707	Day0vsDay15	chr21	44966993	44968652	1660	*	Exon	21	44973056	44976973	3918	1	85395	ENST00000485207.1	-4404	ENSG00000160256
TRAPPC10	trafficking protein particle complex subunit 10	-0.0441172	-0.419614	0.331379	1.70781	-0.244764	0.809271	0.93151	-5.67008	peak_102545	Day0vsDay27	chr21	43993843	43994770	928	*	Distal Intergenic	21	44012309	44106552	94244	1	7109	ENST00000291574.9	-17539	ENSG00000160218
LOC124905974	uncharacterized LOC124905974	-0.0441167	-0.758795	0.670562	0.477628	-0.130376	0.897683	0.97266	-5.46518	peak_82677	Day0vsDay15	chr2	12620009	12620730	722	*	Intron	2	12702764	12716557	13794	2	124905974	ENST00000657078.1	95827	NA
LOC105373709	uncharacterized LOC105373709	-0.0441156	-0.58862	0.500389	0.174443	-0.170115	0.866705	0.96426	-5.46085	peak_90748	Day0vsDay15	chr2	156958601	156960208	1608	*	Distal Intergenic	2	157033837	157049716	15880	1	105373709	ENST00000653962.1	-73629	NA
LEFTY2	left-right determination factor 2	-0.0441139	-1.01298	0.924754	-0.380739	-0.0951441	0.925219	0.992881	-5.58069	peak_13425	Day0vsDay8	chr1	225950534	225951319	786	*	Distal Intergenic	1	225936598	225941383	4786	2	7044	ENST00000420304.6	-9151	ENSG00000143768
LOC102724489	uncharacterized LOC102724489	-0.0441126	-0.510323	0.422098	0.0724297	-0.198175	0.844992	0.958077	-5.43239	peak_45320	Day0vsDay15	chr13	111529247	111529639	393	*	Distal Intergenic	13	111588291	111672608	84318	1	102724489	ENST00000375713.1	-58652	NA
ATP5F1D	ATP synthase F1 subunit delta	-0.0441041	-0.573161	0.484953	0.327427	-0.172796	0.864378	0.963553	-5.49011	peak_75199	Day0vsDay15	chr19	1241437	1242022	586	*	Promoter (<=1kb)	19	1241746	1244825	3080	1	513	ENST00000395633.5	0	ENSG00000099624
TSPOAP1-AS1	TSPOAP1, SUPT4H1 and RNF43 antisense RNA 1	-0.0441022	-0.564529	0.476325	1.95636	-0.183435	0.856858	0.984241	-5.79873	peak_68249	Day0vsDay8	chr17	58328049	58329199	1151	*	Promoter (<=1kb)	17	58328925	58330886	1962	1	100506779	ENST00000700895.1	0	ENSG00000265148
HSPC102	uncharacterized HSPC102	-0.0441012	-0.609937	0.521734	0.579039	-0.163154	0.872083	0.955321	-5.7008	peak_76783	Day0vsDay27	chr19	11323623	11325255	1633	*	Promoter (<=1kb)	19	11300777	11324441	23665	2	105372274	ENST00000586356.5	0	NA
DGKD	diacylglycerol kinase delta	-0.0440981	-0.413484	0.325288	1.40056	-0.248047	0.806733	0.946063	-5.49956	peak_94358	Day0vsDay15	chr2	233458876	233459755	880	*	Promoter (<=1kb)	2	233458239	233459867	1629	1	8527	ENST00000471764.1	637	ENSG00000077044
NOTCH3	notch receptor 3	-0.0440932	-0.520803	0.432617	2.5047	-0.195466	0.847149	0.983541	-5.86173	peak_77228	Day0vsDay8	chr19	15188460	15189032	573	*	Exon	19	15178938	15179659	722	2	4854	ENST00000595045.1	-8801	ENSG00000074181
ITGAD	integrin subunit alpha D	-0.0440901	-0.431156	0.342976	5.03283	-0.236301	0.815776	0.948641	-5.46241	peak_59430	Day0vsDay15	chr16	31411103	31411676	574	*	Exon	16	31423942	31424715	774	1	3681	ENST00000567308.1	-12266	ENSG00000156886
EZR-AS1	EZR antisense RNA 1	-0.0440899	-0.558906	0.470727	-0.0569949	-0.177518	0.860711	0.962911	-5.52207	peak_142337	Day0vsDay15	chr6	158817929	158819755	1827	*	Promoter (<=1kb)	6	158817979	158822252	4274	1	101409257	ENST00000451712.2	0	ENSG00000233893
SMAP2	small ArfGAP2	-0.0440883	-0.439082	0.350905	2.4661	-0.240061	0.813047	0.947751	-5.47212	peak_4413	Day0vsDay15	chr1	40381553	40381847	295	*	Intron	1	40374648	40423326	48679	1	64744	ENST00000372708.5	6905	ENSG00000084070
DDX27	DEAD-box helicase 27	-0.0440781	-0.516503	0.428347	2.30273	-0.199424	0.844169	0.944794	-5.66526	peak_99048	Day0vsDay27	chr20	49217035	49217431	397	*	Promoter (1-2kb)	20	49219347	49244077	24731	1	55661	ENST00000484427.5	-1916	ENSG00000124228
FLJ33534	Putative uncharacterized protein FLJ33534	-0.0440772	-0.487746	0.399592	4.63852	-0.211095	0.835263	0.982306	-5.86535	peak_82547	Day0vsDay8	chr2	11067573	11068227	655	*	Distal Intergenic	2	11127355	11132088	4734	2	285150	ENST00000658220.1	63861	ENSG00000145063
PTS	6-pyruvoyltetrahydropterin synthase	-0.0440752	-0.562619	0.474469	5.72992	-0.17655	0.861829	0.985039	-5.88812	peak_31462	Day0vsDay8	chr11	112225906	112227039	1134	*	Promoter (<=1kb)	11	112226367	112233909	7543	1	5805	ENST00000528679.5	0	ENSG00000150787
LINC02854	long intergenic non-protein coding RNA 2854	-0.0440719	-0.460686	0.372542	2.59457	-0.219273	0.828441	0.938762	-5.686	peak_147304	Day0vsDay27	chr7	54015350	54015764	415	*	Distal Intergenic	7	53926676	53947804	21129	2	107986739	ENST00000418679.2	-67546	ENSG00000238131
CALCOCO1	calcium binding and coiled-coil domain 1	-0.0440664	-0.428783	0.34065	3.04629	-0.237596	0.814799	0.948575	-5.47262	peak_36336	Day0vsDay15	chr12	53712991	53713527	537	*	Promoter (1-2kb)	12	53711119	53714629	3511	2	57658	ENST00000546443.5	1102	ENSG00000012822
LOC105376686	uncharacterized LOC105376686	-0.0440651	-0.835584	0.747453	-0.497421	-0.115396	0.909169	0.975353	-5.49848	peak_684	Day0vsDay15	chr1	5574661	5575446	786	*	Intron	1	5489795	5493057	3263	2	105376686	ENST00000641860.1	-81604	NA
LOC408186	alpha-2-macroglobulin like 1 pseudogene	-0.0440621	-0.657387	0.569262	0.338735	-0.148913	0.882967	0.968746	-5.48608	peak_34419	Day0vsDay15	chr12	9564323	9564931	609	*	Promoter (<=1kb)	12	9563964	9633828	69865	1	408186	ENST00000642112.1	359	NA
NT5C3A	5'-nucleotidase, cytosolic IIIA	-0.0440578	-0.550387	0.462271	3.12162	-0.180363	0.858504	0.962323	-5.47131	peak_145837	Day0vsDay15	chr7	33070203	33070761	559	*	Distal Intergenic	7	33014130	33062796	48667	2	51251	ENST00000456458.5	-7407	ENSG00000122643
SERINC5	serine incorporator 5	-0.044057	-0.536412	0.448298	5.79307	-0.185489	0.854878	0.984146	-5.88763	peak_128774	Day0vsDay8	chr5	80270136	80270418	283	*	Distal Intergenic	5	80138727	80256048	117322	2	256987	ENST00000507668.7	-14088	ENSG00000164300
PLEKHG3	pleckstrin homology and RhoGEF domain containing G3	-0.044055	-0.492837	0.404727	1.77533	-0.207139	0.838149	0.982483	-5.78185	peak_47773	Day0vsDay8	chr14	64745486	64746036	551	*	3' UTR	14	64737991	64744345	6355	1	26030	ENST00000484731.3	7495	ENSG00000126822
CPA5	carboxypeptidase A5	-0.0440508	-0.565201	0.4771	-0.293638	-0.175484	0.86234	0.951441	-5.7349	peak_151271	Day0vsDay27	chr7	130347010	130347427	418	*	Promoter (<=1kb)	7	130346486	130368730	22245	1	93979	ENST00000393213.7	524	ENSG00000158525
RYR2	ryanodine receptor 2	-0.0440506	-1.06476	0.976656	-0.762311	-0.0894558	0.929522	0.99308	-5.64862	peak_14415	Day0vsDay8	chr1	237614074	237614870	797	*	Exon	1	237471174	237833988	362815	1	6262	ENST00000714022.1	142900	ENSG00000198626
DUXAP9	double homeobox A pseudogene 9	-0.0440481	-0.516726	0.42863	0.874656	-0.19539	0.847107	0.958533	-5.42983	peak_45821	Day0vsDay15	chr14	19071665	19072310	646	*	Intron	14	19062406	19093914	31509	1	503638	ENST00000619210.1	9259	ENSG00000293329
FTL	ferritin light chain	-0.0440445	-0.534455	0.446366	5.94138	-0.186629	0.854002	0.984051	-5.88525	peak_80366	Day0vsDay8	chr19	48962362	48962647	286	*	Promoter (2-3kb)	19	48965309	48966879	1571	1	2512	ENST00000331825.11	-2662	ENSG00000087086
LOC101930053	uncharacterized LOC101930053	-0.0440417	-0.512976	0.424893	6.52534	-0.196071	0.846768	0.983541	-5.88187	peak_162021	Day0vsDay8	chr9	2538105	2538730	626	*	Promoter (<=1kb)	9	2423814	2539429	115616	2	101930053	ENST00000655564.1	699	NA
LOC105378179	uncharacterized LOC105378179	-0.044041	-0.480252	0.39217	1.85377	-0.214829	0.832366	0.954112	-5.48009	peak_46997	Day0vsDay15	chr14	49867859	49868739	881	*	Promoter (<=1kb)	14	49861176	49868192	7017	2	105378179	ENST00000701163.1	0	NA
FOXD3-AS1	FOXD3 antisense RNA 1	-0.044037	-0.627785	0.539711	1.52248	-0.156858	0.876903	0.986593	-5.75121	peak_5836	Day0vsDay8	chr1	63323136	63324116	981	*	Promoter (<=1kb)	1	63320878	63323776	2899	2	100996301	ENST00000431294.7	0	ENSG00000230798
IRX2	iroquois homeobox 2	-0.0440369	-1.2732	1.18513	0.0867225	-0.0743527	0.941519	0.994544	-5.50999	peak_125273	Day0vsDay8	chr5	2737347	2737984	638	*	Promoter (<=1kb)	5	2736662	2737759	1098	2	153572	ENST00000560688.1	0	ENSG00000170561
LOC105370787	uncharacterized LOC105370787	-0.0440322	-0.658863	0.570799	1.60903	-0.149134	0.882906	0.986861	-5.84936	peak_52272	Day0vsDay8	chr15	40063316	40064093	778	*	Intron	15	40075204	40078704	3501	2	105370787	ENST00000560376.1	14611	NA
LINC01213	long intergenic non-protein coding RNA 1213	-0.0440307	-0.50572	0.417659	5.06242	-0.197865	0.845331	0.983541	-5.88522	peak_115187	Day0vsDay8	chr3	150201273	150201777	505	*	Intron	3	150238519	150240203	1685	1	101927992	ENST00000472890.5	-36742	ENSG00000244541
PRDM16	PR/SET domain 16	-0.0440298	-0.490497	0.402437	-0.15322	-0.204416	0.839891	0.943167	-5.69506	peak_429	Day0vsDay27	chr1	3270571	3271263	693	*	Intron	1	3244132	3386918	142787	1	63976	ENST00000463591.1	26439	ENSG00000142611
ZSCAN9	zinc finger and SCAN domain containing 9	-0.0440231	-0.519662	0.431616	5.81589	-0.192754	0.849347	0.983541	-5.88412	peak_136265	Day0vsDay8	chr6	28224812	28225953	1142	*	Promoter (<=1kb)	6	28224886	28227207	2322	1	7746	ENST00000531941.1	0	ENSG00000137185
LINC-PINT	long intergenic non-protein coding RNA, p53 induced transcript	-0.0440219	-0.495901	0.407858	3.65346	-0.206691	0.838647	0.982552	-5.87432	peak_151353	Day0vsDay8	chr7	131069171	131069564	394	*	Intron	7	130944169	131081013	136845	2	378805	ENST00000646587.1	11449	ENSG00000231721
KCNQ2	potassium voltage-gated channel subfamily Q member 2	-0.0440209	-0.576879	0.488838	-0.0831924	-0.17164	0.865436	0.963913	-5.48432	peak_100446	Day0vsDay15	chr20	63471986	63472763	778	*	Promoter (<=1kb)	20	63400208	63472655	72448	2	3785	ENST00000359125.7	0	ENSG00000075043
LOC124900197	U8 small nucleolar RNA	-0.0440115	-0.606244	0.518221	5.56377	-0.162355	0.872805	0.986556	-5.89183	peak_126233	Day0vsDay8	chr5	15088952	15089601	650	*	Distal Intergenic	5	15110786	15110920	135	2	124900197	ENST00000365399.1	21319	ENSG00000202269
PERCC1	proline and glutamate rich with coiled coil 1	-0.0440097	-1.07949	0.991474	0.41188	-0.0880972	0.930589	0.993195	-5.54233	peak_56750	Day0vsDay8	chr16	1428539	1428983	445	*	Promoter (2-3kb)	16	1431078	1434441	3364	1	105371045	ENST00000640283.2	-2095	ENSG00000284395
LINC02579	long intergenic non-protein coding RNA 2579	-0.0440006	-0.540376	0.452375	6.52901	-0.183939	0.856083	0.984241	-5.88464	peak_85522	Day0vsDay8	chr2	64624331	64625165	835	*	Distal Intergenic	2	64607335	64616556	9222	1	339807	ENST00000417695.2	16996	ENSG00000233694
RABL2A	RAB, member of RAS oncogene family like 2A	-0.0439993	-0.446073	0.358075	4.80649	-0.227636	0.822533	0.9364	-5.66324	peak_88649	Day0vsDay27	chr2	113637028	113637569	542	*	Promoter (<=1kb)	2	113637367	113643392	6026	1	11159	ENST00000478880.5	0	ENSG00000144134
CWH43	cell wall biogenesis 43 C-terminal homolog	-0.0439887	-0.68884	0.600863	0.12085	-0.141396	0.888832	0.970525	-5.52557	peak_120195	Day0vsDay15	chr4	49141799	49142304	506	*	Distal Intergenic	4	49028692	49031276	2585	1	80157	ENST00000507372.1	113107	ENSG00000109182
SEM1	SEM1 26S proteasome subunit	-0.0439879	-0.559234	0.471258	6.17518	-0.177302	0.861238	0.984686	-5.8864	peak_149494	Day0vsDay8	chr7	96709021	96710265	1245	*	Promoter (<=1kb)	7	96486206	96709812	223607	2	7979	ENST00000466986.5	0	ENSG00000127922
TULP4	TUB like protein 4	-0.0439868	-0.505715	0.417742	3.78152	-0.19807	0.845126	0.983541	-5.87558	peak_142251	Day0vsDay8	chr6	158226683	158227372	690	*	Distal Intergenic	6	158232236	158312662	80427	1	56995	ENST00000620026.1	-4864	ENSG00000130338
LINC00226	long intergenic non-protein coding RNA 226	-0.0439828	-0.484799	0.396833	2.36567	-0.208375	0.837247	0.942047	-5.6925	peak_50992	Day0vsDay27	chr14	106200590	106201001	412	*	Distal Intergenic	14	106287674	106288828	1155	1	338004	ENST00000618204.2	-86673	NA
ABCA8	ATP binding cassette subfamily A member 8	-0.0439773	-0.369853	0.281898	3.3767	-0.292352	0.773471	0.93562	-5.44581	peak_68960	Day0vsDay15	chr17	68911154	68911820	667	*	Intron	17	68894784	68903427	8644	2	10351	ENST00000590359.1	-7727	ENSG00000141338
MIR4311	microRNA 4311	-0.0439725	-0.428295	0.34035	2.62599	-0.23716	0.814707	0.933563	-5.68023	peak_53726	Day0vsDay27	chr15	66077443	66078141	699	*	Intron	15	66040233	66040332	100	1	100422905	ENST00000580794.1	37210	ENSG00000263512
LRCH1	leucine rich repeats and calponin homology domain containing 1	-0.0439724	-0.416751	0.328806	3.39829	-0.249016	0.806229	0.945927	-5.46602	peak_42864	Day0vsDay15	chr13	46543400	46543757	358	*	Distal Intergenic	13	46553168	46753040	199873	1	23143	ENST00000311191.10	-9411	ENSG00000136141
LOC102723427	uncharacterized LOC102723427	-0.0439531	-0.446061	0.358154	3.08556	-0.226571	0.822831	0.936516	-5.69015	peak_148039	Day0vsDay27	chr7	68072806	68073434	629	*	Distal Intergenic	7	68020253	68032690	12438	1	102723427	ENST00000444745.1	52553	ENSG00000225209
GNAI3	G protein subunit alpha i3	-0.0439458	-0.54165	0.453758	5.79929	-0.183151	0.856741	0.984241	-5.88694	peak_7574	Day0vsDay8	chr1	109548021	109549262	1242	*	Promoter (<=1kb)	1	109548615	109600195	51581	1	2773	ENST00000369851.7	0	ENSG00000065135
TCTN1	tectonic family member 1	-0.0439449	-0.541782	0.453892	5.99967	-0.183428	0.856511	0.984241	-5.88569	peak_38996	Day0vsDay8	chr12	110619484	110619974	491	*	Promoter (<=1kb)	12	110619836	110628826	8991	1	79600	ENST00000552762.5	0	ENSG00000204852
SLC9A9	solute carrier family 9 member A9	-0.043942	-0.681325	0.593441	-0.530084	-0.142901	0.887657	0.961528	-5.71691	peak_115002	Day0vsDay27	chr3	143825486	143826204	719	*	Intron	3	143795013	143848458	53446	2	285195	ENST00000474151.1	22254	ENSG00000181804
LINC01803	long intergenic non-protein coding RNA 1803	-0.0439375	-0.432067	0.344192	3.44662	-0.234954	0.816869	0.948784	-5.47218	peak_93509	Day0vsDay15	chr2	219829776	219830725	950	*	Distal Intergenic	2	219903900	219904923	1024	2	105373889	ENST00000438659.2	74198	NA
MEF2B	myocyte enhancer factor 2B	-0.0439367	-0.441432	0.353559	3.9783	-0.236902	0.815532	0.980293	-5.85713	peak_77875	Day0vsDay8	chr19	19160671	19161564	894	*	Intron	19	19145569	19170248	24680	2	100271849	ENST00000410050.5	8684	ENSG00000213999
PVT1	Pvt1 oncogene	-0.0439364	-0.501086	0.413213	4.21911	-0.203445	0.841143	0.956782	-5.46493	peak_160342	Day0vsDay15	chr8	128076650	128077435	786	*	Intron	8	128082378	128101256	18879	1	5820	ENST00000665175.1	-4943	ENSG00000249859
ABL1	ABL proto-oncogene 1, non-receptor tyrosine kinase	-0.0439363	-0.508387	0.420514	2.34772	-0.20292	0.841497	0.943592	-5.66818	peak_167626	Day0vsDay27	chr9	130770817	130771420	604	*	Intron	9	130713980	130854122	140143	1	25	ENST00000393293.4	56837	ENSG00000097007
XRRA1	X-ray radiation resistance associated 1	-0.0439345	-0.545442	0.457573	0.4968	-0.181587	0.857555	0.949731	-5.71206	peak_29842	Day0vsDay27	chr11	74842894	74844252	1359	*	3' UTR	11	74848125	74852064	3940	2	143570	ENST00000530280.1	7812	ENSG00000166435
LINC00639	long intergenic non-protein coding RNA 639	-0.0439342	-1.25026	1.16239	-0.476018	-0.0754911	0.9405	0.994524	-5.62251	peak_46732	Day0vsDay8	chr14	38850903	38851391	489	*	Intron	14	38749100	38838458	89359	2	283547	ENST00000557440.2	-12445	ENSG00000259070
LRRC4B	leucine rich repeat containing 4B	-0.0439122	-0.51009	0.422266	1.49662	-0.19525	0.846974	0.945717	-5.70287	peak_80620	Day0vsDay27	chr19	50563105	50563758	654	*	Intron	19	50516892	50568045	51154	2	94030	ENST00000389201.7	4287	ENSG00000131409
LOC439933	uncharacterized LOC439933	-0.0439097	-0.517656	0.429836	3.5697	-0.192512	0.849485	0.983541	-5.88521	peak_119641	Day0vsDay8	chr4	36268635	36269866	1232	*	Promoter (1-2kb)	4	36271570	36273354	1785	1	439933	ENST00000654185.1	-1704	ENSG00000247193
SPOCK1	SPARC (osteonectin), cwcv and kazal like domains proteoglycan 1	-0.0439079	-0.41348	0.325664	4.78912	-0.247923	0.807027	0.946108	-5.45959	peak_131142	Day0vsDay15	chr5	137489050	137489650	601	*	Intron	5	137112492	137498594	386103	2	6695	ENST00000505690.1	8944	ENSG00000152377
EXOG	exo/endonuclease G	-0.0439075	-0.419171	0.331356	1.93518	-0.253792	0.802777	0.92865	-5.67875	peak_109307	Day0vsDay27	chr3	38486869	38487651	783	*	3' UTR	3	38496127	38524413	28287	1	9941	ENST00000412107.5	-8476	ENSG00000157036
LOC105369911	uncharacterized LOC105369911	-0.043905	-0.730494	0.642684	1.618	-0.135683	0.893576	0.988295	-5.82176	peak_37947	Day0vsDay8	chr12	93904135	93904808	674	*	Intron	12	93894965	93943603	48639	2	105369911	ENST00000550687.1	38795	ENSG00000257283
INPP4A	inositol polyphosphate-4-phosphatase type I A	-0.0439015	-0.426817	0.339014	4.79196	-0.238305	0.814288	0.933403	-5.66211	peak_87426	Day0vsDay27	chr2	98447964	98449044	1081	*	Intron	2	98444950	98581821	136872	1	3631	ENST00000409540.7	3014	ENSG00000040933
INPP5D	inositol polyphosphate-5-phosphatase D	-0.0438981	-0.582325	0.494529	4.67236	-0.170075	0.866911	0.98558	-5.88691	peak_94275	Day0vsDay8	chr2	233084405	233084973	569	*	Intron	2	233076262	233125805	49544	1	3635	ENST00000467393.5	8143	ENSG00000168918
RPA1	replication protein A1	-0.0438959	-0.480475	0.392683	0.777313	-0.218112	0.830094	0.939169	-5.67311	peak_63566	Day0vsDay27	chr17	1940423	1940927	505	*	Intron	17	1891650	1897536	5887	1	6117	ENST00000573994.1	48773	ENSG00000132383
RAI1	retinoic acid induced 1	-0.0438949	-0.785337	0.697547	2.14318	-0.129652	0.898398	0.972864	-5.47539	peak_65004	Day0vsDay15	chr17	17792486	17793428	943	*	5' UTR	17	17798384	17804114	5731	1	10743	ENST00000583166.1	-4956	ENSG00000108557
LOC102723878	uncharacterized LOC102723878	-0.0438927	-0.413611	0.325826	4.0713	-0.251011	0.804688	0.94534	-5.46259	peak_28618	Day0vsDay15	chr11	64331246	64332440	1195	*	Promoter (1-2kb)	11	64325050	64329504	4455	2	102723878	ENST00000447028.1	-1742	ENSG00000236935
LYN	LYN proto-oncogene, Src family tyrosine kinase	-0.0438897	-1.19531	1.10753	-0.365576	-0.0790105	0.937732	0.994486	-5.60603	peak_157397	Day0vsDay8	chr8	55934530	55935132	603	*	Intron	8	55940234	55950748	10515	1	4067	ENST00000520050.1	-5102	ENSG00000254087
LHPP	phospholysine phosphohistidine inorganic pyrophosphate phosphatase	-0.0438842	-0.52672	0.438952	3.98703	-0.190253	0.851255	0.983751	-5.87729	peak_23349	Day0vsDay8	chr10	124647658	124648175	518	*	Intron	10	124612833	124613384	552	1	64077	ENST00000492187.1	34825	ENSG00000107902
LOC105371354	uncharacterized LOC105371354	-0.0438808	-0.594159	0.506398	6.2834	-0.165396	0.870489	0.986227	-5.88929	peak_61776	Day0vsDay8	chr16	78577653	78577969	317	*	Intron	16	78608488	78613931	5444	1	105371354	ENST00000684867.1	-30519	ENSG00000288821
DARS1-AS1	DARS1 antisense RNA 1	-0.0438798	-0.623523	0.535764	-0.581838	-0.158235	0.876039	0.967196	-5.46635	peak_90120	Day0vsDay15	chr2	136056095	136057507	1413	*	Distal Intergenic	2	136000429	136007748	7320	1	101928243	ENST00000613688.1	55666	NA
EML4	EMAP like 4	-0.0438753	-0.630434	0.542684	1.52263	-0.157937	0.876256	0.957099	-5.68145	peak_84399	Day0vsDay27	chr2	42337823	42338561	739	*	Intron	2	42317474	42319998	2525	1	27436	ENST00000472632.1	20349	ENSG00000143924
LOC124901408	uncharacterized LOC124901408	-0.0438738	-0.464379	0.376631	2.63412	-0.216872	0.830712	0.953593	-5.48729	peak_141035	Day0vsDay15	chr6	136316729	136317673	945	*	Distal Intergenic	6	136290014	136292937	2924	1	124901408	ENST00000691675.1	26715	ENSG00000289312
LINC02963	long intergenic non-protein coding RNA 2963	-0.0438536	-0.652389	0.564682	-0.503372	-0.149374	0.882607	0.959822	-5.72155	peak_35414	Day0vsDay27	chr12	34360556	34361381	826	*	Distal Intergenic	12	34191037	34219246	28210	2	123706542	ENST00000660987.1	-141310	ENSG00000255652
ZNF487	zinc finger protein 487	-0.043847	-0.531698	0.444004	5.83381	-0.186962	0.853759	0.984051	-5.88517	peak_17720	Day0vsDay8	chr10	43454789	43456380	1592	*	Intron	10	43437158	43475830	38673	1	642819	ENST00000451167.2	17631	ENSG00000243660
MIR29C	microRNA 29c	-0.0438468	-0.470226	0.382533	1.74646	-0.213552	0.832972	0.982306	-5.82727	peak_12497	Day0vsDay8	chr1	207797373	207797875	503	*	Intron	1	207801852	207801939	88	2	407026	ENST00000385231.3	4064	ENSG00000284214
FAM53B-AS1	FAM53B antisense RNA 1	-0.0438437	-0.494452	0.406765	4.10535	-0.203057	0.841343	0.956831	-5.47502	peak_23359	Day0vsDay15	chr10	124678175	124679756	1582	*	Intron	10	124703625	124714217	10593	1	101927944	ENST00000448422.2	-23869	NA
PKD1L2	polycystin 1 like 2 (gene/pseudogene)	-0.0438399	-0.445983	0.358303	2.57833	-0.23783	0.814821	0.948575	-5.43096	peak_61926	Day0vsDay15	chr16	81120633	81121227	595	*	Intron	16	81100875	81113981	13107	2	114780	ENST00000534447.5	-6652	ENSG00000166473
SNORA70C	small nucleolar RNA, H/ACA box 70C	-0.0438394	-1.33125	1.24357	-0.556052	-0.0705837	0.944361	0.994706	-5.59096	peak_166423	Day0vsDay8	chr9	117120048	117121174	1127	*	Intron	9	117180628	117181095	468	2	100124538	ENST00000431607.1	59921	ENSG00000207268
INSL4	insulin like 4	-0.0438375	-0.838131	0.750456	0.409555	-0.115407	0.909385	0.990218	-5.55657	peak_162138	Day0vsDay8	chr9	5263657	5264036	380	*	Distal Intergenic	9	5231419	5235304	3886	1	3641	ENST00000239316.4	32238	ENSG00000120211
PICALM	phosphatidylinositol binding clathrin assembly protein	-0.043836	-0.426055	0.338383	1.94069	-0.244583	0.809568	0.931665	-5.66915	peak_30437	Day0vsDay27	chr11	86052771	86053478	708	*	Intron	11	85958987	86068780	109794	2	8301	ENST00000356360.9	15302	ENSG00000073921
TPTE	transmembrane phosphatase with tensin homology	-0.043826	-0.994323	0.906671	-0.748901	-0.0955736	0.924717	0.976076	-5.72441	peak_100896	Day0vsDay27	chr21	10637186	10637737	552	*	Distal Intergenic	21	10521583	10605716	84134	1	7179	ENST00000618007.5	115603	ENSG00000274391
LOC124902927	uncharacterized LOC124902927	-0.0438243	-0.478077	0.390428	1.06008	-0.209184	0.836212	0.955209	-5.50117	peak_35814	Day0vsDay15	chr12	48027631	48028182	552	*	Promoter (2-3kb)	12	48019771	48025382	5612	2	124902927	ENST00000547602.1	-2249	NA
MOCS2	molybdenum cofactor synthesis 2	-0.0438232	-0.431788	0.344142	2.36188	-0.235719	0.816678	0.948765	-5.48485	peak_127598	Day0vsDay15	chr5	53089443	53090003	561	*	3' UTR	5	53098067	53108097	10031	2	4338	ENST00000502402.5	18094	ENSG00000164172
LOC105370751	uncharacterized LOC105370751	-0.0438204	-0.491414	0.403773	-0.136715	-0.202931	0.841037	0.956751	-5.53273	peak_51813	Day0vsDay15	chr15	30339979	30340905	927	*	Distal Intergenic	15	30361751	30366788	5038	1	105370751	ENST00000688377.1	-20846	NA
TGIF1	TGFB induced factor homeobox 1	-0.043814	-0.507329	0.419701	2.38332	-0.206689	0.838692	0.982552	-5.75579	peak_70870	Day0vsDay8	chr18	3458405	3459755	1351	*	Promoter (2-3kb)	18	3455414	3458411	2998	1	7050	ENST00000472042.1	2991	ENSG00000177426
AVEN	apoptosis and caspase activation inhibitor	-0.0438103	-0.819284	0.731663	-0.441355	-0.117103	0.907832	0.969361	-5.737	peak_52074	Day0vsDay27	chr15	34070666	34071322	657	*	Intron	15	33858782	34075155	216374	2	57099	ENST00000675287.1	3833	ENSG00000169857
LINC02779	long intergenic non-protein coding RNA 2779	-0.0438023	-0.763573	0.675969	-0.598864	-0.126294	0.900678	0.966648	-5.66749	peak_13100	Day0vsDay27	chr1	220463116	220464043	928	*	Distal Intergenic	1	220485104	220487558	2455	2	105372929	ENST00000446169.2	23515	NA
CDYL2	chromodomain Y like 2	-0.0438001	-0.467297	0.379697	5.15491	-0.217441	0.830417	0.953528	-5.46297	peak_61901	Day0vsDay15	chr16	80704534	80705338	805	*	Intron	16	80684604	80735133	50530	2	124359	ENST00000562753.1	29795	ENSG00000166446
NKX2-8	NK2 homeobox 8	-0.0437993	-0.556092	0.468493	4.70861	-0.177217	0.860945	0.984652	-5.8904	peak_46676	Day0vsDay8	chr14	36579425	36580045	621	*	Promoter (2-3kb)	14	36580004	36582614	2611	2	26257	ENST00000258829.6	2569	ENSG00000136327
LOC105375118	uncharacterized LOC105375118	-0.0437971	-0.449644	0.36205	4.57769	-0.227184	0.822844	0.936516	-5.66044	peak_143625	Day0vsDay27	chr7	341823	342096	274	*	Distal Intergenic	7	329776	333172	3397	2	105375118	ENST00000670013.1	-8651	ENSG00000287342
SLC35C2	solute carrier family 35 member C2	-0.0437862	-0.728389	0.640817	1.98507	-0.136075	0.893309	0.988239	-5.75228	peak_98756	Day0vsDay8	chr20	46348864	46349470	607	*	3' UTR	20	46349528	46353197	3670	2	51006	ENST00000493599.1	3727	ENSG00000080189
ZCCHC2	zinc finger CCHC-type containing 2	-0.0437766	-0.430301	0.342748	3.41321	-0.239774	0.813329	0.932999	-5.66772	peak_73735	Day0vsDay27	chr18	62524005	62525084	1080	*	Promoter (<=1kb)	18	62524173	62563065	38893	1	54877	ENST00000591632.5	0	ENSG00000141664
MIR4435-2HG	MIR4435-2 host gene	-0.043775	-0.545429	0.457879	-0.0804822	-0.181608	0.857712	0.962122	-5.45149	peak_88453	Day0vsDay15	chr2	111510050	111510651	602	*	Exon	2	111429318	111523376	94059	2	541471	ENST00000643766.1	12725	ENSG00000172965
UVSSA	UV stimulated scaffold protein A	-0.0437746	-0.577141	0.489591	1.80011	-0.174513	0.863425	0.985171	-5.77973	peak_117670	Day0vsDay8	chr4	1382836	1383264	429	*	Promoter (1-2kb)	4	1384812	1385909	1098	1	57654	ENST00000507422.1	-1548	ENSG00000163945
LNCPRESS1	lncRNA p53 regulated and ESC associated 1	-0.0437683	-0.483228	0.395692	0.488337	-0.206442	0.838328	0.955914	-5.48079	peak_149965	Day0vsDay15	chr7	101282473	101283456	984	*	Distal Intergenic	7	101299558	101301346	1789	1	101927721	ENST00000429254.3	-16102	ENSG00000232301
LOC105369812	uncharacterized LOC105369812	-0.0437664	-0.575907	0.488374	1.69894	-0.172741	0.864819	0.952356	-5.66011	peak_37017	Day0vsDay27	chr12	67449247	67450264	1018	*	Intron	12	67443105	67590771	147667	1	105369812	ENST00000650195.1	6142	NA
LHX3	LIM homeobox 3	-0.043764	-0.826434	0.738906	0.0713774	-0.116663	0.908262	0.975198	-5.49047	peak_168409	Day0vsDay15	chr9	136178175	136178909	735	*	Distal Intergenic	9	136196252	136201674	5423	2	8022	ENST00000619587.1	22765	ENSG00000107187
SLFNL1	schlafen like 1	-0.0437636	-0.760462	0.672935	1.22864	-0.127809	0.899627	0.988563	-5.69234	peak_4481	Day0vsDay8	chr1	41023210	41023980	771	*	Promoter (<=1kb)	1	41015597	41023237	7641	2	200172	ENST00000359345.5	0	ENSG00000171790
GNA12	G protein subunit alpha 12	-0.0437623	-0.546581	0.459057	0.628297	-0.182259	0.857366	0.962049	-5.47795	peak_144133	Day0vsDay15	chr7	2825264	2825710	447	*	Intron	7	2728561	2815259	86699	2	2768	ENST00000407904.7	-10005	ENSG00000146535
LOC101927605	uncharacterized LOC101927605	-0.0437583	-0.522779	0.435262	1.9451	-0.19112	0.850449	0.983623	-5.75029	peak_60685	Day0vsDay8	chr16	60553332	60555095	1764	*	Distal Intergenic	16	60360542	60442245	81704	1	101927605	ENST00000565133.1	192790	ENSG00000261436
WSCD2	WSC domain containing 2	-0.0437557	-0.580201	0.492689	0.0589583	-0.170081	0.86664	0.96426	-5.45653	peak_38736	Day0vsDay15	chr12	108111438	108111791	354	*	Distal Intergenic	12	108129288	108250537	121250	1	9671	ENST00000547525.6	-17497	ENSG00000075035
ASL	argininosuccinate lyase	-0.0437484	-0.571957	0.48446	0.264134	-0.173084	0.864249	0.952115	-5.71168	peak_147871	Day0vsDay27	chr7	66086311	66087013	703	*	Promoter (<=1kb)	7	66087693	66092921	5229	1	435	ENST00000493708.5	-680	ENSG00000126522
CFL1	cofilin 1	-0.0437382	-0.539017	0.451541	5.63398	-0.18426	0.855886	0.984241	-5.88671	peak_28875	Day0vsDay8	chr11	65857907	65858522	616	*	Promoter (<=1kb)	11	65854673	65858180	3508	2	1072	ENST00000308162.10	0	ENSG00000172757
CRIM1	cysteine rich transmembrane BMP regulator 1	-0.0437378	-1.60146	1.51399	-0.684433	-0.0582	0.95411	0.995968	-5.55218	peak_84055	Day0vsDay8	chr2	36147740	36147938	199	*	Distal Intergenic	2	36355778	36551135	195358	1	51232	ENST00000280527.7	-207840	ENSG00000150938
GPR39	G protein-coupled receptor 39	-0.0437259	-0.746645	0.659193	1.08859	-0.129119	0.898539	0.988416	-5.61131	peak_89929	Day0vsDay8	chr2	132395966	132396763	798	*	Distal Intergenic	2	132416805	132646582	229778	1	2863	ENST00000329321.4	-20042	ENSG00000183840
EVC2	EvC ciliary complex subunit 2	-0.0437185	-0.473904	0.386467	1.87761	-0.214319	0.8327	0.954235	-5.4743	peak_118177	Day0vsDay15	chr4	5676895	5677918	1024	*	Intron	4	5562439	5708559	146121	2	132884	ENST00000344408.10	30641	ENSG00000173040
LOC105373942	uncharacterized LOC105373942	-0.0437092	-0.788625	0.701206	0.0309603	-0.121625	0.90429	0.967991	-5.74373	peak_94581	Day0vsDay27	chr2	235763829	235764150	322	*	Intron	2	235773855	235775794	1940	2	105373942	ENST00000409661.5	11644	NA
ZNF536	zinc finger protein 536	-0.0437055	-0.433126	0.345715	1.90532	-0.244262	0.809926	0.931735	-5.65549	peak_78364	Day0vsDay27	chr19	30280412	30282611	2200	*	Intron	19	30228554	30443978	215425	1	9745	ENST00000591488.1	51858	ENSG00000198597
MAPKAPK3	MAPK activated protein kinase 3	-0.0437034	-0.47287	0.385464	3.29469	-0.220838	0.827883	0.981855	-5.85758	peak_110418	Day0vsDay8	chr3	50606518	50606881	364	*	3' UTR	3	50611520	50613900	2381	1	7867	ENST00000486712.5	-4639	ENSG00000114738
LINC01164	long intergenic non-protein coding RNA 1164	-0.0437005	-1.23344	1.14604	-0.55306	-0.0761362	0.939993	0.994495	-5.57549	peak_24276	Day0vsDay8	chr10	131577748	131578700	953	*	Distal Intergenic	10	131772383	131777402	5020	2	399827	ENST00000684956.2	198702	ENSG00000189275
ZNF678	zinc finger protein 678	-0.0437002	-0.448406	0.361006	4.30112	-0.223821	0.824944	0.951686	-5.47164	peak_13562	Day0vsDay15	chr1	227541742	227543128	1387	*	Distal Intergenic	1	227563543	227677443	113901	1	339500	ENST00000608949.5	-20415	ENSG00000181450
MIR549A	microRNA 549a	-0.0436961	-0.806045	0.718653	-0.281239	-0.119254	0.906196	0.968644	-5.69718	peak_55006	Day0vsDay27	chr15	80838810	80839298	489	*	Promoter (2-3kb)	15	80841978	80842073	96	2	693132	ENST00000385268.1	2775	ENSG00000208003
RGSL1	regulator of G protein signaling like 1	-0.0436843	-0.698187	0.610818	-0.664964	-0.138348	0.891213	0.962774	-5.65492	peak_10973	Day0vsDay27	chr1	182476797	182477724	928	*	Promoter (2-3kb)	1	182474522	182560599	86078	1	353299	ENST00000415960.6	2275	ENSG00000121446
LINC02427	long intergenic non-protein coding RNA 2427	-0.043672	-0.991912	0.904568	-0.751891	-0.0954644	0.924803	0.980527	-5.49436	peak_124440	Day0vsDay15	chr4	184553502	184554381	880	*	Distal Intergenic	4	184503271	184537626	34356	2	105377585	ENST00000605270.6	-15876	NA
HYDIN2	HYDIN axonemal central pair apparatus protein 2 (pseudogene)	-0.0436706	-0.486032	0.398691	2.19066	-0.205029	0.839754	0.956345	-5.47498	peak_8613	Day0vsDay15	chr1	146472152	146472877	726	*	Promoter (<=1kb)	1	146472566	146525291	52726	1	100288805	ENST00000621489.2	0	NA
SEPTIN9	septin 9	-0.043669	-0.54559	0.458252	1.80474	-0.18064	0.858392	0.984299	-5.8509	peak_69724	Day0vsDay8	chr17	77458154	77459159	1006	*	Promoter (1-2kb)	17	77456366	77488737	32372	1	10801	ENST00000591472.6	1788	ENSG00000184640
GABBR2	gamma-aminobutyric acid type B receptor subunit 2	-0.0436677	-0.417636	0.3303	3.55873	-0.242038	0.810973	0.947124	-5.46551	peak_165512	Day0vsDay15	chr9	98536536	98537198	663	*	Intron	9	98542013	98552118	10106	2	9568	ENST00000638001.1	14920	ENSG00000136928
TEX15	testis expressed 15, meiosis and synapsis associated	-0.0436672	-1.13194	1.0446	-0.441635	-0.0831718	0.93446	0.993779	-5.59728	peak_156095	Day0vsDay8	chr8	30931993	30932661	669	*	Distal Intergenic	8	30831544	30913008	81465	2	56154	ENST00000643185.2	-18985	ENSG00000133863
IGSF21	immunoglobin superfamily member 21	-0.0436669	-0.701199	0.613866	-0.595576	-0.139277	0.890762	0.962746	-5.67462	peak_2135	Day0vsDay27	chr1	18255554	18256466	913	*	Intron	1	18278845	18376367	97523	1	84966	ENST00000412684.3	-22379	ENSG00000117154
DOP1A	DOP1 leucine zipper like protein A	-0.0436565	-0.572299	0.484986	1.16653	-0.171176	0.865636	0.96398	-5.49877	peak_139046	Day0vsDay15	chr6	83067411	83068393	983	*	Promoter (<=1kb)	6	83067666	83168471	100806	1	23033	ENST00000237163.9	0	ENSG00000083097
ADAMTS15	ADAM metallopeptidase with thrombospondin type 1 motif 15	-0.0436562	-0.570519	0.483206	0.446193	-0.171754	0.865187	0.963854	-5.49569	peak_33114	Day0vsDay15	chr11	130546180	130547519	1340	*	Exon	11	130448645	130476645	28001	1	170689	ENST00000299164.4	97535	ENSG00000166106
NR4A1	nuclear receptor subfamily 4 group A member 1	-0.0436546	-0.438955	0.351646	2.6151	-0.235672	0.816367	0.934108	-5.67491	peak_36122	Day0vsDay27	chr12	52050523	52051963	1441	*	Promoter (<=1kb)	12	52051402	52059506	8105	1	3164	ENST00000243050.5	0	ENSG00000123358
MIR3679	microRNA 3679	-0.0436439	-0.559143	0.471855	0.393748	-0.17549	0.862285	0.96317	-5.51747	peak_90017	Day0vsDay15	chr2	134160631	134160998	368	*	Intron	2	134127125	134127192	68	1	100500878	ENST00000581102.1	33506	ENSG00000263813
GCLC	glutamate-cysteine ligase catalytic subunit	-0.0436419	-0.502387	0.415103	2.37959	-0.207186	0.838264	0.982502	-5.81665	peak_138275	Day0vsDay8	chr6	53499995	53500380	386	*	Promoter (<=1kb)	6	53498142	53501350	3209	2	2729	ENST00000515580.1	970	ENSG00000001084
LOC127814297	RBM27-POU4F3	-0.0436406	-0.414705	0.327424	2.61572	-0.246009	0.808394	0.946561	-5.47384	peak_131775	Day0vsDay15	chr5	146291421	146291973	553	*	Intron	5	146261383	146263519	2137	1	127814297	ENST00000508019.1	30038	ENSG00000275740
NPTX2	neuronal pentraxin 2	-0.0436344	-0.681995	0.594727	-0.206869	-0.142012	0.888409	0.970328	-5.50658	peak_149601	Day0vsDay15	chr7	98548883	98549747	865	*	Distal Intergenic	7	98617285	98629869	12585	1	4885	ENST00000265634.4	-67538	ENSG00000106236
PSME1	proteasome activator subunit 1	-0.0436294	-0.406794	0.319535	4.90072	-0.252852	0.803275	0.94483	-5.45693	peak_46292	Day0vsDay15	chr14	24135588	24136642	1055	*	Promoter (<=1kb)	14	24136163	24138959	2797	1	5720	ENST00000559123.5	0	ENSG00000092010
KLHL6	kelch like family member 6	-0.043627	-0.448872	0.361618	3.0813	-0.223149	0.82546	0.951943	-5.46221	peak_116438	Day0vsDay15	chr3	183554350	183554751	402	*	Promoter (<=1kb)	3	183487551	183555620	68070	2	89857	ENST00000468734.1	869	ENSG00000172578
LOC100130849	phosphorylase kinase catalytic subunit gamma 1 pseudogene	-0.043625	-0.557538	0.470288	-0.0886406	-0.179091	0.859837	0.9627	-5.49926	peak_147515	Day0vsDay15	chr7	56906766	56907141	376	*	Distal Intergenic	7	56875385	56882146	6762	2	100130849	ENST00000448242.1	-24620	ENSG00000291021
MYT1	myelin transcription factor 1	-0.0436144	-0.482258	0.39503	2.11813	-0.206548	0.838622	0.956038	-5.48527	peak_100587	Day0vsDay15	chr20	64171994	64172627	634	*	Intron	20	64164612	64191884	27273	1	4661	ENST00000610671.1	7382	ENSG00000196132
NEB	nebulin	-0.0436111	-0.487321	0.400099	3.03145	-0.204473	0.840254	0.956415	-5.47575	peak_90588	Day0vsDay15	chr2	151759867	151760601	735	*	Distal Intergenic	2	151485336	151734487	249152	2	4703	ENST00000409198.5	-25380	ENSG00000183091
LOC124905950	uncharacterized LOC124905950	-0.0436074	-0.646209	0.558994	0.0312627	-0.152129	0.880744	0.9681	-5.45609	peak_82036	Day0vsDay15	chr2	5401367	5401934	568	*	Distal Intergenic	2	5549780	5556031	6252	2	124905950	ENST00000425763.1	154097	NA
JDP2-AS1	JDP2 antisense RNA 1	-0.0435979	-0.680033	0.592837	4.82893	-0.144765	0.886512	0.987245	-5.89118	peak_48552	Day0vsDay8	chr14	75363681	75364296	616	*	Distal Intergenic	14	75425467	75427690	2224	2	101928377	ENST00000558267.2	63394	NA
SLC15A1	solute carrier family 15 member 1	-0.0435922	-0.385879	0.298694	1.82187	-0.270789	0.78976	0.923277	-5.67369	peak_44624	Day0vsDay27	chr13	98748454	98748975	522	*	Intron	13	98683801	98752672	68872	2	6564	ENST00000376503.10	3697	ENSG00000088386
DHRS1	dehydrogenase/reductase 1	-0.0435906	-0.543713	0.456532	6.13857	-0.180744	0.858586	0.984348	-5.887	peak_46315	Day0vsDay8	chr14	24289278	24290195	918	*	Promoter (1-2kb)	14	24290598	24291921	1324	2	115817	ENST00000561281.4	1726	ENSG00000157379
MIR4739	microRNA 4739	-0.0435877	-0.508898	0.421723	3.79389	-0.195458	0.847241	0.958564	-5.46175	peak_70066	Day0vsDay15	chr17	79699147	79700061	915	*	Distal Intergenic	17	79707176	79707249	74	2	100616170	ENST00000577633.1	7188	ENSG00000266665
INHBB	inhibin subunit beta B	-0.0435792	-0.650837	0.563679	-0.83606	-0.148752	0.883092	0.968762	-5.5111	peak_88939	Day0vsDay15	chr2	120344305	120344633	329	*	Promoter (1-2kb)	2	120346136	120351803	5668	1	3625	ENST00000295228.4	-1503	ENSG00000163083
RETREG1-AS1	RETREG1 antisense RNA 1	-0.0435749	-0.554386	0.467237	0.0491677	-0.18149	0.858244	0.962204	-5.51318	peak_126311	Day0vsDay15	chr5	16600305	16600757	453	*	Intron	5	16615926	16629969	14044	1	101929524	ENST00000499131.1	-15169	ENSG00000246214
DPF3	double PHD fingers 3	-0.0435717	-0.596537	0.509394	0.0717167	-0.163329	0.871737	0.965671	-5.5101	peak_48318	Day0vsDay15	chr14	72721043	72721895	853	*	Promoter (1-2kb)	14	72671311	72723771	52461	2	8110	ENST00000556238.5	1876	ENSG00000205683
MYOM1	myomesin 1	-0.0435716	-0.523729	0.436586	1.42751	-0.188095	0.852511	0.960367	-5.48783	peak_70833	Day0vsDay15	chr18	3058400	3058727	328	*	Distal Intergenic	18	3067265	3075651	8387	2	8736	ENST00000581804.1	16924	ENSG00000101605
DHRS1	dehydrogenase/reductase 1	-0.0435713	-0.537853	0.450711	5.70284	-0.183396	0.856527	0.984241	-5.88647	peak_46316	Day0vsDay8	chr14	24290767	24291446	680	*	Promoter (<=1kb)	14	24290598	24291921	1324	2	115817	ENST00000561281.4	475	ENSG00000157379
NFIC	nuclear factor I C	-0.0435682	-0.44806	0.360924	4.27593	-0.224214	0.825107	0.951764	-5.46712	peak_75601	Day0vsDay15	chr19	3358790	3359814	1025	*	Promoter (<=1kb)	19	3359563	3469217	109655	1	4782	ENST00000589123.5	0	ENSG00000141905
CDK12	cyclin dependent kinase 12	-0.043565	-0.359172	0.272042	2.69375	-0.289695	0.775339	0.936177	-5.47294	peak_66610	Day0vsDay15	chr17	39568322	39568882	561	*	Distal Intergenic	17	39550191	39564830	14640	1	51755	ENST00000558240.1	18131	ENSG00000167258
ZSCAN5B	zinc finger and SCAN domain containing 5B	-0.0435645	-0.428595	0.341466	1.0468	-0.247197	0.807662	0.931022	-5.62657	peak_81256	Day0vsDay27	chr19	56192451	56193102	652	*	5' UTR	19	56189686	56197783	8098	2	342933	ENST00000586855.7	4681	ENSG00000197213
LOC105375026	uncharacterized LOC105375026	-0.0435621	-0.447749	0.360625	1.90528	-0.231843	0.819659	0.949928	-5.44941	peak_136851	Day0vsDay15	chr6	33878138	33879110	973	*	Intron	6	33891327	33915115	23789	1	105375026	ENST00000666355.1	-12217	ENSG00000233183
RBP7	retinol binding protein 7	-0.0435597	-0.424562	0.337443	1.75977	-0.239011	0.813695	0.933079	-5.67959	peak_1208	Day0vsDay27	chr1	9996399	9998132	1734	*	Promoter (<=1kb)	1	9997206	10016020	18815	1	116362	ENST00000315901.4	0	ENSG00000162444
LOC112268015	uncharacterized LOC112268015	-0.0435541	-0.476715	0.389607	4.70372	-0.208419	0.836802	0.982313	-5.88213	peak_158683	Day0vsDay8	chr8	89561920	89562631	712	*	Intron	8	89616929	89620875	3947	2	112268015	ENST00000520306.1	58244	NA
SPECC1	sperm antigen with calponin homology and coiled-coil domains 1	-0.0435523	-0.496496	0.409391	2.74092	-0.201485	0.84261	0.983402	-5.83226	peak_65274	Day0vsDay8	chr17	20276866	20277314	449	*	Intron	17	20305652	20314734	9083	1	92521	ENST00000492188.1	-28338	ENSG00000128487
LSM3	LSM3 homolog, U6 small nuclear RNA and mRNA degradation associated	-0.0435481	-0.661189	0.574093	2.00297	-0.151455	0.881393	0.98681	-5.80684	peak_108076	Day0vsDay8	chr3	14202972	14204198	1227	*	Distal Intergenic	3	14178817	14201122	22306	1	27258	ENST00000306024.4	24155	ENSG00000170860
DLC1	DLC1 Rho GTPase activating protein	-0.0435419	-0.503342	0.416258	1.57004	-0.198887	0.844541	0.944822	-5.65924	peak_155015	Day0vsDay27	chr8	13154166	13154476	311	*	Intron	8	13085189	13133474	48286	2	10395	ENST00000358919.6	-20692	ENSG00000164741
IFT57	intraflagellar transport 57	-0.043541	-0.55634	0.469258	5.93419	-0.175998	0.861891	0.985039	-5.88864	peak_112638	Day0vsDay8	chr3	108146704	108147313	610	*	Distal Intergenic	3	108165435	108167176	1742	2	55081	ENST00000468021.1	19863	ENSG00000114446
TDRD7	tudor domain containing 7	-0.043538	-0.761677	0.674601	-0.585436	-0.126556	0.900478	0.96656	-5.73112	peak_165399	Day0vsDay27	chr9	97468678	97468926	249	*	Intron	9	97480342	97482946	2605	1	23424	ENST00000492428.1	-11416	ENSG00000196116
SVIL	supervillin	-0.0435339	-0.541031	0.453963	1.59873	-0.186905	0.853851	0.948229	-5.68744	peak_16979	Day0vsDay27	chr10	29482582	29483247	666	*	Promoter (<=1kb)	10	29473534	29481655	8122	2	6840	ENST00000460007.1	-927	ENSG00000197321
METTL16	methyltransferase 16, RNA N6-adenosine	-0.0435329	-0.842449	0.755384	1.14641	-0.112947	0.911088	0.990478	-5.72081	peak_63627	Day0vsDay8	chr17	2481882	2482942	1061	*	Intron	17	2459893	2477885	17993	2	79066	ENST00000571298.5	-3997	ENSG00000127804
ADAMTS2	ADAM metallopeptidase with thrombospondin type 1 motif 2	-0.0435327	-0.545517	0.458452	5.74812	-0.180885	0.858529	0.984319	-5.88712	peak_134231	Day0vsDay8	chr5	179345324	179346000	677	*	Promoter (<=1kb)	5	179110853	179345461	234609	2	9509	ENST00000251582.12	0	ENSG00000087116
SNORD13	small nucleolar RNA, C/D box 13	-0.0435311	-0.428661	0.341598	1.74698	-0.234288	0.816909	0.934322	-5.68745	peak_156149	Day0vsDay27	chr8	33524356	33525216	861	*	Distal Intergenic	8	33513475	33513578	104	1	692084	ENST00000459299.1	10881	ENSG00000239039
CHST15	carbohydrate sulfotransferase 15	-0.043531	-0.756361	0.669299	1.40075	-0.126581	0.900411	0.988678	-5.64451	peak_23262	Day0vsDay8	chr10	124152551	124154264	1714	*	Distal Intergenic	10	124007668	124093598	85931	2	51363	ENST00000435907.6	-58953	ENSG00000182022
LOC105370034	uncharacterized LOC105370034	-0.0435295	-0.407453	0.320394	2.14647	-0.24793	0.806467	0.930322	-5.68475	peak_39959	Day0vsDay27	chr12	121682067	121682338	272	*	Distal Intergenic	12	121687187	121689380	2194	1	105370034	ENST00000661592.1	-4849	NA
MIR146B	microRNA 146b	-0.0435288	-0.3912	0.304142	2.12417	-0.269713	0.790549	0.941011	-5.4409	peak_21673	Day0vsDay15	chr10	102435542	102436217	676	*	Promoter (<=1kb)	10	102436512	102436584	73	1	574447	ENST00000365699.4	-295	ENSG00000202569
NTAQ1	N-terminal glutamine amidase 1	-0.0435224	-0.494415	0.40737	1.07362	-0.203573	0.841136	0.943554	-5.65339	peak_160018	Day0vsDay27	chr8	123434721	123435025	305	*	Intron	8	123429995	123442021	12027	1	55093	ENST00000518125.1	4726	ENSG00000156795
SERHL2	serine hydrolase like 2	-0.0435187	-0.520163	0.433126	6.22642	-0.191393	0.850386	0.983594	-5.88296	peak_105939	Day0vsDay8	chr22	42560831	42561244	414	*	Intron	22	42554909	42555966	1058	1	253190	ENST00000472589.1	5922	ENSG00000183569
SIL1	SIL1 nucleotide exchange factor	-0.0435177	-1.44313	1.3561	-0.164421	-0.0644488	0.94919	0.995246	-5.54032	peak_131252	Day0vsDay8	chr5	139130085	139130564	480	*	Promoter (1-2kb)	5	139042703	139131758	89056	2	64374	ENST00000513453.5	1194	ENSG00000120725
CPEB3	cytoplasmic polyadenylation element binding protein 3	-0.0435133	-0.491688	0.404661	5.96014	-0.201262	0.842658	0.983402	-5.88343	peak_20880	Day0vsDay8	chr10	92290437	92291756	1320	*	Promoter (<=1kb)	10	92046692	92291078	244387	2	22849	ENST00000265997.5	0	ENSG00000107864
INSL4	insulin like 4	-0.0435082	-0.516201	0.429184	0.409555	-0.192469	0.849285	0.946532	-5.70122	peak_162138	Day0vsDay27	chr9	5263657	5264036	380	*	Distal Intergenic	9	5231419	5235304	3886	1	3641	ENST00000239316.4	32238	ENSG00000120211
KNDC1	kinase non-catalytic C-lobe domain containing 1	-0.0435068	-0.545434	0.45842	1.28196	-0.183061	0.856806	0.961936	-5.48399	peak_24642	Day0vsDay15	chr10	133143909	133144478	570	*	Distal Intergenic	10	133160219	133174555	14337	1	85442	ENST00000478074.6	-15741	ENSG00000171798
LEFTY1	left-right determination factor 1	-0.0435001	-0.651125	0.564125	0.0191349	-0.148393	0.883373	0.968807	-5.50794	peak_13416	Day0vsDay15	chr1	225888627	225889689	1063	*	Promoter (<=1kb)	1	225886282	225889146	2865	2	10637	ENST00000272134.5	0	ENSG00000243709
PKN2-AS1	PKN2 antisense RNA 1	-0.0434981	-0.548375	0.461378	6.24901	-0.179333	0.859686	0.984571	-5.88555	peak_6667	Day0vsDay8	chr1	88683581	88685167	1587	*	Promoter (<=1kb)	1	88513130	88684945	171816	2	101927891	ENST00000645890.1	0	ENSG00000237505
LOC101929535	uncharacterized LOC101929535	-0.0434946	-0.504916	0.417927	1.75175	-0.197331	0.845724	0.983541	-5.80762	peak_137465	Day0vsDay8	chr6	40723375	40724134	760	*	Distal Intergenic	6	40713411	40715363	1953	2	101929535	ENST00000438818.1	-8012	NA
LOC102724624	uncharacterized protein ENSP00000382042-like	-0.0434934	-0.437114	0.350127	2.79455	-0.234344	0.817565	0.934487	-5.67824	peak_65158	Day0vsDay27	chr17	19079029	19079468	440	*	Intron	17	19092974	19094307	1334	1	102724624	ENST00000399091.1	-13506	NA
KRT18	keratin 18	-0.0434872	-0.524407	0.437433	2.51438	-0.187963	0.852935	0.947966	-5.67456	peak_36255	Day0vsDay27	chr12	52971452	52972091	640	*	Distal Intergenic	12	52951742	52952815	1074	1	3875	ENST00000548496.1	19710	ENSG00000111057
TENM4	teneurin transmembrane protein 4	-0.0434872	-0.986367	0.899393	-0.414407	-0.0956009	0.924695	0.99286	-5.55	peak_30223	Day0vsDay8	chr11	79493380	79494316	937	*	Distal Intergenic	11	78652829	79441030	788202	2	26011	ENST00000278550.12	-52350	ENSG00000149256
TP53TG1	TP53 target 1	-0.0434869	-0.380641	0.293668	1.58542	-0.267354	0.791665	0.941093	-5.46333	peak_149219	Day0vsDay15	chr7	87327888	87328797	910	*	Intron	7	87325352	87345457	20106	2	11257	ENST00000701419.1	16660	ENSG00000182165
CUL3	cullin 3	-0.0434853	-0.720646	0.633675	1.70254	-0.134321	0.894551	0.988389	-5.70979	peak_93685	Day0vsDay8	chr2	224546369	224546776	408	*	Intron	2	224513615	224557820	44206	2	8452	ENST00000432260.2	11044	ENSG00000036257
LOC124902301	uncharacterized LOC124902301	-0.0434795	-0.538623	0.451664	0.815158	-0.189418	0.852035	0.960028	-5.48807	peak_168185	Day0vsDay15	chr9	134760693	134761296	604	*	Intron	9	134770651	134775671	5021	2	124902301	ENST00000666389.1	14375	ENSG00000286502
KLHL6	kelch like family member 6	-0.0434764	-0.504725	0.417772	3.74061	-0.195947	0.846764	0.945587	-5.67595	peak_116443	Day0vsDay27	chr3	183586552	183586891	340	*	Distal Intergenic	3	183487551	183555706	68156	2	89857	ENST00000341319.8	-30846	ENSG00000172578
LINC02611	long intergenic non-protein coding RNA 2611	-0.0434747	-0.430333	0.343383	3.31528	-0.242061	0.811886	0.979952	-5.83618	peak_87482	Day0vsDay8	chr2	98770363	98772544	2182	*	Promoter (<=1kb)	2	98761098	98772285	11188	2	101927070	ENST00000419865.6	0	ENSG00000226791
PDE8B	phosphodiesterase 8B	-0.0434688	-0.575107	0.488169	0.203158	-0.16948	0.866954	0.964346	-5.52287	peak_128622	Day0vsDay15	chr5	77282063	77282811	749	*	Intron	5	77325693	77351118	25426	1	8622	ENST00000503963.1	-42882	ENSG00000113231
RPSA2	ribosomal protein SA 2	-0.043467	-0.459375	0.372441	2.18926	-0.21663	0.830475	0.982231	-5.81474	peak_78100	Day0vsDay8	chr19	23771598	23772267	670	*	Intron	19	23775973	23831879	55907	1	388524	ENST00000685490.1	-3706	ENSG00000288920
ALPK3	alpha kinase 3	-0.043467	-0.417534	0.3306	4.03452	-0.241186	0.812061	0.947552	-5.46746	peak_55246	Day0vsDay15	chr15	84816780	84817407	628	*	Promoter (<=1kb)	15	84817356	84873479	56124	1	57538	ENST00000258888.6	0	ENSG00000136383
LOC124902941	uncharacterized LOC124902941	-0.0434668	-0.507941	0.421007	1.63948	-0.196739	0.846164	0.958412	-5.48454	peak_36498	Day0vsDay15	chr12	55926632	55928212	1581	*	Promoter (<=1kb)	12	55913746	55927756	14011	2	124902941	ENST00000549939.1	0	NA
ELOA	elongin A	-0.0434651	-0.46102	0.374089	4.31911	-0.216011	0.831408	0.953831	-5.46838	peak_2681	Day0vsDay15	chr1	23742911	23744247	1337	*	Promoter (<=1kb)	1	23743448	23762023	18576	1	6924	ENST00000609199.2	0	ENSG00000011007
MIR4432HG	MIR4432 host gene	-0.0434643	-0.419309	0.332381	1.98955	-0.243157	0.810603	0.947043	-5.46708	peak_85264	Day0vsDay15	chr2	60234548	60234958	411	*	Distal Intergenic	2	60340166	60383036	42871	2	106660609	ENST00000441598.2	148078	ENSG00000228590
GRAMD1B	GRAM domain containing 1B	-0.0434632	-0.579867	0.492941	4.77828	-0.167987	0.868525	0.985837	-5.89272	peak_32539	Day0vsDay8	chr11	123429924	123431376	1453	*	Promoter (<=1kb)	11	123430269	123435715	5447	1	57476	ENST00000533341.3	0	ENSG00000023171
UST	uronyl 2-sulfotransferase	-0.0434472	-0.503079	0.416185	6.75828	-0.195933	0.846445	0.983541	-5.88395	peak_141637	Day0vsDay8	chr6	148770343	148770860	518	*	Intron	6	148747030	149076990	329961	1	10090	ENST00000367463.5	23313	ENSG00000111962
SRRM2-AS1	SRRM2 antisense RNA 1	-0.0434464	-0.470796	0.383903	2.5888	-0.217622	0.830233	0.982231	-5.83329	peak_56969	Day0vsDay8	chr16	2742399	2742916	518	*	Promoter (1-2kb)	16	2737091	2740804	3714	2	100128788	ENST00000382313.2	-1595	ENSG00000205913
SLCO2A1	solute carrier organic anion transporter family member 2A1	-0.0434438	-0.549124	0.462237	3.28826	-0.178905	0.859911	0.984571	-5.88494	peak_114257	Day0vsDay8	chr3	134029241	134029950	710	*	Promoter (<=1kb)	3	133932701	134029925	97225	2	6578	ENST00000310926.11	0	ENSG00000174640
SEPTIN9	septin 9	-0.0434403	-0.458874	0.371994	2.82153	-0.220675	0.827848	0.938431	-5.67206	peak_69735	Day0vsDay27	chr17	77491710	77492431	722	*	Promoter (<=1kb)	17	77490808	77497614	6807	1	10801	ENST00000586456.1	902	ENSG00000184640
SMARCA2	SWI/SNF related BAF chromatin remodeling complex subunit ATPase 2	-0.0434369	-0.52284	0.435966	5.67927	-0.187968	0.852937	0.983803	-5.88625	peak_161990	Day0vsDay8	chr9	1575401	1576311	911	*	Distal Intergenic	9	1980290	2029051	48762	1	6595	ENST00000637383.1	-403979	ENSG00000080503
PDE4A	phosphodiesterase 4A	-0.0434318	-0.508625	0.421761	4.3235	-0.194408	0.848027	0.95884	-5.46828	peak_76623	Day0vsDay15	chr19	10471825	10472441	617	*	Distal Intergenic	19	10458969	10467366	8398	1	5141	ENST00000590407.1	12856	ENSG00000065989
TIALD	transcript inducer of AURKA lysosomal degradation	-0.0434313	-0.491536	0.404673	4.68344	-0.202578	0.84178	0.957003	-5.46703	peak_39994	Day0vsDay15	chr12	121846539	121847454	916	*	Exon	12	121856259	121857059	801	1	105370035	ENST00000543848.1	-8805	NA
LOC105370105	uncharacterized LOC105370105	-0.0434254	-0.445531	0.35868	1.72904	-0.224385	0.824811	0.937124	-5.70047	peak_41476	Day0vsDay27	chr13	21290627	21291037	411	*	Intron	13	21287620	21292839	5220	1	105370105	ENST00000631002.1	3007	ENSG00000293265
SPPL2A	signal peptide peptidase like 2A	-0.0434227	-0.95356	0.866715	-0.159933	-0.0988934	0.92211	0.992442	-5.60402	peak_52835	Day0vsDay8	chr15	50774456	50775089	634	*	Distal Intergenic	15	50706767	50765948	59182	2	84888	ENST00000698134.1	-8508	ENSG00000138600
PCSK9	proprotein convertase subtilisin/kexin type 9	-0.0434178	-0.598028	0.511192	-0.630818	-0.16227	0.872562	0.955466	-5.75628	peak_5512	Day0vsDay27	chr1	55033308	55033992	685	*	Distal Intergenic	1	55039445	55064852	25408	1	255738	ENST00000713785.1	-5453	ENSG00000169174
EPHA2-AS1	EPHA2 antisense RNA 1	-0.0434159	-0.422374	0.335542	2.62192	-0.245015	0.809378	0.93155	-5.67569	peak_1847	Day0vsDay27	chr1	16157788	16158530	743	*	Promoter (<=1kb)	1	16159266	16161883	2618	1	101927479	ENST00000426353.1	-736	NA
LOC105379452	uncharacterized LOC105379452	-0.0434113	-0.458539	0.371716	0.627412	-0.220739	0.827674	0.95269	-5.45823	peak_163849	Day0vsDay15	chr9	67342607	67343042	436	*	Distal Intergenic	9	67512034	67515393	3360	2	105379452	ENST00000616196.1	172351	NA
LEFTY1	left-right determination factor 1	-0.0434108	-0.560721	0.473899	5.89525	-0.174652	0.863338	0.985171	-5.88714	peak_13420	Day0vsDay8	chr1	225923659	225924689	1031	*	Promoter (<=1kb)	1	225886696	225924278	37583	2	10637	ENST00000432920.2	0	ENSG00000243709
LMX1B	LIM homeobox transcription factor 1 beta	-0.0434094	-0.777225	0.690406	1.23441	-0.122825	0.903432	0.989047	-5.74036	peak_167032	Day0vsDay8	chr9	126706172	126706810	639	*	Distal Intergenic	9	126613928	126701032	87105	1	4010	ENST00000526117.6	92244	ENSG00000136944
LNCPRESS1	lncRNA p53 regulated and ESC associated 1	-0.0434083	-0.706077	0.619261	0.00241163	-0.135779	0.89322	0.963399	-5.74633	peak_149968	Day0vsDay27	chr7	101302632	101304161	1530	*	Exon	7	101299558	101301346	1789	1	101927721	ENST00000429254.3	3074	ENSG00000232301
CHORDC1	cysteine and histidine rich domain containing 1	-0.0434057	-0.509982	0.42317	5.46597	-0.192995	0.849098	0.983541	-5.88516	peak_30610	Day0vsDay8	chr11	90222274	90223595	1322	*	Promoter (<=1kb)	11	90200429	90223049	22621	2	26973	ENST00000320585.11	0	ENSG00000110172
STK32B	serine/threonine kinase 32B	-0.0433993	-0.436436	0.349638	5.11704	-0.22932	0.821199	0.950434	-5.46332	peak_118151	Day0vsDay15	chr4	5376800	5377177	378	*	Intron	4	5432286	5447330	15045	1	55351	ENST00000511959.1	-55109	ENSG00000152953
IL12RB1	interleukin 12 receptor subunit beta 1	-0.0433938	-0.454702	0.367914	1.29654	-0.218685	0.828894	0.953114	-5.47228	peak_77683	Day0vsDay15	chr19	18086642	18087230	589	*	Promoter (<=1kb)	19	18058995	18086934	27940	2	3594	ENST00000593993.7	0	ENSG00000096996
TRARG1	trafficking regulator of GLUT4 (SLC2A4) 1	-0.0433936	-0.397492	0.310705	3.56947	-0.266189	0.79326	0.941498	-5.45652	peak_63468	Day0vsDay15	chr17	1315485	1316374	890	*	Distal Intergenic	17	1279662	1300978	21317	1	286753	ENST00000333813.4	35823	ENSG00000184811
LOC102723692	uncharacterized LOC102723692	-0.0433931	-0.47547	0.388683	4.69838	-0.20817	0.836995	0.982313	-5.88311	peak_58205	Day0vsDay8	chr16	17120425	17120966	542	*	Intron	16	17134504	17138736	4233	1	102723692	ENST00000567344.1	-13538	ENSG00000261448
PTPRCAP	protein tyrosine phosphatase receptor type C associated protein	-0.0433875	-0.434282	0.347507	4.49929	-0.23234	0.818897	0.949576	-5.46262	peak_29071	Day0vsDay15	chr11	67436935	67437846	912	*	Promoter (<=1kb)	11	67435510	67437682	2173	2	5790	ENST00000326294.4	0	ENSG00000213402
VPS13B	vacuolar protein sorting 13 homolog B	-0.0433835	-0.443237	0.35647	2.55155	-0.224896	0.824118	0.951415	-5.49811	peak_159109	Day0vsDay15	chr8	99863367	99863840	474	*	Intron	8	99868057	99877580	9524	1	157680	ENST00000493587.1	-4217	ENSG00000132549
CASTOR3P	CASTOR family member 3, pseudogene	-0.0433744	-0.475576	0.388828	0.976555	-0.211009	0.835159	0.954911	-5.48042	peak_149808	Day0vsDay15	chr7	100286046	100286613	568	*	Distal Intergenic	7	100200653	100272218	71566	2	352954	ENST00000649671.1	-13828	ENSG00000291122
LOC105371090	uncharacterized LOC105371090	-0.0433681	-0.550108	0.463371	-0.240656	-0.177688	0.860749	0.962922	-5.48665	peak_57873	Day0vsDay15	chr16	12753194	12753715	522	*	Exon	16	12759282	12761162	1881	1	105371090	ENST00000569407.1	-5567	ENSG00000260378
VIM	vimentin	-0.0433593	-0.597033	0.510314	1.43498	-0.162325	0.872518	0.986316	-5.81342	peak_16392	Day0vsDay8	chr10	17257450	17258243	794	*	Distal Intergenic	10	17233225	17235034	1810	1	7431	ENST00000495528.1	24225	ENSG00000026025
LOC124901176	uncharacterized LOC124901176	-0.0433527	-0.767698	0.680992	-0.20699	-0.124059	0.902385	0.967221	-5.77457	peak_126634	Day0vsDay27	chr5	25738607	25739803	1197	*	Distal Intergenic	5	25963839	25985289	21451	1	124901176	ENST00000658114.1	-224036	NA
SSR3	signal sequence receptor subunit 3	-0.0433522	-0.666734	0.580029	0.0458408	-0.14415	0.886683	0.961144	-5.67849	peak_115466	Day0vsDay27	chr3	156605683	156607296	1614	*	Distal Intergenic	3	156542821	156555149	12329	2	6747	ENST00000467789.5	-50534	ENSG00000114850
CDH4	cadherin 4	-0.0433507	-0.48031	0.393609	3.90051	-0.212758	0.834042	0.982306	-5.87823	peak_100095	Day0vsDay8	chr20	61293585	61294972	1388	*	Intron	20	61252261	61940617	688357	1	1002	ENST00000614565.5	41324	ENSG00000179242
LRRC37A2	leucine rich repeat containing 37 member A2	-0.0433506	-0.459875	0.373174	2.82006	-0.222583	0.82642	0.937939	-5.6702	peak_67401	Day0vsDay27	chr17	46411217	46412464	1248	*	Intron	17	46372855	46487141	114287	1	474170	ENST00000570034.1	38362	ENSG00000238083
NSMF	NMDA receptor synaptonuclear signaling and neuronal migration factor	-0.0433502	-0.513864	0.427163	3.95055	-0.190975	0.850281	0.983587	-5.86821	peak_168637	Day0vsDay8	chr9	137458885	137459632	748	*	Promoter (<=1kb)	9	137447570	137459334	11765	2	26012	ENST00000371475.9	0	ENSG00000165802
DPY19L1	dpy-19 like C-mannosyltransferase 1	-0.043349	-0.573341	0.486643	2.84836	-0.172332	0.865119	0.985451	-5.85628	peak_145908	Day0vsDay8	chr7	35003678	35004348	671	*	Promoter (2-3kb)	7	34973513	35000702	27190	2	23333	ENST00000463538.1	-2976	ENSG00000173852
LINC03060	long intergenic non-protein coding RNA 3060	-0.0433476	-0.619618	0.532923	1.81436	-0.160889	0.873988	0.986593	-5.75799	peak_151606	Day0vsDay8	chr7	134391953	134393166	1214	*	Intron	7	134417291	134432374	15084	2	105375519	ENST00000657533.1	39208	ENSG00000273297
LINC02986	long intergenic non-protein coding RNA 2986	-0.0433458	-0.66762	0.580928	-0.500101	-0.146294	0.885307	0.960799	-5.70072	peak_158369	Day0vsDay27	chr8	80515256	80515622	367	*	Intron	8	80541300	80543104	1805	1	123689089	ENST00000569134.1	-25678	NA
ADO	2-aminoethanethiol dioxygenase	-0.0433452	-0.816111	0.729421	-0.670397	-0.116265	0.908488	0.969702	-5.73088	peak_18904	Day0vsDay27	chr10	62746387	62747388	1002	*	Intron	10	62804720	62808479	3760	1	84890	ENST00000373783.3	-57332	ENSG00000181915
MAPK1	mitogen-activated protein kinase 1	-0.0433421	-0.869113	0.782429	1.52985	-0.109206	0.91415	0.990584	-5.72705	peak_103738	Day0vsDay8	chr22	21858001	21858704	704	*	Intron	22	21769204	21867440	98237	2	5594	ENST00000544786.1	8736	ENSG00000100030
CFAP46	cilia and flagella associated protein 46	-0.0433375	-0.638099	0.551424	0.120114	-0.15145	0.881099	0.968165	-5.47642	peak_24567	Day0vsDay15	chr10	132865847	132867092	1246	*	Exon	10	132872528	132876908	4381	2	54777	ENST00000417862.2	9816	ENSG00000171811
PTPRU	protein tyrosine phosphatase receptor type U	-0.0433334	-0.676754	0.590087	2.09456	-0.141804	0.888514	0.987498	-5.80608	peak_3295	Day0vsDay8	chr1	29237218	29238376	1159	*	Promoter (<=1kb)	1	29236639	29326669	90031	1	10076	ENST00000460170.2	579	ENSG00000060656
MICALL2	MICAL like 2	-0.0433256	-0.545096	0.458445	3.33229	-0.184371	0.855821	0.984241	-5.86292	peak_143875	Day0vsDay8	chr7	1443250	1443785	536	*	Promoter (1-2kb)	7	1434360	1441524	7165	2	79778	ENST00000467394.5	-1726	ENSG00000164877
HS6ST1	heparan sulfate 6-O-sulfotransferase 1	-0.0433249	-0.81528	0.72863	-0.349488	-0.116639	0.908199	0.969595	-5.70074	peak_89532	Day0vsDay27	chr2	128525536	128526266	731	*	Distal Intergenic	2	128265480	128318868	53389	2	9394	ENST00000259241.7	-206668	ENSG00000136720
LOXL1	lysyl oxidase like 1	-0.0433193	-0.441555	0.354917	0.31688	-0.225475	0.823673	0.951282	-5.48974	peak_54346	Day0vsDay15	chr15	73924286	73924589	304	*	Promoter (1-2kb)	15	73925989	73951919	25931	1	4016	ENST00000566011.5	-1400	ENSG00000129038
SLC66A3	solute carrier family 66 member 3	-0.0432967	-0.513854	0.42726	2.01975	-0.192502	0.849386	0.983541	-5.76049	peak_82558	Day0vsDay8	chr2	11143701	11144952	1252	*	3' UTR	2	11155198	11172046	16849	1	130814	ENST00000445402.5	-10246	ENSG00000162976
ALK	ALK receptor tyrosine kinase	-0.0432894	-0.398807	0.312228	3.9355	-0.257516	0.799793	0.943668	-5.46089	peak_83742	Day0vsDay15	chr2	29262408	29262897	490	*	Intron	2	29192794	29227653	34860	2	238	ENST00000431873.6	-34755	ENSG00000171094
ADCY9	adenylate cyclase 9	-0.0432891	-0.479143	0.392565	4.32081	-0.208595	0.837151	0.955532	-5.46648	peak_57168	Day0vsDay15	chr16	3999889	4000375	487	*	Intron	16	3953387	3989000	35614	2	115	ENST00000576936.5	-10889	ENSG00000162104
LSAMP	limbic system associated membrane protein	-0.0432864	-0.560862	0.474289	6.47328	-0.173354	0.863944	0.985171	-5.88774	peak_112996	Day0vsDay8	chr3	117368099	117368631	533	*	Distal Intergenic	3	116019515	117139389	1119875	2	4045	ENST00000474851.1	-228710	ENSG00000185565
NTPCR	nucleoside-triphosphatase, cancer-related	-0.0432855	-1.2846	1.19803	0.0801425	-0.07228	0.943026	0.994706	-5.548	peak_14065	Day0vsDay8	chr1	232898812	232900186	1375	*	Distal Intergenic	1	232950605	232978482	27878	1	84284	ENST00000494689.5	-50419	ENSG00000135778
HRAS	HRas proto-oncogene, GTPase	-0.0432797	-0.523344	0.436784	5.50946	-0.186902	0.853752	0.984051	-5.88793	peak_24819	Day0vsDay8	chr11	535142	536421	1280	*	Promoter (<=1kb)	11	532242	535339	3098	2	3265	ENST00000397596.6	0	ENSG00000174775
BARD1	BRCA1 associated RING domain 1	-0.0432719	-0.575518	0.488974	1.30134	-0.16852	0.867701	0.953626	-5.69985	peak_93068	Day0vsDay27	chr2	214737186	214737640	455	*	Intron	2	214728424	214731145	2722	2	580	ENST00000471590.5	-6041	ENSG00000138376
PRICKLE1	prickle planar cell polarity protein 1	-0.043269	-0.492273	0.405735	5.87644	-0.1998	0.843906	0.983541	-5.88415	peak_35548	Day0vsDay8	chr12	42482695	42484706	2012	*	Promoter (<=1kb)	12	42456763	42484444	27682	2	144165	ENST00000639589.1	0	ENSG00000139174
LOC107985038	uncharacterized LOC107985038	-0.0432608	-0.499195	0.412673	1.76386	-0.199058	0.844394	0.944808	-5.67373	peak_66145	Day0vsDay27	chr17	34012926	34013462	537	*	Intron	17	33935444	33984374	48931	2	107985038	ENST00000584758.2	-28552	NA
NR5A2	nuclear receptor subfamily 5 group A member 2	-0.0432593	-0.703704	0.617185	3.32742	-0.1361	0.893448	0.971848	-5.48034	peak_11667	Day0vsDay15	chr1	200153194	200153695	502	*	Intron	1	200043810	200058424	14615	1	2494	ENST00000367357.3	109384	ENSG00000116833
LOC105370504	uncharacterized LOC105370504	-0.043257	-0.553983	0.467469	2.4996	-0.180565	0.858781	0.984375	-5.83798	peak_47214	Day0vsDay8	chr14	53470402	53470880	479	*	Intron	14	53510723	53526764	16042	1	105370504	ENST00000669401.1	-39843	NA
DPYSL2	dihydropyrimidinase like 2	-0.0432549	-0.693046	0.606536	2.37477	-0.138787	0.891041	0.98803	-5.80106	peak_155744	Day0vsDay8	chr8	26628532	26629028	497	*	Promoter (1-2kb)	8	26627215	26643145	15931	1	1808	ENST00000521983.1	1317	ENSG00000092964
PSMB9	proteasome 20S subunit beta 9	-0.0432504	-0.46069	0.374189	1.44199	-0.218835	0.829205	0.953127	-5.46647	peak_136716	Day0vsDay15	chr6	32868011	32868604	594	*	Distal Intergenic	6	32856097	32858722	2626	1	5698	ENST00000467593.1	11914	ENSG00000240065
PRSS51	serine protease 51	-0.0432474	-0.703246	0.616751	-0.573258	-0.136352	0.89285	0.963264	-5.70622	peak_154788	Day0vsDay27	chr8	10592656	10593359	704	*	Distal Intergenic	8	10482878	10547624	64747	2	346702	ENST00000523024.2	-45032	ENSG00000253649
RAF1	Raf-1 proto-oncogene, serine/threonine kinase	-0.0432458	-0.622108	0.535617	0.207465	-0.154855	0.878335	0.967609	-5.51127	peak_107848	Day0vsDay15	chr3	12584523	12585334	812	*	Promoter (2-3kb)	3	12583657	12587817	4161	2	5894	ENST00000471449.2	2483	ENSG00000132155
LOC105369519	uncharacterized LOC105369519	-0.0432442	-0.455289	0.368801	4.76499	-0.222191	0.826711	0.938008	-5.65592	peak_32087	Day0vsDay27	chr11	118699279	118700650	1372	*	Promoter (<=1kb)	11	118700415	118709322	8908	1	105369519	ENST00000646572.2	0	NA
MFSD1	major facilitator superfamily domain containing 1	-0.0432427	-0.523431	0.436946	1.94191	-0.186663	0.85362	0.948166	-5.67358	peak_115552	Day0vsDay27	chr3	158840863	158842183	1321	*	Exon	3	158823194	158824476	1283	1	64747	ENST00000468409.1	17669	ENSG00000118855
PBX1	PBX homeobox 1	-0.0432416	-0.744693	0.65821	2.08537	-0.133472	0.89535	0.988389	-5.85311	peak_10009	Day0vsDay8	chr1	164558582	164559346	765	*	Promoter (<=1kb)	1	164559184	164851831	292648	1	5087	ENST00000420696.7	0	ENSG00000185630
KCNV1	potassium voltage-gated channel modifier subfamily V member 1	-0.0432375	-0.661972	0.575498	-0.0701423	-0.144848	0.886138	0.960883	-5.70526	peak_159562	Day0vsDay27	chr8	110451853	110452489	637	*	Distal Intergenic	8	109963636	109975771	12136	2	27012	ENST00000524391.6	-476082	ENSG00000164794
CD83	CD83 molecule	-0.0432324	-0.975542	0.889077	-1.36841	-0.0961183	0.924289	0.975874	-5.67561	peak_135526	Day0vsDay27	chr6	14109585	14110620	1036	*	Distal Intergenic	6	14117256	14136918	19663	1	9308	ENST00000612003.4	-6636	ENSG00000112149
LOC644634	uncharacterized LOC644634	-0.0432303	-0.604642	0.518181	3.831	-0.162773	0.872539	0.986316	-5.90202	peak_8788	Day0vsDay8	chr1	149692727	149693581	855	*	Intron	1	149701104	149705716	4613	1	644634	ENST00000651957.1	-7523	NA
KANSL1	KAT8 regulatory NSL complex subunit 1	-0.043229	-0.57332	0.486862	6.53924	-0.169643	0.867236	0.985642	-5.8871	peak_67357	Day0vsDay8	chr17	46121802	46123057	1256	*	Promoter (<=1kb)	17	46050650	46121338	70689	2	284058	ENST00000577114.2	-464	ENSG00000120071
DOK5	docking protein 5	-0.043219	-0.423957	0.337519	5.11815	-0.235559	0.816439	0.934127	-5.66459	peak_99551	Day0vsDay27	chr20	54643486	54644396	911	*	Exon	20	54554933	54555557	625	1	55816	ENST00000484860.1	88553	ENSG00000101134
AFDN	afadin, adherens junction formation factor	-0.0432185	-0.472138	0.385701	2.38338	-0.208858	0.836464	0.955349	-5.48964	peak_143178	Day0vsDay15	chr6	167827450	167828000	551	*	Promoter (<=1kb)	6	167827635	167970232	142598	1	4301	ENST00000366806.6	0	ENSG00000130396
MIR4525	microRNA 4525	-0.0432152	-0.554025	0.467595	3.6191	-0.175651	0.862401	0.985057	-5.88269	peak_70567	Day0vsDay8	chr17	82679469	82680439	971	*	Intron	17	82668233	82668307	75	2	100616196	ENST00000580000.1	-11162	ENSG00000266107
XYLT1	xylosyltransferase 1	-0.0432097	-0.524132	0.437712	1.75914	-0.18978	0.851565	0.983786	-5.77747	peak_58215	Day0vsDay8	chr16	17200311	17200681	371	*	Exon	16	17198031	17259028	60998	2	64131	ENST00000575674.1	58347	ENSG00000103489
LINC02306	long intergenic non-protein coding RNA 2306	-0.0432086	-0.440703	0.354286	1.92592	-0.229679	0.821133	0.93594	-5.67344	peak_46396	Day0vsDay27	chr14	26203796	26204193	398	*	Distal Intergenic	14	25647304	26143305	496002	2	107984700	ENST00000546412.2	-60491	NA
LATS2	large tumor suppressor kinase 2	-0.0432058	-0.392889	0.306478	3.32684	-0.258551	0.798889	0.943433	-5.46327	peak_41452	Day0vsDay15	chr13	21004459	21005274	816	*	Exon	13	20989010	21023129	34120	2	26524	ENST00000472754.1	17855	ENSG00000150457
PSMF1	proteasome inhibitor subunit 1	-0.0431821	-0.535054	0.44869	1.23934	-0.185555	0.854821	0.961078	-5.48863	peak_95615	Day0vsDay15	chr20	1107839	1108917	1079	*	Intron	20	1113240	1182081	68842	1	9491	ENST00000652336.1	-4323	ENSG00000125818
LOC112268156	uncharacterized LOC112268156	-0.0431816	-0.45847	0.372107	2.58623	-0.215529	0.831323	0.939603	-5.70449	peak_56045	Day0vsDay27	chr15	95929328	95929759	432	*	Distal Intergenic	15	95990582	96300990	310409	1	112268156	ENST00000619812.1	-60823	NA
NACC2	NACC family member 2	-0.0431801	-0.473993	0.387633	1.33096	-0.207755	0.837314	0.955576	-5.50742	peak_168383	Day0vsDay15	chr9	136044554	136045711	1158	*	Intron	9	136006537	136050580	44044	2	138151	ENST00000371753.5	4869	ENSG00000148411
H4C15	H4 clustered histone 15	-0.0431798	-0.571369	0.485009	5.6736	-0.169677	0.867234	0.985642	-5.89022	peak_8811	Day0vsDay8	chr1	149860179	149862001	1823	*	Promoter (<=1kb)	1	149854045	149861138	7094	2	554313	ENST00000621520.1	0	ENSG00000270276
KAZN	kazrin, periplakin interacting protein	-0.0431738	-0.497703	0.411356	3.11939	-0.197261	0.845859	0.958351	-5.46672	peak_1663	Day0vsDay15	chr1	14968816	14969643	828	*	Intron	1	14945919	15065797	119879	1	23254	ENST00000400797.3	22897	ENSG00000189337
TATDN2	TatD DNase domain containing 2	-0.043173	-0.948573	0.862227	-0.802499	-0.098839	0.922153	0.975153	-5.75677	peak_107609	Day0vsDay27	chr3	10208895	10209584	690	*	Intron	3	10248023	10281216	33194	1	9797	ENST00000287652.8	-38439	ENSG00000157014
COL26A1	collagen type XXVI alpha 1 chain	-0.0431718	-0.727944	0.6416	-0.476071	-0.131057	0.896992	0.972567	-5.51741	peak_149996	Day0vsDay15	chr7	101494869	101495407	539	*	Intron	7	101553203	101557633	4431	1	136227	ENST00000613091.1	-57796	ENSG00000160963
ANAPC4	anaphase promoting complex subunit 4	-0.0431634	-0.761115	0.674788	-0.833709	-0.124617	0.901948	0.973572	-5.47753	peak_119273	Day0vsDay15	chr4	25442727	25443290	564	*	Distal Intergenic	4	25415152	25418497	3346	1	29945	ENST00000506973.1	27575	ENSG00000053900
ACSL3	acyl-CoA synthetase long chain family member 3	-0.0431537	-0.398661	0.312353	2.46449	-0.253991	0.802314	0.944563	-5.47418	peak_93607	Day0vsDay15	chr2	222903697	222903954	258	*	Intron	2	222909085	222916680	7596	1	2181	ENST00000542810.1	-5131	ENSG00000123983
STK39	serine/threonine kinase 39	-0.0431513	-0.4547	0.368398	3.8751	-0.223952	0.8255	0.981645	-5.85315	peak_91172	Day0vsDay8	chr2	168183141	168183842	702	*	Intron	2	167954024	168247435	293412	2	27347	ENST00000697205.1	63593	ENSG00000198648
SHISAL1	shisa like 1	-0.043151	-0.633085	0.546783	0.484128	-0.152417	0.880362	0.968037	-5.53183	peak_106183	Day0vsDay15	chr22	44342126	44342742	617	*	Distal Intergenic	22	44243665	44312951	69287	2	85352	ENST00000381176.5	-29175	ENSG00000138944
PAPSS1	3'-phosphoadenosine 5'-phosphosulfate synthase 1	-0.0431503	-0.482917	0.396617	5.13898	-0.203385	0.840687	0.983152	-5.8852	peak_121950	Day0vsDay8	chr4	107478481	107479430	950	*	Distal Intergenic	4	107590276	107631804	41529	2	9061	ENST00000514815.1	152374	ENSG00000138801
ASAP1	ArfGAP with SH3 domain, ankyrin repeat and PH domain 1	-0.0431441	-0.43463	0.348342	1.57061	-0.228435	0.821399	0.93605	-5.6922	peak_160465	Day0vsDay27	chr8	130323953	130324312	360	*	Intron	8	130152764	130340937	188174	2	50807	ENST00000524367.5	16625	ENSG00000153317
ARHGAP35	Rho GTPase activating protein 35	-0.0431427	-0.577054	0.490768	7.17527	-0.167656	0.868713	0.985918	-5.88765	peak_80092	Day0vsDay8	chr19	47005734	47006265	532	*	Distal Intergenic	19	46999098	47000949	1852	1	2909	ENST00000599284.1	6636	ENSG00000160007
ATP5MF	ATP synthase membrane subunit f	-0.0431401	-0.607642	0.521362	0.329882	-0.158406	0.875569	0.956883	-5.68394	peak_149721	Day0vsDay27	chr7	99459003	99459585	583	*	Promoter (<=1kb)	7	99458195	99460465	2271	2	9551	ENST00000491560.1	880	ENSG00000241468
PCBD2	pterin-4 alpha-carbinolamine dehydratase 2	-0.0431368	-0.452568	0.366295	2.42685	-0.219005	0.828974	0.938775	-5.68348	peak_130908	Day0vsDay27	chr5	134926965	134927452	488	*	Exon	5	134908830	134959095	50266	1	84105	ENST00000510013.1	18135	ENSG00000132570
WDR1	WD repeat domain 1	-0.0431343	-0.796851	0.710582	-0.0944845	-0.118624	0.90664	0.989698	-5.58009	peak_118774	Day0vsDay8	chr4	10157591	10158239	649	*	Distal Intergenic	4	10075224	10116972	41749	2	9948	ENST00000699798.1	-40619	ENSG00000071127
LINC01011	long intergenic non-protein coding RNA 1011	-0.0431314	-0.551709	0.465446	3.78694	-0.176063	0.862392	0.985057	-5.86025	peak_134793	Day0vsDay8	chr6	2988507	2990370	1864	*	Promoter (<=1kb)	6	2988648	2991173	2526	1	401232	ENST00000605901.1	0	ENSG00000244041
RANBP6	RAN binding protein 6	-0.0431312	-0.495001	0.408738	4.86406	-0.198771	0.844867	0.983541	-5.88527	peak_162191	Day0vsDay8	chr9	6044911	6046105	1195	*	Distal Intergenic	9	6013866	6015625	1760	2	26953	ENST00000623170.1	-29286	ENSG00000137040
IPCEF1	interaction protein for cytohesin exchange factors 1	-0.0431305	-0.485361	0.3991	4.90837	-0.204486	0.840274	0.983131	-5.88313	peak_141971	Day0vsDay8	chr6	154229621	154230286	666	*	Intron	6	154199723	154219189	19467	2	26034	ENST00000519091.5	-10432	ENSG00000074706
LINC02881	long intergenic non-protein coding RNA 2881	-0.0431266	-1.16727	1.08101	-0.0989576	-0.0798585	0.937238	0.994334	-5.51426	peak_17798	Day0vsDay8	chr10	44207127	44208580	1454	*	Distal Intergenic	10	44292569	44293948	1380	1	100130539	ENST00000623589.1	-83989	ENSG00000277288
FAM74A7	family with sequence similarity 74 member A7	-0.0431263	-0.472307	0.386055	5.25838	-0.208285	0.836905	0.982313	-5.88327	peak_163687	Day0vsDay8	chr9	42287514	42289768	2255	*	Intron	9	42199000	42204988	5989	1	100996582	ENST00000613652.1	88514	NA
SNTG2	syntrophin gamma 2	-0.0431114	-0.554551	0.468329	2.06961	-0.176316	0.861964	0.96317	-5.48002	peak_81570	Day0vsDay15	chr2	1287276	1287666	391	*	Intron	2	1262844	1367448	104605	1	54221	ENST00000471239.1	24432	ENSG00000172554
RIF1	replication timing regulatory factor 1	-0.0431093	-0.461962	0.375743	1.29154	-0.221311	0.827364	0.938228	-5.66333	peak_90574	Day0vsDay27	chr2	151409446	151410804	1359	*	Promoter (<=1kb)	2	151409883	151475622	65740	1	55183	ENST00000453091.6	0	ENSG00000080345
HDAC4	histone deacetylase 4	-0.0431031	-0.522639	0.436433	0.115359	-0.189551	0.851694	0.947528	-5.6372	peak_95009	Day0vsDay27	chr2	239025381	239025901	521	*	Distal Intergenic	2	239053046	239066981	13936	2	9759	ENST00000430200.1	41080	ENSG00000068024
FBXO3	F-box protein 3	-0.0430778	-0.411581	0.325425	2.44807	-0.242309	0.810765	0.947043	-5.48144	peak_26962	Day0vsDay15	chr11	33773435	33773832	398	*	Promoter (<=1kb)	11	33758503	33774314	15812	2	26273	ENST00000533103.5	482	ENSG00000110429
PCSK4	proprotein convertase subtilisin/kexin type 4	-0.0430765	-0.491534	0.405381	1.00402	-0.199102	0.843995	0.957729	-5.48025	peak_75254	Day0vsDay15	chr19	1490027	1491391	1365	*	Promoter (<=1kb)	19	1481428	1490335	8908	2	54760	ENST00000591201.5	0	ENSG00000115257
COMMD4P1	COMM domain containing 4 pseudogene 1	-0.0430735	-0.662932	0.576785	1.77217	-0.144037	0.886771	0.987269	-5.79276	peak_54728	Day0vsDay8	chr15	77942287	77942961	675	*	Promoter (<=1kb)	15	77941442	77942747	1306	2	440292	ENST00000563867.5	0	NA
LINC00656	long intergenic non-protein coding RNA 656	-0.0430608	-0.588942	0.502821	-0.291677	-0.163509	0.871597	0.955148	-5.74505	peak_96899	Day0vsDay27	chr20	23136440	23137318	879	*	Distal Intergenic	20	23125074	23132635	7562	2	200261	ENST00000652955.1	-3805	ENSG00000233746
MIR4294	microRNA 4294	-0.0430601	-0.772142	0.686022	-0.787601	-0.123154	0.903234	0.974027	-5.45288	peak_18323	Day0vsDay15	chr10	48985459	48986112	654	*	Promoter (<=1kb)	10	48985512	48985587	76	2	100422895	ENST00000584548.1	0	ENSG00000264800
ACSM6	acyl-CoA synthetase medium chain family member 6	-0.0430595	-0.594816	0.508697	2.04623	-0.168832	0.867854	0.985812	-5.77729	peak_21029	Day0vsDay8	chr10	95183328	95184486	1159	*	Exon	10	95194200	95226405	32206	1	142827	ENST00000327739.7	-9714	ENSG00000173124
CRADD	CASP2 and RIPK1 domain containing adaptor with death domain	-0.043056	-0.557563	0.47145	6.36894	-0.173498	0.864136	0.985171	-5.88764	peak_37932	Day0vsDay8	chr12	93687364	93687932	569	*	Intron	12	93677717	93850756	173040	1	8738	ENST00000542893.2	9647	ENSG00000169372
MIR1260B	microRNA 1260b	-0.0430552	-0.518329	0.432219	3.46018	-0.187925	0.852931	0.983803	-5.8782	peak_30881	Day0vsDay8	chr11	96338934	96339661	728	*	Promoter (1-2kb)	11	96341438	96341526	89	1	100422991	ENST00000582890.3	-1777	ENSG00000266192
LOC105372645	uncharacterized LOC105372645	-0.0430522	-0.588323	0.502219	2.67473	-0.168614	0.867973	0.985831	-5.82832	peak_98956	Day0vsDay8	chr20	48449255	48449763	509	*	Distal Intergenic	20	48471308	48472414	1107	1	105372645	ENST00000630976.1	-21545	NA
SUSD2	sushi domain containing 2	-0.0430513	-0.6632	0.577097	3.45896	-0.143896	0.886881	0.961178	-5.68652	peak_104074	Day0vsDay27	chr22	24191210	24191889	680	*	Distal Intergenic	22	24182577	24189106	6530	1	56241	ENST00000463101.1	8633	ENSG00000099994
LAMA4	laminin subunit alpha 4	-0.043023	-0.561472	0.475426	1.39825	-0.172203	0.865045	0.952397	-5.66599	peak_140196	Day0vsDay27	chr6	112269845	112270484	640	*	Intron	6	112216421	112254939	38519	2	3910	ENST00000521690.1	-14906	ENSG00000112769
LCN9	lipocalin 9	-0.0430175	-0.427668	0.341633	3.44046	-0.23286	0.818398	0.949313	-5.47486	peak_168329	Day0vsDay15	chr9	135670160	135670691	532	*	Distal Intergenic	9	135665222	135666422	1201	1	392399	ENST00000554343.1	4938	ENSG00000148386
MMUT	methylmalonyl-CoA mutase	-0.0430145	-0.639124	0.553095	0.236302	-0.14957	0.882454	0.959762	-5.72466	peak_138101	Day0vsDay27	chr6	48919529	48920284	756	*	Distal Intergenic	6	49430360	49463253	32894	2	4594	ENST00000274813.4	542969	ENSG00000146085
KCNK18	potassium two pore domain channel subfamily K member 18	-0.0430108	-0.484997	0.398976	2.93698	-0.203362	0.841053	0.983187	-5.76453	peak_22619	Day0vsDay8	chr10	117215804	117217792	1989	*	Distal Intergenic	10	117197489	117210299	12811	1	338567	ENST00000334549.1	18315	ENSG00000186795
LOC124901782	uncharacterized LOC124901782	-0.0430098	-0.63662	0.5506	1.42334	-0.150892	0.881536	0.959256	-5.72174	peak_153232	Day0vsDay27	chr7	155205225	155206809	1585	*	Intron	7	155196563	155198455	1893	2	124901782	ENST00000431083.1	-6770	NA
GRHL1	grainyhead like transcription factor 1	-0.0430026	-0.543432	0.457427	3.45816	-0.184397	0.855805	0.984241	-5.88512	peak_82367	Day0vsDay8	chr2	9965190	9965758	569	*	3' UTR	2	9961165	10001205	40041	1	29841	ENST00000405379.6	4025	ENSG00000134317
GRIN1	glutamate ionotropic receptor NMDA type subunit 1	-0.0430016	-1.00487	0.918865	-0.495541	-0.0931352	0.926801	0.992881	-5.59643	peak_168577	Day0vsDay8	chr9	137137900	137138543	644	*	Promoter (<=1kb)	9	137138346	137168755	30410	1	2902	ENST00000371560.5	0	ENSG00000176884
ICOS	inducible T cell costimulator	-0.0429991	-0.495335	0.409337	1.95107	-0.199262	0.844204	0.957819	-5.4803	peak_92703	Day0vsDay15	chr2	203928887	203929186	300	*	Distal Intergenic	2	203936763	203961577	24815	1	29851	ENST00000316386.11	-7577	ENSG00000163600
LINC02954	long intergenic non-protein coding RNA 2954	-0.0429874	-0.446025	0.36005	4.28958	-0.230358	0.820541	0.9502	-5.45539	peak_28235	Day0vsDay15	chr11	61041583	61043462	1880	*	Distal Intergenic	11	61055392	61067597	12206	1	123466205	ENST00000664141.1	-11930	ENSG00000256733
HBM	hemoglobin subunit mu	-0.0429873	-0.581432	0.495457	-0.118633	-0.165484	0.870061	0.954632	-5.7212	peak_56509	Day0vsDay27	chr16	163778	165583	1806	*	Promoter (<=1kb)	16	164482	166761	2280	1	3042	ENST00000496585.1	0	ENSG00000206177
LINC01430	long intergenic non-protein coding RNA 1430	-0.0429847	-0.789406	0.703437	-0.763095	-0.119368	0.906058	0.968585	-5.72911	peak_98553	Day0vsDay27	chr20	44448990	44449530	541	*	Promoter (1-2kb)	20	44448777	44450548	1772	2	101927242	ENST00000415299.2	1018	ENSG00000168746
MICALL1	MICAL like 1	-0.0429838	-0.446558	0.360591	1.73204	-0.223812	0.825483	0.937476	-5.67708	peak_105322	Day0vsDay27	chr22	37917339	37918546	1208	*	Promoter (<=1kb)	22	37917137	37919655	2519	1	85377	ENST00000680868.1	202	ENSG00000100139
GNG4	G protein subunit gamma 4	-0.0429774	-1.09269	1.00674	-0.840337	-0.0849982	0.933305	0.993766	-5.55978	peak_14279	Day0vsDay8	chr1	235595066	235595843	778	*	Promoter (<=1kb)	1	235550832	235595479	44648	2	2786	ENST00000366597.5	0	ENSG00000168243
COL4A2-AS1	COL4A2 antisense RNA 1	-0.0429772	-0.582383	0.496429	0.147111	-0.166595	0.869381	0.964947	-5.45895	peak_45165	Day0vsDay15	chr13	110509869	110510446	578	*	Promoter (1-2kb)	13	110502575	110508179	5605	2	100874203	ENST00000417970.2	-1690	ENSG00000232814
WSCD2	WSC domain containing 2	-0.0429742	-0.611093	0.525145	0.0589583	-0.15773	0.876202	0.957099	-5.65742	peak_38736	Day0vsDay27	chr12	108111438	108111791	354	*	Distal Intergenic	12	108129288	108250537	121250	1	9671	ENST00000547525.6	-17497	ENSG00000075035
MYC	MYC proto-oncogene, bHLH transcription factor	-0.0429699	-0.430582	0.344642	1.68991	-0.230341	0.820322	0.935646	-5.6679	peak_160291	Day0vsDay27	chr8	127734932	127736563	1632	*	Promoter (<=1kb)	8	127735434	127740477	5044	1	4609	ENST00000259523.10	0	ENSG00000136997
PRKAR2A	protein kinase cAMP-dependent type II regulatory subunit alpha	-0.0429627	-0.594216	0.508291	2.23306	-0.167465	0.868908	0.985964	-5.82029	peak_110213	Day0vsDay8	chr3	48784395	48784962	568	*	Intron	3	48747448	48790625	43178	2	5576	ENST00000706573.1	5663	ENSG00000114302
RIT2	Ras like without CAAX 2	-0.0429622	-0.878975	0.79305	-0.179663	-0.107185	0.915678	0.972655	-5.66077	peak_72630	Day0vsDay27	chr18	43151248	43152095	848	*	Distal Intergenic	18	42743227	43115691	372465	2	6014	ENST00000589109.5	-35557	ENSG00000152214
LOC124901581	uncharacterized LOC124901581	-0.0429605	-0.438597	0.352676	4.92646	-0.226847	0.823142	0.951072	-5.46194	peak_144300	Day0vsDay15	chr7	4712325	4712909	585	*	Intron	7	4725440	4728721	3282	1	124901581	ENST00000658333.1	-12531	NA
TTL	tubulin tyrosine ligase	-0.0429425	-0.842445	0.75656	0.317838	-0.111603	0.912261	0.990478	-5.57088	peak_88527	Day0vsDay8	chr2	112480925	112482965	2041	*	Promoter (<=1kb)	2	112482156	112541739	59584	1	150465	ENST00000233336.7	0	ENSG00000114999
ATP8B4	ATPase phospholipid transporting 8B4 (putative)	-0.0429406	-0.454253	0.368372	4.013	-0.223183	0.825966	0.981645	-5.87245	peak_52802	Day0vsDay8	chr15	49927574	49927922	349	*	Intron	15	49920274	49931234	10961	2	79895	ENST00000558458.1	3312	ENSG00000104043
LINC02002	long intergenic non-protein coding RNA 2002	-0.0429316	-0.422513	0.336649	1.2105	-0.24065	0.812545	0.947717	-5.42084	peak_65525	Day0vsDay15	chr17	22227850	22228471	622	*	Distal Intergenic	17	22234338	22241511	7174	2	105371595	ENST00000659671.1	13040	ENSG00000263609
RNASE10	ribonuclease A family member 10 (inactive)	-0.042926	-0.533477	0.447625	1.40945	-0.181382	0.857714	0.984241	-5.84997	peak_45925	Day0vsDay8	chr14	20530917	20531487	571	*	Distal Intergenic	14	20505537	20513884	8348	1	338879	ENST00000430083.2	25380	ENSG00000182545
SIRPD	signal regulatory protein delta	-0.0429259	-0.56881	0.482958	-0.0410792	-0.170138	0.866516	0.953192	-5.72375	peak_95661	Day0vsDay27	chr20	1537446	1538445	1000	*	Intron	20	1534251	1551939	17689	2	128646	ENST00000429387.5	13494	ENSG00000125900
IQCF4P	IQ motif containing F4, pseudogene	-0.0429239	-0.467635	0.381788	3.87433	-0.209489	0.835977	0.955202	-5.47587	peak_110478	Day0vsDay15	chr3	51809012	51809359	348	*	Intron	3	51817603	51819345	1743	1	100506840	ENST00000433169.5	-8244	ENSG00000293437
PRR23E	PRR23 family member E	-0.0429209	-0.454007	0.368166	3.52903	-0.217467	0.830205	0.953497	-5.47609	peak_113693	Day0vsDay15	chr3	127121176	127122147	972	*	Distal Intergenic	3	127193131	127198185	5055	1	285311	ENST00000624688.2	-70984	ENSG00000214324
SGMS1	sphingomyelin synthase 1	-0.0429108	-0.460008	0.374186	4.19104	-0.217393	0.830381	0.953528	-5.46209	peak_18498	Day0vsDay15	chr10	50636328	50637716	1389	*	Exon	10	50460673	50625163	164491	2	259230	ENST00000608287.1	-11165	ENSG00000198964
IGF1R	insulin like growth factor 1 receptor	-0.0429012	-0.722743	0.636941	2.04376	-0.130803	0.897109	0.988416	-5.81044	peak_56182	Day0vsDay8	chr15	98881601	98881941	341	*	Intron	15	98873719	98896889	23171	1	3480	ENST00000557873.5	7882	ENSG00000140443
SLC24A3-AS1	SLC24A3 antisense RNA 1	-0.0428947	-0.551573	0.465784	2.42738	-0.175576	0.862479	0.985057	-5.83225	peak_96645	Day0vsDay8	chr20	19510842	19511386	545	*	Intron	20	19242302	19284596	42295	2	100130264	ENST00000319682.2	-226246	ENSG00000179447
LINC01938	long intergenic non-protein coding RNA 1938	-0.0428909	-0.528531	0.442749	2.57403	-0.183312	0.856482	0.961887	-5.47347	peak_132913	Day0vsDay15	chr5	165512702	165513696	995	*	Intron	5	165221190	165241756	20567	2	105377701	ENST00000659460.1	-270946	NA
SCAF11	SR-related CTD associated factor 11	-0.0428892	-0.55043	0.464651	2.89787	-0.175363	0.862568	0.985057	-5.87929	peak_35651	Day0vsDay8	chr12	46071375	46071826	452	*	Distal Intergenic	12	45926716	45992120	65405	2	9169	ENST00000547018.5	-79255	ENSG00000139218
GSDME	gasdermin E	-0.0428879	-0.633594	0.547818	0.19869	-0.150495	0.881734	0.959334	-5.76286	peak_145285	Day0vsDay27	chr7	24756686	24758081	1396	*	Promoter (<=1kb)	7	24698355	24757464	59110	2	1687	ENST00000645220.1	0	ENSG00000105928
CYB5B	cytochrome b5 type B	-0.0428871	-0.547042	0.461267	6.21076	-0.176954	0.861579	0.984966	-5.88667	peak_61229	Day0vsDay8	chr16	69464733	69465713	981	*	3' UTR	16	69458716	69466196	7481	1	80777	ENST00000692523.1	6017	ENSG00000103018
MIR3938	microRNA 3938	-0.0428856	-0.700743	0.614972	-0.51429	-0.135125	0.893731	0.96368	-5.74155	peak_110860	Day0vsDay27	chr3	55905367	55906039	673	*	Intron	3	55852492	55852594	103	2	100500875	ENST00000582157.1	-52773	ENSG00000264013
IQCF6	IQ motif containing F6	-0.0428835	-0.518665	0.432898	1.87598	-0.186827	0.853493	0.948166	-5.68045	peak_110474	Day0vsDay27	chr3	51777878	51779304	1427	*	Promoter (<=1kb)	3	51778561	51779224	664	2	440956	ENST00000668964.1	0	ENSG00000214686
FAM120B	family with sequence similarity 120 member B	-0.0428805	-0.437131	0.35137	0.516411	-0.225447	0.823694	0.936736	-5.70795	peak_143544	Day0vsDay27	chr6	170455442	170455859	418	*	Distal Intergenic	6	170404179	170405078	900	1	84498	ENST00000496635.1	51263	ENSG00000112584
LOC124904428	uncharacterized LOC124904428	-0.0428724	-0.417457	0.331712	1.70235	-0.248948	0.806364	0.930308	-5.67213	peak_9207	Day0vsDay27	chr1	154669522	154670326	805	*	Promoter (1-2kb)	1	154671593	154678345	6753	1	124904428	ENST00000653192.1	-1267	NA
RPL39L	ribosomal protein L39 like	-0.0428708	-0.417752	0.33201	1.52521	-0.247564	0.807622	0.946233	-5.47673	peak_116751	Day0vsDay15	chr3	187112866	187113696	831	*	Distal Intergenic	3	187120948	187139484	18537	2	116832	ENST00000455270.5	25788	ENSG00000163923
CCDC93	coiled-coil domain containing 93	-0.0428618	-0.465958	0.380234	-0.0127207	-0.210808	0.835147	0.954911	-5.50154	peak_88770	Day0vsDay15	chr2	118002887	118003863	977	*	Promoter (1-2kb)	2	117995452	118001137	5686	2	54520	ENST00000474006.1	-1750	ENSG00000125633
ADAMTSL4-AS1	ADAMTSL4 antisense RNA 1	-0.042861	-0.458364	0.372642	1.7751	-0.220295	0.828159	0.952796	-5.48455	peak_8872	Day0vsDay15	chr1	150569019	150569393	375	*	Exon	1	150560895	150574552	13658	2	574406	ENST00000617352.1	5159	ENSG00000143384
LINC02234	long intergenic non-protein coding RNA 2234	-0.0428602	-0.495106	0.409386	2.97335	-0.19744	0.845608	0.945145	-5.66616	peak_129355	Day0vsDay27	chr5	97802023	97802501	479	*	Exon	5	97840912	97923497	82586	1	109729164	ENST00000669006.1	-38411	ENSG00000248202
DPYSL5	dihydropyrimidinase like 5	-0.0428548	-0.57956	0.49385	3.76474	-0.171036	0.866169	0.985457	-5.88147	peak_83522	Day0vsDay8	chr2	26846191	26846994	804	*	Promoter (<=1kb)	2	26847747	26927328	79582	1	56896	ENST00000450961.5	-753	ENSG00000157851
BOK-AS1	BOK antisense RNA 1	-0.0428519	-0.668367	0.582663	-0.123334	-0.142	0.888361	0.961784	-5.71005	peak_95414	Day0vsDay27	chr2	241558587	241559904	1318	*	Promoter (<=1kb)	2	241544403	241558977	14575	2	100379249	ENST00000434306.1	0	NA
SCPEP1	serine carboxypeptidase 1	-0.0428491	-0.503704	0.418006	0.140191	-0.195096	0.847246	0.945768	-5.69988	peak_68120	Day0vsDay27	chr17	57015808	57016706	899	*	Distal Intergenic	17	56998291	57006586	8296	1	59342	ENST00000570479.1	17517	ENSG00000121064
TMEM68	transmembrane protein 68	-0.0428373	-0.809495	0.72382	0.06205	-0.116116	0.908669	0.975232	-5.49351	peak_157373	Day0vsDay15	chr8	55647848	55649416	1569	*	Distal Intergenic	8	55738758	55746047	7290	2	137695	ENST00000519460.1	96631	ENSG00000167904
MAD1L1	mitotic arrest deficient 1 like 1	-0.0428368	-0.416525	0.330852	1.17416	-0.239536	0.813243	0.947928	-5.48572	peak_144010	Day0vsDay15	chr7	2165301	2166213	913	*	Intron	7	2069194	2175385	106192	2	8379	ENST00000491858.5	9172	ENSG00000002822
ZBTB16	zinc finger and BTB domain containing 16	-0.0428359	-0.493787	0.408115	2.47394	-0.196895	0.845701	0.983541	-5.80711	peak_31603	Day0vsDay8	chr11	114035430	114036692	1263	*	Distal Intergenic	11	114059041	114252357	193317	1	7704	ENST00000682278.1	-22349	ENSG00000109906
PRKDC	protein kinase, DNA-activated, catalytic subunit	-0.0428332	-0.522977	0.437311	4.8814	-0.184931	0.855293	0.984196	-5.8928	peak_156894	Day0vsDay8	chr8	47869076	47869630	555	*	Intron	8	47862369	47864792	2424	2	5591	ENST00000546304.1	-4284	ENSG00000253729
SLC66A2	solute carrier family 66 member 2	-0.0428323	-0.59689	0.511225	1.38052	-0.160241	0.87414	0.956047	-5.73926	peak_74909	Day0vsDay27	chr18	79916499	79917067	569	*	Promoter (<=1kb)	18	79903894	79915961	12068	2	80148	ENST00000590895.1	-538	ENSG00000122490
CHN2	chimerin 2	-0.0428301	-0.631257	0.545596	-0.918919	-0.151789	0.880867	0.968102	-5.49373	peak_145584	Day0vsDay15	chr7	29196156	29197267	1112	*	Promoter (<=1kb)	7	29197925	29400600	202676	1	1124	ENST00000409964.6	-658	ENSG00000106069
NFIC	nuclear factor I C	-0.0428202	-0.464144	0.378503	2.43662	-0.214213	0.832776	0.982306	-5.85825	peak_75596	Day0vsDay8	chr19	3326824	3327278	455	*	Intron	19	3314403	3469217	154815	1	4782	ENST00000641145.1	12421	ENSG00000141905
COG2	component of oligomeric golgi complex 2	-0.042813	-0.505593	0.419967	5.62394	-0.19281	0.849257	0.983541	-5.88431	peak_13897	Day0vsDay8	chr1	230641926	230643098	1173	*	Promoter (<=1kb)	1	230642481	230693982	51502	1	22796	ENST00000366669.9	0	ENSG00000135775
LOC105372383	uncharacterized LOC105372383	-0.0428075	-0.532958	0.447343	0.67046	-0.181029	0.857988	0.949858	-5.69672	peak_78890	Day0vsDay27	chr19	35966751	35967303	553	*	Distal Intergenic	19	35960512	35964063	3552	1	105372383	ENST00000587412.1	6239	NA
CMTM2	CKLF like MARVEL transmembrane domain containing 2	-0.0428073	-0.704957	0.619343	-1.02094	-0.134004	0.894607	0.964017	-5.72573	peak_60935	Day0vsDay27	chr16	66590223	66590780	558	*	Distal Intergenic	16	66586909	66588275	1367	1	146225	ENST00000532362.1	3314	ENSG00000140932
GADD45B	growth arrest and DNA damage inducible beta	-0.0428018	-0.93298	0.847376	0.506357	-0.0999709	0.921405	0.992287	-5.54495	peak_75465	Day0vsDay8	chr19	2477896	2479320	1425	*	Promoter (1-2kb)	19	2476356	2477126	771	1	4616	ENST00000593043.1	1540	ENSG00000099860
AIDA	axin interactor, dorsalization associated	-0.0427921	-0.632538	0.546953	2.65542	-0.151256	0.881366	0.98681	-5.88067	peak_13211	Day0vsDay8	chr1	222711368	222711639	272	*	Promoter (<=1kb)	1	222670190	222712263	42074	2	64853	ENST00000470437.5	624	ENSG00000186063
SS18	SS18 subunit of BAF chromatin remodeling complex	-0.0427907	-0.96815	0.882569	-0.270459	-0.0964716	0.924196	0.992779	-5.56445	peak_71977	Day0vsDay8	chr18	25921574	25922523	950	*	Distal Intergenic	18	26023613	26035065	11453	2	6760	ENST00000582092.1	112542	ENSG00000141380
LOC124907986	uncharacterized LOC124907986	-0.04279	-0.505014	0.419434	3.06118	-0.191989	0.849713	0.983541	-5.85314	peak_93617	Day0vsDay8	chr2	223245989	223247011	1023	*	Distal Intergenic	2	223052200	223198399	146200	1	124907986	ENST00000488477.2	193789	NA
LOC124900246	small nucleolar RNA SNORA40	-0.0427832	-0.72886	0.643293	-0.96583	-0.129258	0.898317	0.965721	-5.77151	peak_151808	Day0vsDay27	chr7	138625032	138625452	421	*	Promoter (<=1kb)	7	138625060	138625179	120	2	124900246	ENST00000516379.1	0	ENSG00000252188
MIR548AU	microRNA 548au	-0.0427765	-0.546552	0.460999	4.34101	-0.177978	0.860965	0.984652	-5.89461	peak_165125	Day0vsDay8	chr9	93658386	93658920	535	*	Intron	9	93594841	93594894	54	1	100847045	ENST00000637016.1	63545	ENSG00000283146
SLC66A2	solute carrier family 66 member 2	-0.0427746	-0.644776	0.559227	0.609712	-0.14833	0.88348	0.96009	-5.73361	peak_74913	Day0vsDay27	chr18	79927137	79928153	1017	*	Intron	18	79904141	79935479	31339	2	80148	ENST00000589000.5	7326	ENSG00000122490
CTSH	cathepsin H	-0.0427718	-0.458333	0.372789	5.5992	-0.21635	0.831207	0.953813	-5.46294	peak_54868	Day0vsDay15	chr15	78925462	78926139	678	*	Promoter (1-2kb)	15	78921771	78927744	5974	2	1512	ENST00000676588.1	1605	ENSG00000103811
MIR548AO	microRNA 548ao	-0.0427681	-0.510028	0.424492	5.98987	-0.189722	0.851251	0.983751	-5.88588	peak_156549	Day0vsDay8	chr8	41285667	41286020	354	*	Intron	8	41271048	41271143	96	2	100847068	ENST00000579992.1	-14524	ENSG00000263372
TNFRSF11A	TNF receptor superfamily member 11a	-0.0427654	-0.546502	0.460971	0.520133	-0.179129	0.859786	0.9627	-5.50751	peak_73721	Day0vsDay15	chr18	62420309	62421358	1050	*	Distal Intergenic	18	62357903	62360043	2141	1	8792	ENST00000587697.1	62406	ENSG00000141655
COPG1	COPI coat complex subunit gamma 1	-0.0427635	-0.574605	0.489078	-0.345369	-0.166666	0.869142	0.964924	-5.47642	peak_114010	Day0vsDay15	chr3	129245733	129246091	359	*	Distal Intergenic	3	129249606	129277773	28168	1	22820	ENST00000314797.10	-3515	ENSG00000181789
TNS3	tensin 3	-0.0427624	-0.508359	0.422834	5.4552	-0.191485	0.850299	0.983587	-5.88546	peak_146842	Day0vsDay8	chr7	47354662	47355176	515	*	Intron	7	47275156	47381142	105987	2	64759	ENST00000705474.1	25966	ENSG00000136205
SIK3	SIK family kinase 3	-0.0427551	-0.475243	0.389732	2.15263	-0.209299	0.836545	0.941765	-5.66965	peak_31879	Day0vsDay27	chr11	117078048	117078628	581	*	Intron	11	116845593	117098271	252679	2	23387	ENST00000415541.5	19643	ENSG00000160584
MPHOSPH6	M-phase phosphoprotein 6	-0.042752	-0.61793	0.532426	2.07685	-0.15684	0.877036	0.986593	-5.81398	peak_62080	Day0vsDay8	chr16	82198997	82199998	1002	*	Distal Intergenic	16	82148162	82170224	22063	2	10200	ENST00000258169.9	-28773	ENSG00000135698
PAPPA2	pappalysin 2	-0.042748	-0.882236	0.796741	0.0540361	-0.10555	0.916887	0.977818	-5.47671	peak_10621	Day0vsDay15	chr1	176424859	176426488	1630	*	Intron	1	176463171	176691204	228034	1	60676	ENST00000367661.7	-36683	ENSG00000116183
CRHR1	corticotropin releasing hormone receptor 1	-0.0427477	-0.412963	0.327467	2.3551	-0.252845	0.803677	0.945015	-5.46495	peak_67318	Day0vsDay15	chr17	45832995	45833738	744	*	Promoter (<=1kb)	17	45833138	45835644	2507	1	1394	ENST00000535778.2	0	ENSG00000120088
KCNC1	potassium voltage-gated channel subfamily C member 1	-0.0427431	-0.652958	0.567472	-0.361848	-0.146922	0.884724	0.969239	-5.41171	peak_26362	Day0vsDay15	chr11	17780182	17780950	769	*	Promoter (1-2kb)	11	17779172	17783055	3884	1	3746	ENST00000526029.1	1010	ENSG00000129159
FBRSL1	fibrosin like 1	-0.0427393	-0.699934	0.614455	-0.46082	-0.1348	0.893985	0.963779	-5.77358	peak_41142	Day0vsDay27	chr12	132449657	132449938	282	*	Distal Intergenic	12	132489551	132585188	95638	1	57666	ENST00000434748.2	-39613	ENSG00000112787
LOC101929457	uncharacterized LOC101929457	-0.042735	-0.50265	0.41718	3.71773	-0.192603	0.849021	0.983541	-5.88415	peak_54667	Day0vsDay8	chr15	77529021	77529807	787	*	Intron	15	77525540	77534110	8571	1	101929457	ENST00000561283.2	3481	ENSG00000259362
TOM1L2	target of myb1 like 2 membrane trafficking protein	-0.0427326	-0.479207	0.393741	4.569	-0.203287	0.841118	0.956782	-5.46979	peak_65021	Day0vsDay15	chr17	17913936	17914265	330	*	Intron	17	17846825	17872064	25240	2	146691	ENST00000478943.5	-41872	ENSG00000175662
VDR	vitamin D receptor	-0.042732	-0.540742	0.455278	1.73891	-0.178373	0.860265	0.950528	-5.6811	peak_35791	Day0vsDay27	chr12	47863595	47864939	1345	*	Intron	12	47842628	47879115	36488	2	7421	ENST00000229022.9	14176	ENSG00000111424
PCGF5	polycomb group ring finger 5	-0.0427244	-0.495131	0.409683	2.45084	-0.197393	0.845591	0.983541	-5.8259	peak_20826	Day0vsDay8	chr10	91200900	91202159	1260	*	Intron	10	91220151	91284329	64179	1	84333	ENST00000543648.5	-17992	ENSG00000180628
LOC124901351	uncharacterized LOC124901351	-0.0427206	-0.649911	0.56447	0.462995	-0.145837	0.885366	0.969319	-5.52851	peak_138981	Day0vsDay15	chr6	79949214	79949725	512	*	Promoter (1-2kb)	6	79947810	79980046	32237	1	124901351	ENST00000653117.1	1404	ENSG00000287816
SLC9A1	solute carrier family 9 member A1	-0.0427201	-0.493941	0.408501	2.43852	-0.196981	0.845951	0.983541	-5.79411	peak_3098	Day0vsDay8	chr1	27102547	27103507	961	*	Promoter (<=1kb)	1	27100345	27102795	2451	2	6548	ENST00000447808.1	0	ENSG00000090020
LOC124904931	uncharacterized LOC124904931	-0.0427191	-0.509758	0.42432	1.70143	-0.190268	0.851005	0.983633	-5.78989	peak_99451	Day0vsDay8	chr20	52493240	52493825	586	*	Intron	20	52487922	52500591	12670	2	124904931	ENST00000416237.1	6766	NA
LOC124901944	uncharacterized LOC124901944	-0.0427189	-0.493564	0.408126	6.1587	-0.197305	0.845824	0.983541	-5.88243	peak_157151	Day0vsDay8	chr8	52007420	52008120	701	*	Exon	8	51973621	52022974	49354	1	124901944	ENST00000702548.1	33799	ENSG00000253844
HIVEP3	HIVEP zinc finger 3	-0.0427177	-0.61534	0.529904	0.619946	-0.156468	0.877411	0.967413	-5.43816	peak_4536	Day0vsDay15	chr1	41534263	41535916	1654	*	Exon	1	41510230	41579900	69671	2	59269	ENST00000460604.1	43984	ENSG00000127124
NRP2	neuropilin 2	-0.0427157	-0.470206	0.384775	2.16454	-0.207118	0.837806	0.982407	-5.79877	peak_92780	Day0vsDay8	chr2	205858588	205858977	390	*	Distal Intergenic	2	205764337	205795121	30785	1	8828	ENST00000467850.1	94251	ENSG00000118257
LOC101928682	uncharacterized LOC101928682	-0.0426997	-1.08026	0.99486	-0.719489	-0.0853038	0.932785	0.978943	-5.66761	peak_62653	Day0vsDay27	chr16	87278025	87279261	1237	*	Intron	16	87290726	87292038	1313	2	101928682	ENST00000568824.1	12777	ENSG00000261697
PPP2R1A	protein phosphatase 2 scaffold subunit Aalpha	-0.0426968	-0.546639	0.461245	1.21134	-0.178751	0.860153	0.950528	-5.66268	peak_80808	Day0vsDay27	chr19	52189283	52190630	1348	*	Promoter (<=1kb)	19	52190037	52225981	35945	1	5518	ENST00000703422.1	0	ENSG00000105568
LINC01978	long intergenic non-protein coding RNA 1978	-0.0426901	-0.67748	0.592099	-0.262799	-0.139397	0.890393	0.962624	-5.76383	peak_70106	Day0vsDay27	chr17	79892375	79893185	811	*	Distal Intergenic	17	79919310	79926018	6709	1	101928738	ENST00000655170.3	-26125	ENSG00000262188
TPTEP2-CSNK1E	TPTEP2-CSNK1E readthrough	-0.0426815	-0.53048	0.445117	2.25865	-0.183163	0.856584	0.984241	-5.80479	peak_105398	Day0vsDay8	chr22	38347881	38348657	777	*	Intron	22	38336337	38344434	8098	2	102800317	ENST00000428606.1	-3447	ENSG00000283900
LINC00924	long intergenic non-protein coding RNA 924	-0.0426778	-0.581229	0.495873	1.24858	-0.16426	0.871013	0.986247	-5.82086	peak_56021	Day0vsDay8	chr15	95291560	95292182	623	*	Exon	15	95326528	95507010	180483	1	145820	ENST00000650234.1	-34346	ENSG00000259134
PTGS1	prostaglandin-endoperoxide synthase 1	-0.0426759	-0.489293	0.403941	3.34431	-0.202683	0.84176	0.94373	-5.66411	peak_166697	Day0vsDay27	chr9	122360540	122361505	966	*	Distal Intergenic	9	122370530	122392388	21859	1	5742	ENST00000643810.1	-9025	ENSG00000095303
AKT2	AKT serine/threonine kinase 2	-0.0426753	-0.465162	0.379812	4.38366	-0.209495	0.836296	0.982306	-5.87376	peak_79287	Day0vsDay8	chr19	40280267	40280508	242	*	Promoter (<=1kb)	19	40242590	40280416	37827	2	208	ENST00000672890.1	0	ENSG00000105221
CSNK1E	casein kinase 1 epsilon	-0.042673	-0.516413	0.431067	6.29049	-0.18769	0.85321	0.983803	-5.88365	peak_105391	Day0vsDay8	chr22	38305607	38306608	1002	*	Promoter (2-3kb)	22	38298029	38303009	4981	2	1454	ENST00000451964.5	-2598	ENSG00000213923
ZFHX3	zinc finger homeobox 3	-0.0426594	-0.845445	0.760126	-0.523426	-0.110147	0.913283	0.97151	-5.71691	peak_61489	Day0vsDay27	chr16	73057568	73058483	916	*	Promoter (1-2kb)	16	72782885	73059698	276814	2	463	ENST00000397992.5	1215	ENSG00000140836
TSNAX-DISC1	TSNAX-DISC1 readthrough (NMD candidate)	-0.0426583	-0.527589	0.442272	3.30203	-0.18591	0.854569	0.948434	-5.67505	peak_13965	Day0vsDay27	chr1	231529979	231530456	478	*	Promoter (<=1kb)	1	231529263	231542849	13587	1	100303453	ENST00000476913.1	716	ENSG00000270106
SELENOKP3	selenoprotein K pseudogene 3	-0.0426532	-0.446666	0.36136	2.73754	-0.222994	0.82626	0.952205	-5.47252	peak_140395	Day0vsDay15	chr6	118768623	118769411	789	*	Intron	6	118782848	118783131	284	1	100287632	ENST00000404721.2	-13437	NA
LOC100996660	uncharacterized LOC100996660	-0.0426505	-0.514772	0.429471	3.1825	-0.187941	0.852885	0.983803	-5.83105	peak_68358	Day0vsDay8	chr17	60134810	60136049	1240	*	Promoter (<=1kb)	17	60122642	60135668	13027	2	100996660	ENST00000656205.1	0	ENSG00000267248
LDLR	low density lipoprotein receptor	-0.0426478	-0.63769	0.552394	0.186188	-0.148561	0.883241	0.968792	-5.50091	peak_76751	Day0vsDay15	chr19	11102623	11103122	500	*	Exon	19	11106356	11107515	1160	1	3949	ENST00000558528.1	-3234	ENSG00000130164
PRIM2	DNA primase subunit 2	-0.0426463	-0.596209	0.510916	0.378533	-0.161524	0.873369	0.955696	-5.67664	peak_138371	Day0vsDay27	chr6	57348416	57348901	486	*	Intron	6	57317630	57646850	329221	1	5558	ENST00000672107.1	30786	ENSG00000146143
DAG1	dystroglycan 1	-0.0426437	-0.523668	0.438381	1.79222	-0.18672	0.853866	0.984051	-5.79831	peak_110276	Day0vsDay8	chr3	49460198	49461472	1275	*	Distal Intergenic	3	49468713	49535615	66903	1	1605	ENST00000469139.2	-7241	ENSG00000173402
TRIM26	tripartite motif containing 26	-0.0426366	-0.553404	0.468131	3.56557	-0.176902	0.861775	0.951177	-5.65995	peak_136382	Day0vsDay27	chr6	30188200	30188922	723	*	Promoter (1-2kb)	6	30184455	30190394	5940	2	7726	ENST00000480999.1	1472	ENSG00000234127
LOC124906115	uncharacterized LOC124906115	-0.0426351	-0.623406	0.538136	2.33708	-0.152452	0.880463	0.958828	-5.6838	peak_92721	Day0vsDay27	chr2	204108320	204108964	645	*	Intron	2	204219984	204234982	14999	2	124906115	ENST00000653067.1	126018	NA
TRIM52-AS1	TRIM52 antisense RNA 1 (head to head)	-0.0426346	-0.61985	0.534581	-0.101739	-0.154524	0.878726	0.967687	-5.5072	peak_134492	Day0vsDay15	chr5	181281844	181282726	883	*	Intron	5	181261222	181272307	11086	1	100507602	ENST00000507434.1	20622	ENSG00000248275
ADORA2B	adenosine A2b receptor	-0.0426343	-1.13539	1.05012	-0.265433	-0.0812855	0.936177	0.994194	-5.56193	peak_64787	Day0vsDay8	chr17	15928977	15929542	566	*	Distal Intergenic	17	15945130	15975746	30617	1	136	ENST00000304222.3	-15588	ENSG00000170425
TMEM237	transmembrane protein 237	-0.0426302	-0.583351	0.498091	1.57896	-0.163626	0.871764	0.965671	-5.46425	peak_92591	Day0vsDay15	chr2	201642288	201643716	1429	*	Promoter (<=1kb)	2	201620184	201642944	22761	2	65062	ENST00000409444.6	0	ENSG00000155755
PSMC1	proteasome 26S subunit, ATPase 1	-0.0426296	-0.553868	0.468609	5.71101	-0.173341	0.86431	0.985171	-5.88824	peak_49115	Day0vsDay8	chr14	90256346	90257413	1068	*	Promoter (<=1kb)	14	90256527	90268274	11748	1	5700	ENST00000553835.5	0	ENSG00000100764
SH3BP5L	SH3 binding domain protein 5 like	-0.0426271	-0.731413	0.646159	0.717788	-0.129175	0.898561	0.988416	-5.6426	peak_14975	Day0vsDay8	chr1	248806715	248807542	828	*	Distal Intergenic	1	248810446	248814173	3728	2	80851	ENST00000484202.2	6631	ENSG00000175137
MEAT6	melanoma-associated transcript 6	-0.0426267	-0.393273	0.30802	1.62399	-0.253458	0.802765	0.944686	-5.49145	peak_142797	Day0vsDay15	chr6	164751341	164751740	400	*	Distal Intergenic	6	164792829	164813983	21155	2	105378111	ENST00000664420.1	62243	NA
FAM120B	family with sequence similarity 120 member B	-0.042625	-0.565818	0.480568	-0.0284052	-0.168873	0.867426	0.964499	-5.44451	peak_143540	Day0vsDay15	chr6	170438194	170439280	1087	*	Distal Intergenic	6	170404179	170405078	900	1	84498	ENST00000496635.1	34015	ENSG00000112584
ARHGAP12	Rho GTPase activating protein 12	-0.0426238	-0.444484	0.359237	4.39119	-0.224906	0.824715	0.951571	-5.46193	peak_17201	Day0vsDay15	chr10	31929805	31930820	1016	*	Promoter (<=1kb)	10	31805404	31928876	123473	2	94134	ENST00000396144.8	-929	ENSG00000165322
MYRIP	myosin VIIA and Rab interacting protein	-0.0426221	-0.530696	0.445452	4.9278	-0.181683	0.857929	0.984244	-5.89126	peak_109416	Day0vsDay8	chr3	39843683	39844408	726	*	Intron	3	39810487	40162962	352476	1	25924	ENST00000475082.5	33196	ENSG00000170011
LOC101927182	uncharacterized LOC101927182	-0.0426177	-0.503358	0.418122	3.88995	-0.191777	0.850013	0.983541	-5.87657	peak_98344	Day0vsDay8	chr20	41950842	41951417	576	*	Distal Intergenic	20	41991140	42063969	72830	1	101927182	ENST00000431589.1	-39723	NA
PPP6C	protein phosphatase 6 catalytic subunit	-0.0426151	-0.647261	0.562031	-0.376716	-0.14609	0.885169	0.969319	-5.51332	peak_166900	Day0vsDay15	chr9	125195037	125195423	387	*	Exon	9	125146574	125189939	43366	2	5537	ENST00000451402.5	-5098	ENSG00000119414
FABP7	fatty acid binding protein 7	-0.0426151	-0.740763	0.655533	-0.466774	-0.127705	0.899706	0.966278	-5.74511	peak_140515	Day0vsDay27	chr6	122751178	122752035	858	*	Distal Intergenic	6	122779716	122784074	4359	1	2173	ENST00000368444.8	-27681	ENSG00000164434
MTCH1	mitochondrial carrier 1	-0.0426112	-0.393325	0.308103	1.09694	-0.265455	0.793804	0.94176	-5.45862	peak_137166	Day0vsDay15	chr6	36984786	36985151	366	*	Promoter (<=1kb)	6	36965807	36984805	18999	2	23787	ENST00000695044.1	0	ENSG00000137409
PLEKHA7	pleckstrin homology domain containing A7	-0.0426111	-1.06954	0.984321	0.0853894	-0.0864427	0.932055	0.993621	-5.62415	peak_26258	Day0vsDay8	chr11	16803972	16804914	943	*	Promoter (<=1kb)	11	16801025	16803533	2509	2	144100	ENST00000531079.1	-439	ENSG00000166689
ABCC4	ATP binding cassette subfamily C member 4 (PEL blood group)	-0.042608	-0.508329	0.423113	2.35802	-0.192833	0.849206	0.983541	-5.83285	peak_44435	Day0vsDay8	chr13	95274086	95274770	685	*	Intron	13	95095797	95301302	205506	2	10257	ENST00000643556.1	26532	ENSG00000125257
TEX51	testis expressed 51	-0.0426045	-0.496435	0.411226	5.99298	-0.194589	0.847484	0.983541	-5.8853	peak_89342	Day0vsDay8	chr2	126877770	126878274	505	*	Distal Intergenic	2	126898864	126901507	2644	1	101929926	ENST00000643416.1	-20590	ENSG00000237524
HS6ST1	heparan sulfate 6-O-sulfotransferase 1	-0.0426007	-0.364471	0.27927	2.92004	-0.279906	0.782755	0.93839	-5.46111	peak_89527	Day0vsDay15	chr2	128503835	128505408	1574	*	Distal Intergenic	2	128265480	128318868	53389	2	9394	ENST00000259241.7	-184967	ENSG00000136720
HDAC4	histone deacetylase 4	-0.0426004	-0.519537	0.434336	1.09709	-0.187653	0.853177	0.960455	-5.47095	peak_95039	Day0vsDay15	chr2	239184956	239185744	789	*	Intron	2	239163833	239191056	27224	2	9759	ENST00000454542.5	5312	ENSG00000068024
LINC01661	long intergenic non-protein coding RNA 1661	-0.0425905	-0.991483	0.906302	0.674887	-0.0930364	0.926709	0.992881	-5.56316	peak_7425	Day0vsDay8	chr1	106619139	106620907	1769	*	Distal Intergenic	1	106818224	106851312	33089	1	105378889	ENST00000659929.1	-197317	NA
MIR320D1	microRNA 320d-1	-0.0425887	-0.528034	0.442856	5.33964	-0.183002	0.856923	0.961936	-5.46906	peak_42519	Day0vsDay15	chr13	40734653	40735049	397	*	Intron	13	40727828	40727875	48	2	100313896	ENST00000390157.2	-6778	NA
HIVEP1	HIVEP zinc finger 1	-0.0425804	-0.551939	0.466778	2.17509	-0.173278	0.864003	0.985171	-5.82025	peak_135405	Day0vsDay8	chr6	12114065	12114461	397	*	Intron	6	12060858	12164983	104126	1	3096	ENST00000714231.1	53207	ENSG00000095951
RASGEF1A	RasGEF domain family member 1A	-0.0425798	-0.714219	0.62906	0.150588	-0.131409	0.896636	0.972539	-5.48603	peak_17677	Day0vsDay15	chr10	43217805	43218805	1001	*	Intron	10	43196093	43209184	13092	2	221002	ENST00000395809.5	-8621	ENSG00000198915
CYP2F1	cytochrome P450 family 2 subfamily F member 1	-0.0425784	-0.418096	0.332939	2.81967	-0.237452	0.814996	0.948575	-5.46864	peak_79396	Day0vsDay15	chr19	41144201	41145103	903	*	Distal Intergenic	19	41124855	41128366	3512	1	1572	ENST00000439903.2	19346	ENSG00000197446
GASAL1	growth arrest associated lncRNA 1	-0.0425747	-0.492151	0.407002	2.92154	-0.197581	0.845477	0.983541	-5.8556	peak_159333	Day0vsDay8	chr8	102738148	102739222	1075	*	Distal Intergenic	8	102805517	102809566	4050	1	401472	ENST00000522715.1	-66295	NA
OBSCN-AS1	OBSCN antisense RNA 1	-0.0425747	-0.495903	0.410754	5.19932	-0.196132	0.846761	0.983541	-5.88481	peak_13654	Day0vsDay8	chr1	228212872	228214305	1434	*	Promoter (<=1kb)	1	228203503	228213601	10099	2	574407	ENST00000657820.1	0	ENSG00000162913
GRM3	glutamate metabotropic receptor 3	-0.0425705	-0.475681	0.39054	-0.533403	-0.205418	0.839399	0.956326	-5.48112	peak_149181	Day0vsDay15	chr7	86261976	86262745	770	*	Distal Intergenic	7	86643909	86864879	220971	1	2913	ENST00000361669.7	-381164	ENSG00000198822
MIR1263	microRNA 1263	-0.0425566	-0.784884	0.699771	1.49249	-0.120879	0.905075	0.989318	-5.7671	peak_115738	Day0vsDay8	chr3	163924447	163925596	1150	*	Distal Intergenic	3	164171471	164171556	86	2	100302148	ENST00000408324.1	245960	ENSG00000221251
CFAP97D2	CFAP97 domain containing 2	-0.0425492	-0.748977	0.663878	1.14873	-0.129435	0.898462	0.988416	-5.72289	peak_45754	Day0vsDay8	chr13	114211628	114212610	983	*	Exon	13	114199704	114222600	22897	1	101929355	ENST00000635874.1	11924	ENSG00000283361
LINC02078	long intergenic non-protein coding RNA 2078	-0.0425463	-0.467672	0.38258	1.42938	-0.208682	0.836992	0.941933	-5.68436	peak_70069	Day0vsDay27	chr17	79708317	79709042	726	*	Promoter (1-2kb)	17	79707266	79712317	5052	1	100652929	ENST00000592718.1	1051	ENSG00000267719
ESPL1	extra spindle pole bodies like 1, separase	-0.0425446	-0.621729	0.53664	1.60926	-0.153486	0.879589	0.986699	-5.81399	peak_36290	Day0vsDay8	chr12	53276329	53277252	924	*	Promoter (2-3kb)	12	53274081	53274952	872	1	9700	ENST00000550026.1	2248	ENSG00000135476
CRB2	crumbs cell polarity complex component 2	-0.0425395	-0.649656	0.564577	-0.396571	-0.146188	0.885223	0.969319	-5.50565	peak_166736	Day0vsDay15	chr9	123312547	123313267	721	*	Distal Intergenic	9	123356170	123374099	17930	1	286204	ENST00000359999.7	-42903	ENSG00000148204
CTNNB1	catenin beta 1	-0.0425389	-0.391475	0.306397	3.13612	-0.252695	0.802829	0.92865	-5.66756	peak_109507	Day0vsDay27	chr3	41223767	41224384	618	*	Promoter (<=1kb)	3	41223992	41239947	15956	1	1499	ENST00000647021.1	0	ENSG00000168036
CTDP1	CTD phosphatase subunit 1	-0.0425373	-0.632243	0.547169	-0.109997	-0.149517	0.882495	0.968437	-5.48635	peak_74855	Day0vsDay15	chr18	79722949	79723998	1050	*	Intron	18	79714839	79754499	39661	1	9150	ENST00000299543.9	8110	ENSG00000060069
LINC02406	long intergenic non-protein coding RNA 2406	-0.0425316	-0.645807	0.560744	5.34383	-0.146134	0.885134	0.986907	-5.89593	peak_35460	Day0vsDay8	chr12	39019057	39020500	1444	*	Distal Intergenic	12	39087713	39092874	5162	2	105369730	ENST00000553029.1	72374	ENSG00000258144
ZCCHC14-DT	ZCCHC14 divergent transcript	-0.0425205	-0.48085	0.395809	3.19068	-0.208747	0.837454	0.982314	-5.84355	peak_62693	Day0vsDay8	chr16	87543666	87544535	870	*	Distal Intergenic	16	87494187	87515635	21449	1	101928737	ENST00000563921.1	49479	ENSG00000288568
OSBPL5	oxysterol binding protein like 5	-0.0425189	-0.45712	0.372082	4.00111	-0.217331	0.8304	0.982231	-5.84843	peak_25306	Day0vsDay8	chr11	3135506	3137298	1793	*	Intron	11	3122026	3129329	7304	2	114879	ENST00000526122.5	-6177	ENSG00000021762
LOC100996583	uncharacterized LOC100996583	-0.0425121	-0.420042	0.335018	1.14876	-0.236231	0.81578	0.948641	-5.46835	peak_331	Day0vsDay15	chr1	2567639	2569644	2006	*	Promoter (1-2kb)	1	2566410	2569888	3479	1	100996583	ENST00000456687.3	1229	ENSG00000228037
LINC01648	long intergenic non-protein coding RNA 1648	-0.0425108	-0.569135	0.484114	4.71849	-0.175303	0.863076	0.985171	-5.9016	peak_3427	Day0vsDay8	chr1	30190847	30191881	1035	*	Distal Intergenic	1	30013952	30037612	23661	2	101929406	ENST00000445180.2	-153235	ENSG00000233399
ZFAND3	zinc finger AN1-type containing 3	-0.0425107	-0.56755	0.482529	4.38558	-0.169908	0.866957	0.98558	-5.88742	peak_137274	Day0vsDay8	chr6	37820272	37820574	303	*	Promoter (<=1kb)	6	37819942	38116676	296735	1	60685	ENST00000474522.5	330	ENSG00000156639
LIMS1-AS1	LIMS1 antisense RNA 1	-0.0425097	-0.611446	0.526427	2.59052	-0.158608	0.875748	0.986593	-5.82259	peak_88126	Day0vsDay8	chr2	108689963	108690308	346	*	Distal Intergenic	2	108676795	108678601	1807	2	106182118	ENST00000411710.1	-11362	ENSG00000228763
MIR3619	microRNA 3619	-0.0425079	-0.490971	0.405956	5.57875	-0.198716	0.844905	0.983541	-5.88338	peak_106431	Day0vsDay8	chr22	46099750	46100402	653	*	Intron	22	46091044	46091126	83	1	100500828	ENST00000579667.1	8706	ENSG00000266533
LOC101927514	uncharacterized LOC101927514	-0.042507	-0.665135	0.580121	1.6658	-0.141511	0.888743	0.987498	-5.85747	peak_130344	Day0vsDay8	chr5	126501715	126502468	754	*	Intron	5	126372477	126509021	136545	2	101927514	ENST00000648070.1	6553	NA
FSTL4	follistatin like 4	-0.0425042	-0.466017	0.381009	3.21007	-0.210952	0.835413	0.94134	-5.66796	peak_130779	Day0vsDay27	chr5	133742061	133742914	854	*	Distal Intergenic	5	133196455	133612541	416087	2	23105	ENST00000265342.12	-129520	ENSG00000053108
SPI1	Spi-1 proto-oncogene	-0.0424979	-0.678069	0.593073	-0.273238	-0.138599	0.891017	0.971203	-5.45171	peak_27771	Day0vsDay15	chr11	47375885	47376512	628	*	Promoter (1-2kb)	11	47354913	47378391	23479	2	6688	ENST00000227163.8	1879	ENSG00000066336
CDYL	chromodomain Y like	-0.0424979	-0.667643	0.582647	-0.457577	-0.140911	0.889211	0.970682	-5.51599	peak_134955	Day0vsDay15	chr6	4727448	4728038	591	*	Intron	6	4715841	4892112	176272	1	9425	ENST00000491864.1	11607	ENSG00000153046
LINC01173	long intergenic non-protein coding RNA 1173	-0.0424971	-0.445558	0.360564	1.59943	-0.222221	0.826644	0.938008	-5.66412	peak_94479	Day0vsDay27	chr2	234702624	234703512	889	*	Intron	2	234682668	234717764	35097	1	106144537	ENST00000629370.1	19956	ENSG00000280744
NEDD4	NEDD4 E3 ubiquitin protein ligase	-0.0424958	-0.473126	0.388134	2.30914	-0.210152	0.835905	0.955202	-5.47933	peak_53057	Day0vsDay15	chr15	55993038	55994077	1040	*	Promoter (<=1kb)	15	55826922	55993612	166691	2	4734	ENST00000435532.8	0	ENSG00000069869
LEFTY1	left-right determination factor 1	-0.0424915	-0.537014	0.452031	0.0238241	-0.178104	0.860257	0.962704	-5.51606	peak_13415	Day0vsDay15	chr1	225887507	225888567	1061	*	Promoter (<=1kb)	1	225886282	225889146	2865	2	10637	ENST00000272134.5	579	ENSG00000243709
HDAC4	histone deacetylase 4	-0.0424894	-0.908574	0.823595	0.0708202	-0.102052	0.919771	0.991786	-5.6114	peak_95032	Day0vsDay8	chr2	239137171	239138347	1177	*	Promoter (2-3kb)	2	239134325	239140973	6649	2	9759	ENST00000445704.1	2626	ENSG00000068024
HDAC9	histone deacetylase 9	-0.0424881	-0.558284	0.473308	1.28053	-0.171339	0.865688	0.963999	-5.51965	peak_144995	Day0vsDay15	chr7	18174972	18175315	344	*	Intron	7	18151775	18327612	175838	1	9734	ENST00000425071.5	23197	ENSG00000048052
PTPN23	protein tyrosine phosphatase non-receptor type 23	-0.042488	-0.464534	0.379558	5.24701	-0.210497	0.835653	0.982306	-5.8801	peak_110094	Day0vsDay8	chr3	47412859	47413437	579	*	Promoter (1-2kb)	3	47411039	47412800	1762	1	25930	ENST00000683708.1	1820	ENSG00000076201
LOC124900935	uncharacterized LOC124900935	-0.0424863	-1.08306	0.998091	-0.600681	-0.0847409	0.933292	0.978994	-5.67362	peak_125691	Day0vsDay27	chr5	7244022	7244647	626	*	Distal Intergenic	5	7226156	7229357	3202	2	124900935	ENST00000650863.1	-14665	NA
FNBP1	formin binding protein 1	-0.0424764	-0.495322	0.410369	5.75131	-0.1959	0.846909	0.983541	-5.88327	peak_167505	Day0vsDay8	chr9	129944359	129945748	1390	*	Intron	9	129899968	129927227	27260	2	23048	ENST00000478129.5	-17132	ENSG00000187239
THNSL2	threonine synthase like 2	-0.0424744	-0.494317	0.409368	3.25144	-0.199264	0.844366	0.944808	-5.66226	peak_86945	Day0vsDay27	chr2	88265429	88265908	480	*	Distal Intergenic	2	88182697	88183807	1111	1	55258	ENST00000496165.1	82732	ENSG00000144115
MAPKAPK2	MAPK activated protein kinase 2	-0.0424725	-0.548462	0.463518	2.73687	-0.175798	0.862306	0.985057	-5.8322	peak_12418	Day0vsDay8	chr1	206734505	206735008	504	*	Downstream (<=300bp)	1	206731288	206732116	829	1	9261	ENST00000479009.1	3217	ENSG00000162889
TRD-AS1	TRD antisense RNA 1	-0.0424612	-0.496385	0.411462	2.48431	-0.196704	0.846241	0.983541	-5.85839	peak_46118	Day0vsDay8	chr14	22491648	22492434	787	*	Distal Intergenic	14	22462908	22484462	21555	2	105370401	ENST00000556777.2	-7186	ENSG00000251002
PDZK1P1	PDZ domain containing 1 pseudogene 1	-0.0424609	-0.586568	0.501646	3.98102	-0.16259	0.87265	0.955466	-5.66436	peak_8685	Day0vsDay27	chr1	147997979	147998638	660	*	Intron	1	147994301	148009592	15292	2	100034743	ENST00000425209.1	10954	NA
MIR662	microRNA 662	-0.0424536	-0.424471	0.339564	2.69497	-0.23035	0.81993	0.950031	-5.4827	peak_56617	Day0vsDay15	chr16	769607	770424	818	*	Promoter (<=1kb)	16	770183	770277	95	1	724032	ENST00000384847.1	0	ENSG00000207579
TCF25	transcription factor 25	-0.0424499	-0.452642	0.367742	3.93449	-0.219155	0.829047	0.953127	-5.46468	peak_63194	Day0vsDay15	chr16	89893087	89894414	1328	*	Promoter (<=1kb)	16	89894956	89900793	5838	1	22980	ENST00000562184.5	-542	ENSG00000141002
SLCO3A1	solute carrier organic anion transporter family member 3A1	-0.0424494	-0.499961	0.415063	4.87548	-0.196779	0.846245	0.958412	-5.4731	peak_55863	Day0vsDay15	chr15	92226101	92227257	1157	*	Intron	15	92153563	92163208	9646	1	28232	ENST00000555513.1	72538	ENSG00000176463
BSN	bassoon presynaptic cytomatrix protein	-0.0424368	-0.375793	0.290919	3.39542	-0.268659	0.791623	0.941093	-5.46043	peak_110292	Day0vsDay15	chr3	49636089	49637258	1170	*	Intron	3	49643029	49651349	8321	1	8927	ENST00000467456.1	-5771	ENSG00000164061
CORO2B	coronin 2B	-0.0424345	-0.441015	0.356146	2.44373	-0.221393	0.82719	0.938128	-5.67694	peak_53948	Day0vsDay27	chr15	68550344	68551526	1183	*	Distal Intergenic	15	68578993	68727806	148814	1	10391	ENST00000261861.10	-27467	ENSG00000103647
DHODH	dihydroorotate dehydrogenase (quinone)	-0.0424325	-0.470826	0.385961	3.18259	-0.208095	0.837467	0.942095	-5.66705	peak_61443	Day0vsDay27	chr16	72008402	72009157	756	*	Promoter (<=1kb)	16	72008588	72027664	19077	1	1723	ENST00000572887.5	0	ENSG00000102967
LINC02832	long intergenic non-protein coding RNA 2832	-0.0424277	-0.447542	0.362686	3.5802	-0.226441	0.823601	0.936736	-5.65582	peak_93504	Day0vsDay27	chr2	219739963	219740823	861	*	Distal Intergenic	2	219730110	219737742	7633	1	105373886	ENST00000442416.1	9853	NA
CCDC162P	coiled-coil domain containing 162, pseudogene	-0.0424254	-0.556213	0.471362	4.95047	-0.17358	0.864443	0.985235	-5.88994	peak_139969	Day0vsDay8	chr6	109290514	109291086	573	*	Promoter (<=1kb)	6	109291028	109298629	7602	1	221262	ENST00000514758.5	0	ENSG00000203799
ACOT7	acyl-CoA thioesterase 7	-0.0424211	-0.444209	0.359367	4.72022	-0.223133	0.825958	0.937655	-5.65983	peak_795	Day0vsDay27	chr1	6347989	6349704	1716	*	Promoter (2-3kb)	1	6281130	6352249	71120	2	11332	ENST00000473466.2	2545	ENSG00000097021
SLC6A5	solute carrier family 6 member 5	-0.0424203	-0.639079	0.554239	0.156097	-0.147369	0.884171	0.960465	-5.68609	peak_26550	Day0vsDay27	chr11	20596876	20598369	1494	*	Promoter (1-2kb)	11	20599594	20654890	55297	1	9152	ENST00000298923.11	-1225	ENSG00000165970
LOC124906379	small nucleolar RNA U3	-0.0424198	-0.521875	0.437036	2.28959	-0.190159	0.85133	0.947391	-5.66892	peak_111124	Day0vsDay27	chr3	60757546	60758385	840	*	Intron	3	60856389	60856605	217	2	124906379	ENST00000390909.2	98220	ENSG00000212211
HAP1	huntingtin associated protein 1	-0.0424148	-0.495533	0.410703	2.38896	-0.194027	0.847919	0.945901	-5.6821	peak_66846	Day0vsDay27	chr17	41737409	41738900	1492	*	Promoter (2-3kb)	17	41722640	41734644	12005	2	9001	ENST00000341193.9	-2765	ENSG00000173805
TMPRSS13	transmembrane serine protease 13	-0.0424139	-0.397061	0.312233	2.21914	-0.247896	0.806494	0.945981	-5.4907	peak_31985	Day0vsDay15	chr11	117946835	117947429	595	*	Distal Intergenic	11	117907454	117929459	22006	2	84000	ENST00000526090.1	-17376	ENSG00000137747
ZBTB8A	zinc finger and BTB domain containing 8A	-0.0424081	-0.549716	0.464899	1.15087	-0.173275	0.864006	0.951994	-5.69416	peak_3716	Day0vsDay27	chr1	32464270	32465725	1456	*	Promoter (<=1kb)	1	32465057	32600792	135736	1	653121	ENST00000480336.1	0	ENSG00000160062
NUCB1	nucleobindin 1	-0.0424039	-0.575053	0.490245	6.66582	-0.165892	0.870089	0.986191	-5.88727	peak_80360	Day0vsDay8	chr19	48912885	48913908	1024	*	Exon	19	48918376	48919148	773	1	4924	ENST00000460125.1	-4468	ENSG00000104805
UTRN	utrophin	-0.0424011	-0.45892	0.374118	2.11903	-0.211008	0.834806	0.941073	-5.67257	peak_141511	Day0vsDay27	chr6	144855829	144856409	581	*	Distal Intergenic	6	144839049	144846822	7774	1	7402	ENST00000460618.1	16780	ENSG00000152818
RYR1	ryanodine receptor 1	-0.0424007	-0.456965	0.372163	2.62103	-0.212838	0.833735	0.954459	-5.48042	peak_79051	Day0vsDay15	chr19	38473061	38473616	556	*	Exon	19	38466128	38467886	1759	1	6261	ENST00000594111.1	6933	ENSG00000196218
LOC124901912	uncharacterized LOC124901912	-0.0423983	-0.595513	0.510717	2.78178	-0.159202	0.875333	0.986593	-5.8442	peak_155652	Day0vsDay8	chr8	25183988	25185696	1709	*	Promoter (<=1kb)	8	25179113	25184234	5122	2	124901912	ENST00000653303.1	0	NA
RIN2	Ras and Rab interactor 2	-0.0423962	-0.557499	0.472706	3.07108	-0.171496	0.865641	0.985457	-5.87261	peak_96685	Day0vsDay8	chr20	19914992	19915840	849	*	Intron	20	19935125	20002457	67333	1	54453	ENST00000484638.1	-19285	ENSG00000132669
BIRC3	baculoviral IAP repeat containing 3	-0.0423896	-0.48007	0.39529	2.89857	-0.204151	0.840501	0.983131	-5.85389	peak_31077	Day0vsDay8	chr11	102293390	102294375	986	*	Distal Intergenic	11	102317484	102337061	19578	1	330	ENST00000527309.2	-23109	ENSG00000023445
FMN1	formin 1	-0.0423875	-0.729923	0.645148	2.11141	-0.128368	0.899155	0.988552	-5.74759	peak_52032	Day0vsDay8	chr15	32866677	32867481	805	*	Intron	15	32774323	32860837	86515	2	342184	ENST00000558882.1	-5840	ENSG00000248905
TAOK2	TAO kinase 2	-0.0423792	-0.483155	0.398397	3.35154	-0.205269	0.839888	0.983042	-5.85697	peak_59242	Day0vsDay8	chr16	29987081	29987839	759	*	Promoter (1-2kb)	16	29985118	29987971	2854	1	9344	ENST00000566552.1	1963	ENSG00000149930
PAX2	paired box 2	-0.0423784	-0.412635	0.327878	1.78246	-0.237246	0.814642	0.933563	-5.69053	peak_21485	Day0vsDay27	chr10	100670623	100671542	920	*	Distal Intergenic	10	100735396	100829944	94549	1	5076	ENST00000679374.1	-63854	ENSG00000075891
HCFC2	host cell factor C2	-0.0423756	-0.530689	0.445938	1.39433	-0.180616	0.858502	0.984319	-5.75467	peak_38424	Day0vsDay8	chr12	104063760	104064991	1232	*	Promoter (<=1kb)	12	104064531	104106524	41994	1	29915	ENST00000229330.9	0	ENSG00000111727
JPH3	junctophilin 3	-0.0423692	-0.753019	0.66828	0.0614714	-0.123581	0.902759	0.973878	-5.55332	peak_62695	Day0vsDay15	chr16	87551721	87552839	1119	*	Distal Intergenic	16	87601835	87697927	96093	1	57338	ENST00000537256.5	-48996	ENSG00000154118
KIRREL3-AS1	KIRREL3 antisense RNA 1	-0.0423685	-0.711605	0.626868	-0.606199	-0.132068	0.89627	0.972425	-5.50048	peak_32795	Day0vsDay15	chr11	126593100	126593693	594	*	Intron	11	126543947	126610948	67002	1	100874250	ENST00000548204.1	49153	NA
PSD2-AS1	PSD2 antisense RNA 1	-0.0423677	-0.668247	0.583511	0.263277	-0.140314	0.889677	0.962286	-5.71727	peak_131324	Day0vsDay27	chr5	139716612	139717067	456	*	Intron	5	139740953	139746252	5300	2	101929696	ENST00000515306.2	29185	NA
GPR83	G protein-coupled receptor 83	-0.0423666	-0.600038	0.515304	-0.0125089	-0.157472	0.876297	0.957099	-5.71699	peak_30759	Day0vsDay27	chr11	94423242	94424254	1013	*	Intron	11	94377316	94401419	24104	2	10888	ENST00000243673.7	-21823	ENSG00000123901
ABCA13	ATP binding cassette subfamily A member 13	-0.042366	-1.56598	1.48124	-0.660709	-0.057637	0.954553	0.995968	-5.54618	peak_146975	Day0vsDay8	chr7	48394959	48395636	678	*	Intron	7	48376442	48644718	268277	1	154664	ENST00000453246.5	18517	ENSG00000179869
PDE4D	phosphodiesterase 4D	-0.0423526	-0.524683	0.439978	4.92409	-0.185255	0.855328	0.961377	-5.46726	peak_127894	Day0vsDay15	chr5	59356732	59357523	792	*	Promoter (<=1kb)	5	58974563	59356975	382413	2	5144	ENST00000405755.6	0	ENSG00000113448
BHLHE40-AS1	BHLHE40 antisense RNA 1	-0.0423459	-0.5411	0.456409	4.46379	-0.17816	0.86062	0.984652	-5.88455	peak_107319	Day0vsDay8	chr3	4898473	4899139	667	*	Exon	3	4896806	4906469	9664	2	100507582	ENST00000701363.1	7330	ENSG00000235831
SEMA4C	semaphorin 4C	-0.0423403	-0.448539	0.363859	2.60931	-0.218132	0.82978	0.953414	-5.48793	peak_87298	Day0vsDay15	chr2	96877763	96878478	716	*	Exon	2	96865667	96870757	5091	2	54910	ENST00000449330.1	-7006	ENSG00000168758
NIT2	nitrilase family member 2	-0.042339	-0.6039	0.519222	0.134176	-0.156279	0.877226	0.967313	-5.532	peak_112347	Day0vsDay15	chr3	100350072	100350660	589	*	Intron	3	100339094	100345823	6730	1	56954	ENST00000472392.1	10978	ENSG00000114021
KRTAP17-1	keratin associated protein 17-1	-0.0423383	-0.682903	0.598226	1.22308	-0.141961	0.888702	0.961951	-5.71309	peak_66791	Day0vsDay27	chr17	41326569	41327327	759	*	Exon	17	41314912	41315710	799	2	83902	ENST00000334202.5	-10859	ENSG00000186860
MAN1C1	mannosidase alpha class 1C member 1	-0.0423361	-0.804224	0.719552	-0.0441148	-0.11518	0.909338	0.970022	-5.76295	peak_2926	Day0vsDay27	chr1	25781016	25782104	1089	*	Promoter (<=1kb)	1	25780714	25784292	3579	1	57134	ENST00000487493.1	302	ENSG00000117643
PLXND1	plexin D1	-0.0423354	-0.865506	0.780835	0.701199	-0.106603	0.916061	0.991037	-5.54774	peak_114066	Day0vsDay8	chr3	129626518	129628410	1893	*	Distal Intergenic	3	129555214	129606676	51463	2	23129	ENST00000324093.9	-19842	ENSG00000004399
LINC01435	long intergenic non-protein coding RNA 1435	-0.0423352	-0.75321	0.66854	-0.507967	-0.123443	0.902867	0.967395	-5.76685	peak_21983	Day0vsDay27	chr10	108274116	108275205	1090	*	Distal Intergenic	10	108040381	108197849	157469	2	103695365	ENST00000629275.2	-76267	ENSG00000229981
LINC01837	long intergenic non-protein coding RNA 1837	-0.0423327	-0.410842	0.326177	3.39569	-0.24014	0.812884	0.947751	-5.46568	peak_78474	Day0vsDay15	chr19	31908631	31909159	529	*	Intron	19	31859110	31945360	86251	2	105372363	ENST00000659249.1	36201	ENSG00000267489
C1orf216	chromosome 1 open reading frame 216	-0.0423233	-0.387649	0.303003	2.18067	-0.259101	0.79908	0.943437	-5.46996	peak_4005	Day0vsDay15	chr1	35726555	35727695	1141	*	Intron	1	35716198	35718894	2697	2	127703	ENST00000453178.1	-7661	ENSG00000142686
BAALC	BAALC binder of MAP3K1 and KLF4	-0.0423218	-0.596424	0.511781	5.90867	-0.158409	0.875902	0.986593	-5.89176	peak_159366	Day0vsDay8	chr8	103132652	103133035	384	*	Exon	8	103140713	103230305	89593	1	79870	ENST00000438105.2	-7678	ENSG00000164929
ANK1	ankyrin 1	-0.0423145	-0.490042	0.405413	6.02836	-0.196212	0.846616	0.983541	-5.88353	peak_156614	Day0vsDay8	chr8	41875266	41875782	517	*	Intron	8	41655331	41896532	241202	2	286	ENST00000705521.1	20750	ENSG00000029534
RAF1	Raf-1 proto-oncogene, serine/threonine kinase	-0.0423012	-0.500053	0.41545	4.78767	-0.192816	0.849246	0.983541	-5.88302	peak_107850	Day0vsDay8	chr3	12590852	12591315	464	*	Promoter (<=1kb)	3	12583621	12590961	7341	2	5894	ENST00000460610.2	0	ENSG00000132155
MFSD6L	major facilitator superfamily domain containing 6 like	-0.0422995	-0.418913	0.334314	1.59609	-0.232808	0.818044	0.949112	-5.51343	peak_64361	Day0vsDay15	chr17	8797459	8798749	1291	*	Promoter (<=1kb)	17	8797110	8799365	2256	2	162387	ENST00000329805.6	616	ENSG00000185156
LOC107984830	uncharacterized LOC107984830	-0.0422934	-0.42939	0.344803	2.54721	-0.227519	0.822454	0.95084	-5.48226	peak_62359	Day0vsDay15	chr16	85206843	85207780	938	*	Intron	16	85227203	85309176	81974	1	107984830	ENST00000653746.1	-19423	NA
THSD1	thrombospondin type 1 domain containing 1	-0.0422924	-0.423303	0.338718	2.0531	-0.23636	0.81585	0.933902	-5.65933	peak_43206	Day0vsDay27	chr13	52405335	52406590	1256	*	Promoter (<=1kb)	13	52377167	52406172	29006	2	55901	ENST00000258613.5	0	ENSG00000136114
ADGRL3	adhesion G protein-coupled receptor L3	-0.0422883	-0.374136	0.289559	3.13377	-0.264445	0.794431	0.925304	-5.66179	peak_120580	Day0vsDay27	chr4	61661976	61663238	1263	*	Intron	4	61587368	61677392	90025	1	23284	ENST00000509089.1	74608	ENSG00000150471
MRFAP1	Morf4 family associated protein 1	-0.0422881	-0.365251	0.280675	4.2442	-0.271408	0.788585	0.940537	-5.4589	peak_118335	Day0vsDay15	chr4	6648806	6649217	412	*	Exon	4	6640686	6641791	1106	1	93621	ENST00000507420.1	8120	ENSG00000179010
FGF14-IT1	FGF14 intronic transcript 1	-0.0422768	-0.54066	0.456107	3.15493	-0.181131	0.858317	0.962204	-5.47278	peak_44864	Day0vsDay15	chr13	102347040	102347651	612	*	Intron	13	102292687	102367399	74713	2	283480	ENST00000437115.2	19748	ENSG00000243319
SAR1B	secretion associated Ras related GTPase 1B	-0.0422756	-0.424998	0.340446	3.0321	-0.231655	0.819559	0.949861	-5.47114	peak_130892	Day0vsDay15	chr5	134594979	134595921	943	*	Distal Intergenic	5	134606738	134613086	6349	2	51128	ENST00000502539.5	17165	ENSG00000152700
HPS1	HPS1 biogenesis of lysosomal organelles complex 3 subunit 1	-0.0422714	-0.400378	0.315836	3.67208	-0.245251	0.809126	0.946772	-5.46901	peak_21358	Day0vsDay15	chr10	98466971	98468523	1553	*	Intron	10	98431877	98446963	15087	2	3257	ENST00000699156.1	-20008	ENSG00000107521
LSM4	LSM4 homolog, U6 small nuclear RNA and mRNA degradation associated	-0.042264	-0.35	0.265472	3.53837	-0.285209	0.778932	0.937304	-5.46355	peak_77721	Day0vsDay15	chr19	18310817	18311316	500	*	Intron	19	18309751	18316259	6509	2	25804	ENST00000597776.1	4943	ENSG00000130520
LINC01956	long intergenic non-protein coding RNA 1956	-0.0422574	-0.445645	0.36113	3.15493	-0.219737	0.828537	0.938775	-5.68515	peak_88808	Day0vsDay27	chr2	118795266	118795670	405	*	Intron	2	118833700	118834609	910	2	124905956	ENST00000584273.1	38939	NA
LINC02521	long intergenic non-protein coding RNA 2521	-0.0422531	-0.688998	0.604492	-0.604385	-0.136275	0.892952	0.963327	-5.70176	peak_134746	Day0vsDay27	chr6	2634074	2634948	875	*	Promoter (<=1kb)	6	2634500	2640001	5502	1	105374885	ENST00000440848.2	0	NA
ZNF512B	zinc finger protein 512B	-0.0422509	-0.483172	0.39867	2.51488	-0.206012	0.839138	0.982739	-5.82765	peak_100548	Day0vsDay8	chr20	63962784	63963868	1085	*	Exon	20	63956704	63969930	13227	2	57473	ENST00000369888.6	6062	ENSG00000196700
LINC01399	long intergenic non-protein coding RNA 1399	-0.0422484	-0.493461	0.408964	1.56712	-0.195388	0.847132	0.945767	-5.67504	peak_104951	Day0vsDay27	chr22	35161627	35162324	698	*	Intron	22	35119824	35231056	111233	2	104310353	ENST00000423311.1	68732	ENSG00000293220
MPV17	mitochondrial inner membrane protein MPV17	-0.0422464	-0.446247	0.361754	4.19602	-0.217919	0.829855	0.939062	-5.66937	peak_83587	Day0vsDay27	chr2	27314319	27315233	915	*	Promoter (1-2kb)	2	27312300	27313156	857	2	4358	ENST00000616446.1	-1163	ENSG00000115204
AOPEP	aminopeptidase O (putative)	-0.0422392	-0.469439	0.384961	3.73747	-0.210093	0.835963	0.955202	-5.47288	peak_165224	Day0vsDay15	chr9	95004119	95005510	1392	*	Promoter (<=1kb)	9	95004980	95086731	81752	1	84909	ENST00000471978.5	0	ENSG00000148120
OPLAH	5-oxoprolinase, ATP-hydrolysing	-0.0422378	-0.755504	0.671028	1.44681	-0.124968	0.901891	0.989047	-5.76299	peak_161764	Day0vsDay8	chr8	144068712	144069286	575	*	Distal Intergenic	8	144058887	144063965	5079	2	26873	ENST00000567871.2	-4747	ENSG00000178814
SPOCK1	SPARC (osteonectin), cwcv and kazal like domains proteoglycan 1	-0.0422276	-0.413979	0.329524	3.43224	-0.2376	0.815594	0.948641	-5.46566	peak_131139	Day0vsDay15	chr5	137459922	137460660	739	*	Intron	5	137112492	137498594	386103	2	6695	ENST00000505690.1	37934	ENSG00000152377
PIWIL1	piwi like RNA-mediated gene silencing 1	-0.0422227	-0.743417	0.658972	-0.328495	-0.124815	0.901794	0.967066	-5.75246	peak_40726	Day0vsDay27	chr12	130340007	130340283	277	*	Promoter (<=1kb)	12	130339499	130346405	6907	1	9271	ENST00000535956.5	508	ENSG00000125207
ARHGAP10	Rho GTPase activating protein 10	-0.0422093	-0.53819	0.453771	5.83246	-0.176762	0.861662	0.984999	-5.88746	peak_123174	Day0vsDay8	chr4	148090007	148092146	2140	*	Intron	4	148065240	148072376	7137	1	79658	ENST00000510076.1	24767	ENSG00000071205
BASP1	brain abundant membrane attached signal protein 1	-0.0422069	-1.00142	0.917004	0.412018	-0.0916204	0.927919	0.992881	-5.56313	peak_126339	Day0vsDay8	chr5	17016244	17016838	595	*	Distal Intergenic	5	17065598	17275353	209756	1	10409	ENST00000606445.1	-48760	ENSG00000176788
CBS	cystathionine beta-synthase	-0.0422046	-1.20049	1.11608	-0.175353	-0.075769	0.940435	0.994524	-5.49458	peak_102424	Day0vsDay8	chr21	43044628	43046850	2223	*	Distal Intergenic	21	43053755	43058941	5187	2	875	ENST00000451248.5	12091	ENSG00000160200
JAKMIP3	Janus kinase and microtubule interacting protein 3	-0.0422036	-1.14091	1.0565	-0.123168	-0.0809862	0.936418	0.994202	-5.57484	peak_24375	Day0vsDay8	chr10	132099630	132100637	1008	*	Intron	10	132104672	132107558	2887	1	282973	ENST00000669241.1	-4035	ENSG00000188385
SH3TC1	SH3 domain and tetratricopeptide repeats 1	-0.0421951	-0.356224	0.271834	2.96286	-0.278899	0.783392	0.93872	-5.45783	peak_118583	Day0vsDay15	chr4	8247400	8247985	586	*	Distal Intergenic	4	8231142	8241091	9950	1	54436	ENST00000502559.1	16258	ENSG00000125089
ILF2	interleukin enhancer binding factor 2	-0.0421921	-0.515636	0.431252	6.29576	-0.185029	0.85527	0.984196	-5.88524	peak_9113	Day0vsDay8	chr1	153670572	153672194	1623	*	Promoter (<=1kb)	1	153661788	153670993	9206	2	3608	ENST00000361891.9	0	ENSG00000143621
GPR161	G protein-coupled receptor 161	-0.0421878	-0.47973	0.395355	1.78873	-0.199859	0.84341	0.957607	-5.47755	peak_10245	Day0vsDay15	chr1	168145453	168146186	734	*	Distal Intergenic	1	168079543	168137667	58125	2	23432	ENST00000537209.5	-7786	ENSG00000143147
MIR4539	microRNA 4539	-0.0421827	-0.485302	0.400936	0.579307	-0.198798	0.844406	0.957877	-5.48354	peak_50929	Day0vsDay15	chr14	105766038	105767093	1056	*	Intron	14	105857513	105857572	60	2	100616374	ENST00000579784.1	90479	ENSG00000265612
EPHX2	epoxide hydrolase 2	-0.0421755	-0.42269	0.338339	4.20097	-0.229745	0.820394	0.981195	-5.86884	peak_155826	Day0vsDay8	chr8	27515684	27516678	995	*	Promoter (<=1kb)	8	27515463	27522487	7025	1	2053	ENST00000523326.1	221	ENSG00000120915
LOC93429	uncharacterized LOC93429	-0.0421706	-0.439654	0.355313	1.43805	-0.22244	0.826506	0.952306	-5.47391	peak_79972	Day0vsDay15	chr19	46209018	46209320	303	*	Promoter (<=1kb)	19	46210242	46214837	4596	1	93429	ENST00000598170.1	-922	ENSG00000268460
LINC-PINT	long intergenic non-protein coding RNA, p53 induced transcript	-0.0421671	-0.587218	0.502884	3.82094	-0.162695	0.872549	0.96611	-5.46918	peak_151366	Day0vsDay15	chr7	131107397	131107710	314	*	Promoter (<=1kb)	7	130944708	131107808	163101	2	378805	ENST00000644188.1	98	ENSG00000231721
FGF18	fibroblast growth factor 18	-0.0421666	-0.496996	0.412663	0.704597	-0.192529	0.849115	0.946415	-5.72146	peak_133292	Day0vsDay27	chr5	171428954	171429497	544	*	Intron	5	171419647	171457626	37980	1	8817	ENST00000274625.6	9307	ENSG00000156427
RHCG	Rh family C glycoprotein	-0.0421666	-0.701301	0.616968	-1.02949	-0.132602	0.895703	0.964578	-5.68672	peak_55584	Day0vsDay27	chr15	89501249	89501875	627	*	Distal Intergenic	15	89477728	89496589	18862	2	51458	ENST00000558184.1	-4660	ENSG00000140519
PDZRN3	PDZ domain containing ring finger 3	-0.0421604	-0.540723	0.456402	4.03826	-0.18039	0.858946	0.950061	-5.6625	peak_111696	Day0vsDay27	chr3	73384500	73385341	842	*	Promoter (2-3kb)	3	73384470	73388146	3677	2	23024	ENST00000478209.1	2805	ENSG00000121440
PA2G4P4	proliferation-associated 2G4 pseudogene 4	-0.0421601	-0.637231	0.552911	1.43978	-0.149344	0.882906	0.986861	-5.71278	peak_115482	Day0vsDay8	chr3	156792915	156793728	814	*	Intron	3	156809551	156810732	1182	2	647033	ENST00000473864.1	17004	NA
RBFOX1	RNA binding fox-1 homolog 1	-0.0421556	-0.509108	0.424797	2.38732	-0.187128	0.85326	0.983803	-5.85313	peak_57378	Day0vsDay8	chr16	6714625	6715095	471	*	Intron	16	6773809	7710844	937036	1	54715	ENST00000547338.5	-58714	ENSG00000078328
GLCCI1-DT	GLCCI1 divergent transcript	-0.0421494	-0.428268	0.343969	2.17303	-0.228387	0.82193	0.95073	-5.46273	peak_144679	Day0vsDay15	chr7	7944288	7945358	1071	*	Intron	7	7949853	7950709	857	2	100505921	ENST00000451066.1	5351	NA
SORL1-AS1	SORL1 antisense RNA 1	-0.0421408	-0.415204	0.330923	1.86067	-0.237272	0.81506	0.93362	-5.65975	peak_32397	Day0vsDay27	chr11	121466016	121466313	298	*	Intron	11	121447331	121453013	5683	2	105369536	ENST00000501964.1	-13003	ENSG00000246790
TECRL	trans-2,3-enoyl-CoA reductase like	-0.0421366	-0.855777	0.771503	1.25927	-0.107346	0.915479	0.990962	-5.68017	peak_120657	Day0vsDay8	chr4	64479286	64480813	1528	*	Distal Intergenic	4	64275257	64409468	134212	2	253017	ENST00000507440.5	-69818	ENSG00000205678
SAA2	serum amyloid A2	-0.0421265	-0.570919	0.486666	-0.219587	-0.16513	0.870336	0.954709	-5.75236	peak_26387	Day0vsDay27	chr11	18254310	18255431	1122	*	Distal Intergenic	11	18245240	18248668	3429	2	6289	ENST00000256733.9	-5642	ENSG00000134339
LINC02648	long intergenic non-protein coding RNA 2648	-0.0421263	-0.403877	0.319624	2.1323	-0.246895	0.807917	0.946375	-5.47664	peak_15672	Day0vsDay15	chr10	6647748	6648428	681	*	Distal Intergenic	10	6618716	6625346	6631	1	101928150	ENST00000448835.2	29032	NA
LOC107984118	uncharacterized LOC107984118	-0.0421248	-0.548247	0.463997	0.756027	-0.17252	0.864592	0.963644	-5.4838	peak_133607	Day0vsDay15	chr5	173750293	173751042	750	*	Distal Intergenic	5	173708091	173746279	38189	2	107984118	ENST00000664033.1	-4014	NA
LINC02946	long intergenic non-protein coding RNA 2946	-0.0421237	-0.48433	0.400082	1.9792	-0.197451	0.845272	0.983541	-5.82202	peak_87910	Day0vsDay8	chr2	105535601	105536417	817	*	Distal Intergenic	2	105600703	105610487	9785	2	285000	ENST00000658366.1	74070	NA
TGFB1I1	transforming growth factor beta 1 induced transcript 1	-0.0421187	-0.43532	0.351083	3.36205	-0.225399	0.824435	0.936964	-5.65769	peak_59445	Day0vsDay27	chr16	31476055	31477823	1769	*	Promoter (2-3kb)	16	31473440	31477906	4467	1	7041	ENST00000564804.1	2615	ENSG00000140682
HES3	hes family bHLH transcription factor 3	-0.0421147	-0.438647	0.354418	2.51821	-0.220147	0.827769	0.95269	-5.4859	peak_781	Day0vsDay15	chr1	6246578	6247196	619	*	Promoter (2-3kb)	1	6244179	6245578	1400	1	390992	ENST00000706530.1	2399	ENSG00000173673
BTG2	BTG anti-proliferation factor 2	-0.0421131	-0.568448	0.484222	6.33459	-0.166142	0.869898	0.986157	-5.88855	peak_12021	Day0vsDay8	chr1	203326934	203328328	1395	*	Distal Intergenic	1	203305519	203309602	4084	1	7832	ENST00000290551.5	21415	ENSG00000159388
AUTS2	activator of transcription and developmental regulator AUTS2	-0.0421099	-0.535675	0.451455	0.304828	-0.176847	0.861232	0.963016	-5.48433	peak_148195	Day0vsDay15	chr7	70684383	70684780	398	*	Intron	7	70694058	70791126	97069	1	26053	ENST00000644359.1	-9278	ENSG00000158321
BRK1	BRICK1 subunit of SCAR/WAVE actin nucleating complex	-0.0421082	-0.415349	0.331133	5.13783	-0.233848	0.817246	0.948835	-5.46278	peak_107594	Day0vsDay15	chr3	10115232	10116367	1136	*	Promoter (<=1kb)	3	10115675	10127190	11516	1	55845	ENST00000530758.2	0	ENSG00000254999
DNM1	dynamin 1	-0.0421067	-0.434559	0.350346	0.743002	-0.223108	0.825654	0.951954	-5.47299	peak_167233	Day0vsDay15	chr9	128202885	128203724	840	*	Promoter (<=1kb)	9	128203379	128254055	50677	1	1759	ENST00000475805.5	0	ENSG00000106976
ZBTB7C	zinc finger and BTB domain containing 7C	-0.0421065	-0.876064	0.791851	1.25363	-0.105035	0.917382	0.991231	-5.74454	peak_72996	Day0vsDay8	chr18	48311930	48312263	334	*	Intron	18	48041033	48338391	297359	2	201501	ENST00000585404.5	26128	ENSG00000184828
LOC105373963	uncharacterized LOC105373963	-0.0421045	-0.423804	0.339595	2.22635	-0.229087	0.821386	0.950482	-5.4862	peak_94965	Day0vsDay15	chr2	238729538	238730741	1204	*	Intron	2	238711224	238722543	11320	2	105373963	ENST00000652430.2	-6995	NA
HEYL	hes related family bHLH transcription factor with YRPW motif like	-0.0421019	-0.461766	0.377562	1.80023	-0.207949	0.837165	0.942012	-5.69566	peak_4343	Day0vsDay27	chr1	39639174	39640298	1125	*	Promoter (<=1kb)	1	39623435	39639643	16209	2	26508	ENST00000372852.4	0	ENSG00000163909
TMEM38B	transmembrane protein 38B	-0.0420946	-0.377861	0.293672	2.76042	-0.261572	0.796545	0.926217	-5.67245	peak_165807	Day0vsDay27	chr9	105693804	105695556	1753	*	Promoter (<=1kb)	9	105694541	105776629	82089	1	55151	ENST00000374692.8	0	ENSG00000095209
LRRC15	leucine rich repeat containing 15	-0.042091	-0.498674	0.414492	2.68249	-0.191085	0.850196	0.946875	-5.68149	peak_117059	Day0vsDay27	chr3	194383987	194384841	855	*	Distal Intergenic	3	194355249	194369743	14495	2	131578	ENST00000347624.4	-14244	ENSG00000172061
SAMMSON	survival associated mitochondrial melanoma specific oncogenic non-coding RNA	-0.0420909	-0.8021	0.717918	-0.438305	-0.114796	0.909639	0.975616	-5.49384	peak_111490	Day0vsDay15	chr3	70347930	70348896	967	*	Intron	3	70332740	70518064	185325	1	101927152	ENST00000641053.1	15190	ENSG00000240405
TPBGL-AS1	TPBGL antisense RNA 1	-0.042087	-0.544392	0.460218	4.73392	-0.175784	0.86244	0.985057	-5.89266	peak_29877	Day0vsDay8	chr11	75240929	75242275	1347	*	Promoter (<=1kb)	11	75208054	75241173	33120	2	105369388	ENST00000530792.1	0	NA
LINC00504	long intergenic non-protein coding RNA 504	-0.0420844	-0.608931	0.524762	-0.409189	-0.154519	0.878674	0.957925	-5.72924	peak_118908	Day0vsDay27	chr4	14750001	14750213	213	*	Intron	4	14628756	14716595	87840	2	201853	ENST00000506292.2	-33406	ENSG00000248360
LINC01243	long intergenic non-protein coding RNA 1243	-0.042083	-0.445907	0.361741	2.7009	-0.219411	0.828807	0.938775	-5.67235	peak_162965	Day0vsDay27	chr9	31119701	31120532	832	*	Distal Intergenic	9	31371611	31381490	9880	2	101929620	ENST00000562065.1	260958	ENSG00000260720
FGD3	FYVE, RhoGEF and PH domain containing 3	-0.0420813	-0.523157	0.438994	2.78673	-0.191277	0.850547	0.947018	-5.64835	peak_165018	Day0vsDay27	chr9	93001084	93001457	374	*	Intron	9	93015651	93018200	2550	1	89846	ENST00000494553.1	-14194	ENSG00000127084
PTCHD4	patched domain containing 4	-0.042081	-0.586214	0.502052	0.799569	-0.160302	0.874093	0.956024	-5.70798	peak_138087	Day0vsDay27	chr6	48438504	48439263	760	*	Distal Intergenic	6	47856673	48111197	254525	2	442213	ENST00000339488.9	-327307	ENSG00000244694
MIR2682	microRNA 2682	-0.042078	-0.682962	0.598806	1.61708	-0.136712	0.892645	0.988208	-5.71883	peak_7123	Day0vsDay8	chr1	98044294	98046308	2015	*	Promoter (<=1kb)	1	98045242	98045351	110	2	100616452	ENST00000580305.1	0	ENSG00000284247
NKTR	natural killer cell triggering receptor	-0.0420776	-0.47454	0.390385	5.19059	-0.209345	0.836756	0.982313	-5.88183	peak_109604	Day0vsDay8	chr3	42610718	42611306	589	*	Exon	3	42619819	42638219	18401	1	4820	ENST00000465584.5	-8513	ENSG00000114857
PPP2R5C	protein phosphatase 2 regulatory subunit B'gamma	-0.0420775	-0.417968	0.333813	2.61012	-0.238142	0.814548	0.948573	-5.47308	peak_50330	Day0vsDay15	chr14	101834114	101834507	394	*	Intron	14	101824838	101856885	32048	1	5527	ENST00000556373.1	9276	ENSG00000078304
COX20	cytochrome c oxidase assembly factor COX20	-0.0420681	-0.584499	0.500362	-0.69729	-0.160756	0.87374	0.955877	-5.7877	peak_14702	Day0vsDay27	chr1	244793748	244794689	942	*	Distal Intergenic	1	244835616	244843252	7637	1	116228	ENST00000366528.3	-40927	ENSG00000203667
DNAH2	dynein axonemal heavy chain 2	-0.0420641	-0.726079	0.641951	0.247506	-0.127469	0.899717	0.97325	-5.50218	peak_64245	Day0vsDay15	chr17	7712241	7712819	579	*	Distal Intergenic	17	7717744	7833742	115999	1	146754	ENST00000572933.6	-4925	ENSG00000183914
LOC101929614	proline-rich receptor-like protein kinase PERK10	-0.0420634	-0.576012	0.491885	0.062761	-0.163291	0.871767	0.965671	-5.46984	peak_143465	Day0vsDay15	chr6	169986483	169987251	769	*	Distal Intergenic	6	170147195	170150941	3747	1	101929614	ENST00000687232.1	-159944	ENSG00000289623
LOC105378511	uncharacterized LOC105378511	-0.0420562	-0.441818	0.357706	3.55243	-0.226439	0.823496	0.951202	-5.45927	peak_22800	Day0vsDay15	chr10	119315023	119316000	978	*	Intron	10	119330233	119335957	5725	2	105378511	ENST00000625697.2	19957	NA
SOCS7	suppressor of cytokine signaling 7	-0.0420537	-0.569307	0.4852	0.464283	-0.165326	0.870184	0.954654	-5.68816	peak_66471	Day0vsDay27	chr17	38349156	38349474	319	*	Promoter (2-3kb)	17	38351844	38405593	53750	1	30837	ENST00000612932.6	-2370	ENSG00000274211
CLUL1	clusterin like 1	-0.0420486	-0.52347	0.439373	4.29279	-0.18335	0.856541	0.984241	-5.87876	peak_70717	Day0vsDay8	chr18	623821	624297	477	*	Promoter (<=1kb)	18	624956	627572	2617	1	27098	ENST00000584046.1	-659	ENSG00000079101
SEPTIN5	septin 5	-0.042048	-0.52637	0.442274	1.35332	-0.179957	0.858819	0.962422	-5.4952	peak_103425	Day0vsDay15	chr22	19687325	19688355	1031	*	Distal Intergenic	22	19714503	19723319	8817	1	5413	ENST00000455784.7	-26148	ENSG00000184702
SPATA13	spermatogenesis associated 13	-0.0420459	-0.515716	0.431624	2.59402	-0.188055	0.853009	0.983803	-5.78438	peak_41679	Day0vsDay8	chr13	24274320	24275211	892	*	Promoter (1-2kb)	13	24272689	24278769	6081	1	221178	ENST00000488060.1	1631	ENSG00000182957
CHRM3	cholinergic receptor muscarinic 3	-0.042044	-0.696862	0.612774	1.296	-0.134488	0.89459	0.964013	-5.69971	peak_14489	Day0vsDay27	chr1	239810973	239811713	741	*	Intron	1	239826074	239907950	81877	1	1131	ENST00000675709.1	-14361	ENSG00000133019
TMEM38B	transmembrane protein 38B	-0.0420427	-0.358615	0.27453	2.76042	-0.277089	0.78481	0.939134	-5.46986	peak_165807	Day0vsDay15	chr9	105693804	105695556	1753	*	Promoter (<=1kb)	9	105694541	105776629	82089	1	55151	ENST00000374692.8	0	ENSG00000095209
MIR376C	microRNA 376c	-0.0420418	-1.07378	0.989693	-0.878307	-0.0844637	0.933445	0.993779	-5.6081	peak_50236	Day0vsDay8	chr14	101037081	101037552	472	*	Promoter (2-3kb)	14	101039690	101039755	66	1	442913	ENST00000607441.3	-2138	ENSG00000283279
LINC02308	long intergenic non-protein coding RNA 2308	-0.0420397	-0.418702	0.334623	0.843086	-0.231347	0.819164	0.949694	-5.47878	peak_48865	Day0vsDay15	chr14	81458405	81458849	445	*	Distal Intergenic	14	81441987	81450371	8385	2	100506700	ENST00000555001.2	-8034	NA
OTUD7A	OTU deubiquitinase 7A	-0.0420389	-0.692172	0.608095	1.31594	-0.13753	0.892102	0.988173	-5.76407	peak_51964	Day0vsDay8	chr15	31804882	31805772	891	*	Intron	15	31558183	31870578	312396	2	161725	ENST00000558371.5	64806	ENSG00000169918
SLC10A7	solute carrier family 10 member 7	-0.0420341	-0.538802	0.454734	6.29433	-0.177153	0.861414	0.984824	-5.8855	peak_123104	Day0vsDay8	chr4	146480954	146481790	837	*	Intron	4	146477879	146503903	26025	2	84068	ENST00000513583.1	22113	ENSG00000120519
BIN1	bridging integrator 1	-0.0420292	-1.03965	0.955593	-0.497268	-0.0883982	0.930572	0.993195	-5.54354	peak_89361	Day0vsDay8	chr2	127042916	127043293	378	*	Distal Intergenic	2	127048033	127056491	8459	2	274	ENST00000462958.5	13198	ENSG00000136717
LINC02363	long intergenic non-protein coding RNA 2363	-0.0420289	-0.789806	0.705748	-0.15765	-0.116502	0.908302	0.975198	-5.53767	peak_124417	Day0vsDay15	chr4	184357632	184358009	378	*	Distal Intergenic	4	184340756	184353977	13222	2	728175	ENST00000317596.3	-3655	ENSG00000180712
LOC107985172	uncharacterized LOC107985172	-0.0420171	-0.540711	0.456677	-0.539974	-0.174642	0.862944	0.951579	-5.73534	peak_74568	Day0vsDay27	chr18	77668232	77668864	633	*	Distal Intergenic	18	77421619	77561044	139426	1	107985172	ENST00000583629.2	246613	NA
THTPA	thiamine triphosphatase	-0.0420169	-0.605896	0.521862	1.49682	-0.154453	0.878649	0.957915	-5.70514	peak_46247	Day0vsDay27	chr14	23525494	23526367	874	*	Exon	14	23513349	23544276	30928	1	79178	ENST00000554403.1	12145	ENSG00000259431
CSNK1E	casein kinase 1 epsilon	-0.0420162	-0.597702	0.513669	4.66527	-0.161047	0.873904	0.986593	-5.88602	peak_105393	Day0vsDay8	chr22	38316496	38317922	1427	*	Promoter (<=1kb)	22	38290691	38317433	26743	2	1454	ENST00000396832.6	0	ENSG00000213923
CNTNAP2	contactin associated protein 2	-0.042015	-0.514473	0.430443	2.30193	-0.189072	0.852139	0.983786	-5.82937	peak_152444	Day0vsDay8	chr7	146961079	146961929	851	*	Promoter (<=1kb)	7	146962892	148415768	1452877	1	26047	ENST00000636870.1	-963	ENSG00000174469
MIR1226	microRNA 1226	-0.0420138	-0.576107	0.49208	2.55328	-0.163054	0.871951	0.986316	-5.86538	peak_110118	Day0vsDay8	chr3	47849714	47850570	857	*	Promoter (<=1kb)	3	47849555	47849629	75	1	100302232	ENST00000408658.1	159	ENSG00000221585
DUSP22	dual specificity phosphatase 22	-0.0420125	-0.522778	0.438753	5.07563	-0.18121	0.85819	0.984244	-5.88594	peak_134523	Day0vsDay8	chr6	321848	322514	667	*	Promoter (1-2kb)	6	319952	348161	28210	1	56940	ENST00000605391.5	1896	ENSG00000112679
PLPP6	phospholipid phosphatase 6	-0.0420076	-1.03661	0.95259	0.065945	-0.0875463	0.931022	0.993213	-5.59371	peak_162095	Day0vsDay8	chr9	4639860	4640379	520	*	Intron	9	4662294	4665258	2965	1	403313	ENST00000381883.5	-21915	ENSG00000205808
FAM163B	family with sequence similarity 163 member B	-0.042007	-0.612551	0.528537	0.091595	-0.152612	0.880083	0.967947	-5.46074	peak_167989	Day0vsDay15	chr9	133567538	133567891	354	*	Intron	9	133577081	133586197	9117	2	642968	ENST00000496132.2	18306	ENSG00000196990
LOC105376517	uncharacterized LOC105376517	-0.041994	-0.59382	0.509832	0.0600225	-0.15774	0.876088	0.967208	-5.50966	peak_25087	Day0vsDay15	chr11	1777663	1778495	833	*	Promoter (<=1kb)	11	1776930	1778388	1459	2	105376517	ENST00000449749.1	0	NA
BPIFA4P	BPI fold containing family A member 4, pseudogene	-0.0419917	-0.41322	0.329236	4.95093	-0.237661	0.81488	0.948575	-5.46029	peak_97580	Day0vsDay15	chr20	33181519	33183005	1487	*	Downstream (<=300bp)	20	33193585	33198796	5212	1	317716	ENST00000605211.1	-10580	ENSG00000290942
C3orf70	chromosome 3 open reading frame 70	-0.0419886	-0.576527	0.49255	-0.178402	-0.164272	0.871239	0.965478	-5.44823	peak_116585	Day0vsDay15	chr3	185071468	185072133	666	*	Distal Intergenic	3	185076838	185153060	76223	2	285382	ENST00000335012.3	80927	ENSG00000187068
ODF1	outer dense fiber of sperm tails 1	-0.0419833	-0.996571	0.912604	-1.34293	-0.0916335	0.927834	0.977308	-5.76883	peak_159309	Day0vsDay27	chr8	102576964	102578192	1229	*	Distal Intergenic	8	102551589	102561018	9430	1	4956	ENST00000285402.4	25375	ENSG00000155087
LINC01122	long intergenic non-protein coding RNA 1122	-0.0419784	-0.504048	0.420091	5.7744	-0.188311	0.852344	0.983794	-5.88691	peak_85231	Day0vsDay8	chr2	59104929	59105447	519	*	Intron	2	59014354	59277688	263335	1	400955	ENST00000650010.1	90575	ENSG00000233723
NXPH1	neurexophilin 1	-0.0419784	-0.420836	0.336879	2.91854	-0.237249	0.815171	0.948602	-5.45323	peak_144732	Day0vsDay15	chr7	9096410	9096924	515	*	Intron	7	8690287	8751987	61701	1	30010	ENST00000497400.1	406123	ENSG00000122584
STRIP1	striatin interacting protein 1	-0.0419757	-0.468955	0.385004	1.89427	-0.203774	0.840387	0.943374	-5.67924	peak_7625	Day0vsDay27	chr1	110029450	110029868	419	*	Promoter (1-2kb)	1	110031577	110054639	23063	1	85369	ENST00000369796.5	-1709	ENSG00000143093
PTCSC2	papillary thyroid carcinoma susceptibility candidate 2	-0.0419743	-0.603704	0.519756	0.0478418	-0.154886	0.878311	0.967609	-5.47012	peak_165426	Day0vsDay15	chr9	97848530	97849515	986	*	Intron	9	97699625	97853080	153456	2	101928337	ENST00000649461.1	3565	ENSG00000236130
RFX2	regulatory factor X2	-0.0419723	-0.475886	0.391942	1.57711	-0.204592	0.840101	0.983062	-5.77126	peak_76070	Day0vsDay8	chr19	6062212	6062762	551	*	Exon	19	6040186	6057283	17098	2	5990	ENST00000592281.5	-4929	ENSG00000087903
PRKG1	protein kinase cGMP-dependent 1	-0.0419654	-0.616712	0.532781	-0.226239	-0.151347	0.881069	0.968165	-5.51309	peak_18534	Day0vsDay15	chr10	51982467	51983891	1425	*	Intron	10	52046748	52185074	138327	1	5592	ENST00000646354.1	-62857	ENSG00000185532
PRPF40A	pre-mRNA processing factor 40 homolog A	-0.0419616	-0.846896	0.762973	-0.698023	-0.108479	0.914676	0.977161	-5.46616	peak_90621	Day0vsDay15	chr2	152693930	152694751	822	*	Promoter (<=1kb)	2	152679129	152693111	13983	2	55660	ENST00000467114.2	-819	ENSG00000196504
LINC02370	long intergenic non-protein coding RNA 2370	-0.041946	-0.752948	0.669056	-0.317643	-0.122286	0.903773	0.974229	-5.48723	peak_40898	Day0vsDay15	chr12	131332447	131334162	1716	*	Distal Intergenic	12	131347470	131367555	20086	1	338797	ENST00000428272.4	-13308	NA
SLC9A1	solute carrier family 9 member A1	-0.0419424	-0.544265	0.460381	4.09705	-0.173834	0.863871	0.985171	-5.87493	peak_3099	Day0vsDay8	chr1	27111713	27112626	914	*	Intron	1	27098815	27104022	5208	2	6548	ENST00000374089.5	-7691	ENSG00000090020
LOC105374848	uncharacterized LOC105374848	-0.0419347	-0.584471	0.500601	1.28114	-0.160727	0.873978	0.966553	-5.47215	peak_86848	Day0vsDay15	chr2	87330544	87330946	403	*	Intron	2	87311460	87348728	37269	2	105374848	ENST00000664547.1	17782	NA
MIR6799	microRNA 6799	-0.0419296	-1.04591	0.96205	1.00643	-0.0866499	0.931795	0.993571	-5.58357	peak_80506	Day0vsDay8	chr19	49782313	49783186	874	*	Exon	19	49791866	49791934	69	1	102465479	ENST00000620297.1	-8680	ENSG00000276270
CPNE4	copine 4	-0.0419285	-0.583752	0.499895	1.68711	-0.160402	0.874015	0.986593	-5.7792	peak_114141	Day0vsDay8	chr3	131794748	131795075	328	*	Intron	3	131771870	131804604	32735	2	131034	ENST00000693377.1	9529	ENSG00000196353
LOC105372426	uncharacterized LOC105372426	-0.0419275	-1.24916	1.1653	-0.163038	-0.0719888	0.943255	0.994706	-5.58853	peak_80004	Day0vsDay8	chr19	46405479	46406185	707	*	Promoter (1-2kb)	19	46393359	46404276	10918	2	105372426	ENST00000686393.2	-1203	NA
STAMBP	STAM binding protein	-0.0419259	-0.528662	0.44481	5.86511	-0.179715	0.85938	0.984571	-5.88674	peak_86174	Day0vsDay8	chr2	73841717	73842469	753	*	Promoter (<=1kb)	2	73843440	73867152	23713	1	10617	ENST00000486458.2	-971	ENSG00000124356
GPR25	G protein-coupled receptor 25	-0.0419244	-0.443859	0.36001	2.44039	-0.217802	0.830003	0.953416	-5.47016	peak_11712	Day0vsDay15	chr1	200872578	200873970	1393	*	Promoter (<=1kb)	1	200872981	200874178	1198	1	2848	ENST00000304244.5	0	ENSG00000170128
B4GALNT4	beta-1,4-N-acetyl-galactosaminyltransferase 4	-0.0419196	-0.575095	0.491256	1.3213	-0.163634	0.871764	0.955148	-5.67458	peak_24779	Day0vsDay27	chr11	369345	369994	650	*	Promoter (<=1kb)	11	369499	382117	12619	1	338707	ENST00000329962.11	0	ENSG00000182272
TEX38	testis expressed 38	-0.0419181	-0.477367	0.393531	4.04246	-0.200147	0.843561	0.957607	-5.47103	peak_4954	Day0vsDay15	chr1	46667578	46669084	1507	*	Promoter (<=1kb)	1	46668855	46673251	4397	1	374973	ENST00000564071.1	0	ENSG00000186118
LAPTM5	lysosomal protein transmembrane 5	-0.0419111	-0.437061	0.353239	2.97156	-0.223443	0.825681	0.95197	-5.46923	peak_3519	Day0vsDay15	chr1	30782345	30783323	979	*	Distal Intergenic	1	30732469	30757774	25306	2	7805	ENST00000294507.4	-24571	ENSG00000162511
LOC124900186	small nucleolar RNA SNORD65	-0.0419054	-0.621362	0.537552	0.365999	-0.151926	0.880771	0.958936	-5.70141	peak_124160	Day0vsDay27	chr4	178653300	178653901	602	*	Distal Intergenic	4	178685886	178685956	71	2	124900186	ENST00000390889.1	32055	ENSG00000212191
PPIL4	peptidylprolyl isomerase like 4	-0.0419033	-0.503674	0.419867	5.55291	-0.1889	0.852306	0.983794	-5.88529	peak_141705	Day0vsDay8	chr6	149517350	149518144	795	*	Promoter (<=1kb)	6	149505275	149517864	12590	2	85313	ENST00000340881.2	0	ENSG00000131013
CHD5	chromodomain helicase DNA binding protein 5	-0.0418881	-0.612701	0.528925	-0.220622	-0.153047	0.879792	0.958525	-5.75962	peak_769	Day0vsDay27	chr1	6165860	6166782	923	*	Intron	1	6105091	6180023	74933	2	26038	ENST00000496404.1	13241	ENSG00000116254
KMT5C	lysine methyltransferase 5C	-0.0418808	-0.586186	0.502424	2.81501	-0.161758	0.873274	0.955621	-5.68438	peak_81157	Day0vsDay27	chr19	55346945	55347561	617	*	Promoter (<=1kb)	19	55346073	55347216	1144	1	84787	ENST00000474492.1	872	ENSG00000133247
CHD6	chromodomain helicase DNA binding protein 6	-0.0418795	-0.389398	0.305639	3.52694	-0.253353	0.802887	0.944732	-5.4645	peak_98311	Day0vsDay15	chr20	41395249	41396525	1277	*	Distal Intergenic	20	41404523	41415065	10543	2	84181	ENST00000480022.1	18540	ENSG00000124177
RASGEF1B	RasGEF domain family member 1B	-0.0418747	-0.447304	0.363555	3.29906	-0.214922	0.832219	0.982306	-5.86066	peak_121206	Day0vsDay8	chr4	81504699	81505636	938	*	Intron	4	81458983	81471928	12946	2	153020	ENST00000507538.1	-32771	ENSG00000138670
HCG14	HLA complex group 14	-0.0418567	-0.457471	0.373757	2.86052	-0.213473	0.833454	0.940544	-5.66986	peak_136294	Day0vsDay27	chr6	28895367	28897334	1968	*	Promoter (<=1kb)	6	28896530	28897322	793	1	414760	ENST00000444986.1	0	ENSG00000224157
DAB1-AS1	DAB1 antisense RNA 1	-0.0418533	-1.5769	1.4932	-0.822346	-0.0565151	0.955437	0.995983	-5.63747	peak_5629	Day0vsDay8	chr1	57707992	57708733	742	*	Intron	1	57860532	57862803	2272	1	101926890	ENST00000585589.5	-151799	ENSG00000226759
SUN5	Sad1 and UNC84 domain containing 5	-0.0418497	-0.668984	0.585285	0.219041	-0.139311	0.890611	0.97101	-5.45004	peak_97553	Day0vsDay15	chr20	32979287	32980254	968	*	Distal Intergenic	20	32999853	33004307	4455	2	140732	ENST00000420875.5	24053	ENSG00000167098
ZDHHC11B	zinc finger DHHC-type containing 11B	-0.041846	-0.727979	0.644287	-0.585167	-0.126416	0.90054	0.966575	-5.75684	peak_124934	Day0vsDay27	chr5	766050	767381	1332	*	Promoter (1-2kb)	5	767382	768930	1549	2	653082	ENST00000506203.2	1549	ENSG00000206077
BUD31	BUD31 homolog	-0.0418433	-0.856976	0.773289	0.79025	-0.106486	0.916191	0.991042	-5.73386	peak_149714	Day0vsDay8	chr7	99423604	99424445	842	*	Exon	7	99416134	99418121	1988	1	8896	ENST00000466798.1	7470	ENSG00000106245
DEFB136	defensin beta 136	-0.0418431	-0.804942	0.721256	3.01971	-0.114516	0.910049	0.990363	-5.87653	peak_154970	Day0vsDay8	chr8	11976980	11978727	1748	*	Promoter (2-3kb)	8	11973937	11974599	663	2	613210	ENST00000382209.2	-2381	ENSG00000205884
CYFIP1	cytoplasmic FMR1 interacting protein 1	-0.0418414	-0.796406	0.712723	0.356091	-0.116984	0.908093	0.969554	-5.64851	peak_51354	Day0vsDay27	chr15	22989900	22990519	620	*	Intron	15	22943259	22981063	37805	2	23191	ENST00000613006.4	-8837	ENSG00000273749
ZNF658	zinc finger protein 658	-0.0418404	-0.433922	0.350241	0.589287	-0.225959	0.823775	0.951308	-5.45506	peak_163826	Day0vsDay15	chr9	66845209	66845742	534	*	Distal Intergenic	9	66856426	66919359	62934	1	26149	ENST00000619925.4	-10684	ENSG00000274349
WSPAR	WNT signaling pathway activating non-coding RNA	-0.0418379	-0.493688	0.410012	4.09001	-0.194391	0.848063	0.95884	-5.47022	peak_130800	Day0vsDay15	chr5	133867960	133868458	499	*	Distal Intergenic	5	133913677	133917269	3593	1	105664404	ENST00000513561.1	-45219	ENSG00000249073
LOC105371022	uncharacterized LOC105371022	-0.0418344	-0.552094	0.468425	1.38713	-0.171311	0.865958	0.964041	-5.47721	peak_56293	Day0vsDay15	chr15	100002766	100003599	834	*	Intron	15	99976481	99980774	4294	1	105371022	ENST00000559400.1	26285	ENSG00000259219
MIR4644	microRNA 4644	-0.0418344	-0.53557	0.451902	0.29832	-0.175629	0.862178	0.96317	-5.48621	peak_143530	Day0vsDay15	chr6	170329013	170329466	454	*	Promoter (1-2kb)	6	170330761	170330844	84	1	100616430	ENST00000579929.1	-1295	ENSG00000266245
P2RX4	purinergic receptor P2X 4	-0.0418291	-0.585326	0.501667	5.14517	-0.159872	0.874752	0.986593	-5.89299	peak_39901	Day0vsDay8	chr12	121230171	121230933	763	*	Intron	12	121222332	121228811	6480	1	5025	ENST00000397924.2	7839	ENSG00000135124
PCDHGC4	protocadherin gamma subfamily C, 4	-0.0418234	-0.485411	0.401765	2.44385	-0.196895	0.846044	0.958383	-5.48158	peak_131475	Day0vsDay15	chr5	141512208	141513475	1268	*	3' UTR	5	141508070	141511527	3458	1	56098	ENST00000622836.1	4138	ENSG00000242419
RDH13	retinol dehydrogenase 13	-0.0418223	-0.478976	0.395332	6.12544	-0.198304	0.844612	0.983541	-5.88414	peak_81098	Day0vsDay8	chr19	55062562	55063610	1049	*	Promoter (<=1kb)	19	55039111	55063076	23966	2	112724	ENST00000591960.1	0	ENSG00000160439
KMO	kynurenine 3-monooxygenase	-0.0418153	-0.46857	0.384939	2.37512	-0.203734	0.840647	0.983133	-5.82798	peak_14554	Day0vsDay8	chr1	241531193	241532520	1328	*	Promoter (<=1kb)	1	241532134	241592288	60155	1	8564	ENST00000366558.7	0	ENSG00000117009
LINC01566	long intergenic non-protein coding RNA 1566	-0.0418146	-0.765416	0.681787	-0.265009	-0.121222	0.904754	0.974407	-5.46386	peak_59606	Day0vsDay15	chr16	35316099	35316520	422	*	Distal Intergenic	16	35363412	35382466	19055	1	283914	ENST00000561756.5	-46892	ENSG00000259841
WSCD1	WSC domain containing 1	-0.0418145	-0.397986	0.314357	3.65251	-0.244107	0.809867	0.946995	-5.46973	peak_64027	Day0vsDay15	chr17	5899516	5900377	862	*	Intron	17	5772926	6080792	307867	1	23302	ENST00000573619.1	126590	ENSG00000179314
PTAFR	platelet activating factor receptor	-0.0418022	-0.472642	0.389038	2.7256	-0.210372	0.835849	0.941391	-5.66852	peak_3209	Day0vsDay27	chr1	28169197	28169795	599	*	Intron	1	28147166	28176690	29525	2	5724	ENST00000373857.8	6895	ENSG00000169403
PDLIM7	PDZ and LIM domain 7	-0.0418013	-0.830589	0.746986	1.20467	-0.109847	0.913518	0.990517	-5.71454	peak_133980	Day0vsDay8	chr5	177500984	177501251	268	*	Intron	5	177491759	177497606	5848	2	9260	ENST00000463411.1	-3378	ENSG00000196923
DPP6	dipeptidyl peptidase like 6	-0.0417972	-0.553372	0.469777	4.25563	-0.173939	0.863872	0.985171	-5.87545	peak_153166	Day0vsDay8	chr7	154498590	154499082	493	*	Promoter (1-2kb)	7	154500579	154893302	392724	1	1804	ENST00000706153.1	-1497	ENSG00000130226
SOCS2-AS1	SOCS2 antisense RNA 1	-0.0417938	-0.51071	0.427122	3.53385	-0.186308	0.854314	0.960921	-5.46649	peak_37925	Day0vsDay15	chr12	93550730	93551568	839	*	Exon	12	93551433	93567179	15747	2	144481	ENST00000547845.5	15611	ENSG00000246985
AGAP1	ArfGAP with GTPase domain, ankyrin repeat and PH domain 1	-0.0417857	-0.523604	0.440033	2.61649	-0.183628	0.85636	0.961876	-5.46928	peak_94601	Day0vsDay15	chr2	235998931	235999705	775	*	Intron	2	236040612	236120279	79668	1	116987	ENST00000466575.5	-40907	ENSG00000157985
UBXN11	UBX domain protein 11	-0.0417845	-0.507832	0.424263	3.93106	-0.186279	0.854293	0.984051	-5.87164	peak_2985	Day0vsDay8	chr1	26289654	26290693	1040	*	Intron	1	26282305	26298026	15722	2	91544	ENST00000496466.1	7333	ENSG00000158062
LINC01164	long intergenic non-protein coding RNA 1164	-0.0417759	-0.59891	0.515358	-0.256682	-0.158633	0.875639	0.956912	-5.69372	peak_24332	Day0vsDay27	chr10	131834096	131834963	868	*	Distal Intergenic	10	131772398	131790199	17802	2	399827	ENST00000341866.3	-43897	ENSG00000189275
ACSS1	acyl-CoA synthetase short chain family member 1	-0.0417631	-0.823027	0.739501	1.05266	-0.11422	0.910311	0.990386	-5.68873	peak_97152	Day0vsDay8	chr20	25065128	25066202	1075	*	Distal Intergenic	20	25045938	25058980	13043	2	84532	ENST00000376726.3	-6148	ENSG00000154930
PCDH15	protocadherin related 15	-0.041762	-0.699887	0.616363	-0.692236	-0.131532	0.89654	0.972493	-5.57701	peak_18636	Day0vsDay15	chr10	55264085	55265302	1218	*	Intron	10	54378823	55319614	940792	2	65217	ENST00000458638.1	54312	ENSG00000150275
NECAB3	N-terminal EF-hand calcium binding protein 3	-0.0417605	-1.21943	1.13591	-0.102046	-0.0735022	0.942065	0.994664	-5.58493	peak_97618	Day0vsDay8	chr20	33652978	33653708	731	*	Distal Intergenic	20	33657087	33659547	2461	2	63941	ENST00000477778.5	5839	ENSG00000125967
PRUNE2	prune homolog 2 with BCH domain	-0.0417594	-0.913134	0.829615	-0.326265	-0.100484	0.920978	0.979166	-5.48118	peak_164195	Day0vsDay15	chr9	76571006	76571604	599	*	Intron	9	76614008	76615162	1155	2	158471	ENST00000464414.1	43558	ENSG00000106772
PCP4	Purkinje cell protein 4	-0.041758	-0.455832	0.372316	1.52561	-0.209803	0.836231	0.955216	-5.47775	peak_102106	Day0vsDay15	chr21	40030860	40031333	474	*	Intron	21	39898476	39929397	30922	1	5121	ENST00000467565.1	132384	ENSG00000183036
NPHP4	nephrocystin 4	-0.0417483	-0.575724	0.492227	0.596587	-0.162806	0.872315	0.966006	-5.45084	peak_728	Day0vsDay15	chr1	5908772	5910338	1567	*	Exon	1	5886495	5905324	18830	2	261734	ENST00000466897.1	-3448	ENSG00000131697
MARCHF9	membrane associated ring-CH-type finger 9	-0.0417424	-0.386807	0.303322	3.09839	-0.250746	0.804317	0.945185	-5.47318	peak_36691	Day0vsDay15	chr12	57755515	57755958	444	*	Promoter (<=1kb)	12	57755728	57757600	1873	1	92979	ENST00000552279.1	0	ENSG00000139266
CLUHP3	clustered mitochondria homolog pseudogene 3	-0.0417414	-0.470199	0.386716	3.3464	-0.204113	0.840518	0.983131	-5.84811	peak_59459	Day0vsDay8	chr16	31695591	31696084	494	*	Distal Intergenic	16	31700558	31707437	6880	1	100132341	ENST00000254109.10	-4474	ENSG00000290927
COL22A1	collagen type XXII alpha 1 chain	-0.0417388	-0.521642	0.438164	4.65353	-0.183497	0.856489	0.94912	-5.66512	peak_160978	Day0vsDay27	chr8	138800744	138801427	684	*	Intron	8	138777907	138779562	1656	2	169044	ENST00000522546.1	-21182	ENSG00000169436
DNMT1	DNA methyltransferase 1	-0.0417368	-0.426796	0.343323	3.02172	-0.228406	0.821895	0.950717	-5.47717	peak_76575	Day0vsDay15	chr19	10194205	10195519	1315	*	Promoter (<=1kb)	19	10133346	10194934	61589	2	1786	ENST00000592705.5	0	ENSG00000130816
TRERF1	transcriptional regulating factor 1	-0.0417365	-0.505106	0.421633	1.54627	-0.192547	0.84954	0.959498	-5.47587	peak_137690	Day0vsDay15	chr6	42423372	42423643	272	*	Intron	6	42228149	42451261	223113	2	55809	ENST00000340840.6	27618	ENSG00000124496
MISP3	MISP family member 3	-0.0417302	-0.505928	0.422468	2.20734	-0.186339	0.853871	0.948229	-5.67167	peak_77089	Day0vsDay27	chr19	14074967	14075472	506	*	Promoter (1-2kb)	19	14073582	14074978	1397	1	113230	ENST00000590772.1	1385	ENSG00000141854
LGMN	legumain	-0.0417238	-0.52111	0.437662	6.02577	-0.180555	0.858713	0.984375	-5.88659	peak_49390	Day0vsDay8	chr14	92691875	92693592	1718	*	Distal Intergenic	14	92704276	92704905	630	2	5641	ENST00000556790.1	11313	ENSG00000100600
CH507-9B2.8	uncharacterized CH507-9B2.8	-0.0417237	-0.378017	0.29457	1.47254	-0.258714	0.798557	0.927064	-5.70009	peak_100625	Day0vsDay27	chr21	5088532	5089291	760	*	Distal Intergenic	21	5073458	5087867	14410	1	105372831	ENST00000623188.1	15074	NA
MMP21	matrix metallopeptidase 21	-0.0417234	-0.647781	0.564335	0.081773	-0.1427	0.887815	0.970134	-5.50711	peak_23483	Day0vsDay15	chr10	125773532	125774619	1088	*	Promoter (<=1kb)	10	125753580	125773871	20292	2	118856	ENST00000651834.1	0	ENSG00000154485
LINC03088	long intergenic non-protein coding RNA 3088	-0.0417229	-0.601876	0.51843	2.52119	-0.154392	0.878696	0.986699	-5.8355	peak_39512	Day0vsDay8	chr12	116672897	116673476	580	*	Intron	12	116661582	116698065	36484	1	124903027	ENST00000546835.1	11315	ENSG00000257883
IFT22	intraflagellar transport 22	-0.0417209	-0.521904	0.438462	5.66945	-0.180196	0.858964	0.984487	-5.88796	peak_149972	Day0vsDay8	chr7	101340221	101340679	459	*	Distal Intergenic	7	101315072	101321823	6752	2	64792	ENST00000495166.1	-18398	ENSG00000128581
MYOG	myogenin	-0.0417188	-0.425588	0.34215	1.08836	-0.225271	0.823829	0.951325	-5.4998	peak_11989	Day0vsDay15	chr1	203083506	203085627	2122	*	Promoter (<=1kb)	1	203083129	203086012	2884	2	4656	ENST00000241651.5	385	ENSG00000122180
GDPD5	glycerophosphodiester phosphodiesterase domain containing 5	-0.0417188	-0.499907	0.416469	4.24281	-0.197114	0.846052	0.983541	-5.88313	peak_29921	Day0vsDay8	chr11	75536881	75538020	1140	*	Distal Intergenic	11	75434640	75525941	91302	2	81544	ENST00000336898.8	-10940	ENSG00000158555
PWRN4	Prader-Willi region non-protein coding RNA 4	-0.0417158	-0.671577	0.588145	1.61185	-0.142655	0.888181	0.961728	-5.67109	peak_51384	Day0vsDay27	chr15	23808614	23809235	622	*	Intron	15	23912411	24090821	178411	1	105370731	ENST00000652183.1	-103176	NA
ISLR2	immunoglobulin superfamily containing leucine rich repeat 2	-0.0417137	-0.73589	0.652462	0.793717	-0.125451	0.901468	0.97342	-5.50684	peak_54374	Day0vsDay15	chr15	74127388	74128255	868	*	Promoter (<=1kb)	15	74128126	74133022	4897	1	57611	ENST00000569886.5	0	ENSG00000167178
MGMT	O-6-methylguanine-DNA methyltransferase	-0.0417106	-0.655826	0.572405	0.00732378	-0.144318	0.886974	0.969854	-5.44227	peak_23912	Day0vsDay15	chr10	129460636	129461776	1141	*	Distal Intergenic	10	129467190	129767519	300330	1	4255	ENST00000306010.8	-5414	ENSG00000170430
IRF2BPL	interferon regulatory factor 2 binding protein like	-0.0417105	-0.449028	0.365607	2.16874	-0.214831	0.832294	0.954103	-5.46472	peak_48700	Day0vsDay15	chr14	77027086	77028988	1903	*	Promoter (<=1kb)	14	77024543	77028708	4166	2	64207	ENST00000238647.5	0	ENSG00000119669
CD69	CD69 molecule	-0.0417059	-0.399055	0.315643	3.12303	-0.24323	0.810631	0.947043	-5.47001	peak_34449	Day0vsDay15	chr12	9760699	9761206	508	*	Promoter (<=1kb)	12	9752486	9760901	8416	2	969	ENST00000228434.7	0	ENSG00000110848
TSNARE1	t-SNARE domain containing 1	-0.0417054	-0.570538	0.487127	-0.462279	-0.165561	0.870317	0.965258	-5.44582	peak_161462	Day0vsDay15	chr8	142317967	142318551	585	*	Exon	8	142300116	142326225	26110	2	203062	ENST00000518928.1	7674	ENSG00000171045
PAPOLA	poly(A) polymerase alpha	-0.0417033	-0.464614	0.381208	5.50641	-0.20498	0.839868	0.956345	-5.46626	peak_49759	Day0vsDay15	chr14	96583779	96584685	907	*	Distal Intergenic	14	96562458	96565106	2649	1	10914	ENST00000555508.1	21321	ENSG00000090060
RTBDN	retbindin	-0.0416996	-0.515751	0.432352	3.15894	-0.187329	0.85358	0.984006	-5.87436	peak_76927	Day0vsDay8	chr19	12835365	12835694	330	*	Promoter (<=1kb)	19	12825479	12835428	9950	2	83546	ENST00000589272.5	0	ENSG00000132026
SNORD141A	small nucleolar RNA, C/D box 141A	-0.0416956	-0.698853	0.615461	0.172939	-0.131516	0.896552	0.96496	-5.75383	peak_167902	Day0vsDay27	chr9	133022930	133024040	1111	*	Distal Intergenic	9	133019486	133020874	1389	1	106635683	ENST00000436459.2	3444	NA
LOC101928688	uncharacterized LOC101928688	-0.0416928	-0.501941	0.418556	3.6108	-0.191575	0.850431	0.959612	-5.48615	peak_146257	Day0vsDay15	chr7	39854835	39855456	622	*	Exon	7	39816549	39868140	51592	1	101928688	ENST00000413879.1	38286	NA
NFATC2	nuclear factor of activated T cells 2	-0.0416876	-0.405896	0.322521	2.74172	-0.237254	0.814636	0.948573	-5.47547	peak_99376	Day0vsDay15	chr20	51514767	51515552	786	*	Intron	20	51386957	51542719	155763	2	4773	ENST00000396009.7	27167	ENSG00000101096
LRP5L	LDL receptor related protein 5 like (pseudogene)	-0.0416858	-0.42482	0.341448	3.1282	-0.231223	0.819851	0.935439	-5.67278	peak_104200	Day0vsDay27	chr22	25352462	25352880	419	*	Intron	22	25354757	25357806	3050	2	91355	ENST00000484509.1	4926	ENSG00000290796
LINC01304	long intergenic non-protein coding RNA 1304	-0.0416852	-0.636503	0.553132	0.0414501	-0.145263	0.885814	0.960872	-5.73111	peak_81971	Day0vsDay27	chr2	4050004	4050399	396	*	Distal Intergenic	2	3957655	3974124	16470	2	100505964	ENST00000665736.1	-75880	ENSG00000237401
PITX1-AS1	PITX1 antisense RNA 1	-0.0416748	-0.513085	0.429735	2.81485	-0.189281	0.852038	0.960028	-5.49102	peak_130930	Day0vsDay15	chr5	135148415	135149088	674	*	Intron	5	135128155	135337973	209819	1	100996485	ENST00000513931.2	20260	ENSG00000224186
JAKMIP1-DT	JAKMIP1 divergent transcript	-0.0416685	-0.660218	0.576881	-0.484443	-0.141338	0.889101	0.970658	-5.43383	peak_118269	Day0vsDay15	chr4	6245229	6245969	741	*	Exon	4	6227614	6229867	2254	1	285484	ENST00000636704.1	17615	NA
RBM20	RNA binding motif protein 20	-0.0416612	-0.474732	0.39141	0.0186323	-0.199402	0.843764	0.957614	-5.48429	peak_22155	Day0vsDay15	chr10	110811482	110812639	1158	*	Exon	10	110823588	110831513	7926	1	282996	ENST00000471172.1	-10949	ENSG00000203867
DCLRE1A	DNA cross-link repair 1A	-0.0416585	-0.395618	0.312301	4.03604	-0.24407	0.810241	0.947002	-5.4708	peak_22396	Day0vsDay15	chr10	113853659	113855542	1884	*	Promoter (<=1kb)	10	113834725	113854082	19358	2	9937	ENST00000361384.7	0	ENSG00000198924
ARHGDIB	Rho GDP dissociation inhibitor beta	-0.0416561	-0.532855	0.449543	5.37716	-0.177289	0.861252	0.984686	-5.88716	peak_34788	Day0vsDay8	chr12	14954220	14954528	309	*	Intron	12	14942652	14951151	8500	2	397	ENST00000545895.5	-3069	ENSG00000111348
GDPD5	glycerophosphodiester phosphodiesterase domain containing 5	-0.0416533	-0.458335	0.375028	4.24281	-0.216409	0.831215	0.939584	-5.65714	peak_29921	Day0vsDay27	chr11	75536881	75538020	1140	*	Distal Intergenic	11	75434640	75525941	91302	2	81544	ENST00000336898.8	-10940	ENSG00000158555
TLN2	talin 2	-0.0416525	-0.440186	0.356881	2.03194	-0.223804	0.825507	0.937476	-5.6813	peak_53384	Day0vsDay27	chr15	62572747	62573656	910	*	Intron	15	62561365	62844631	283267	1	83660	ENST00000561311.5	11382	ENSG00000171914
AGO2	argonaute RISC catalytic component 2	-0.0416494	-0.774951	0.691652	-0.386218	-0.118021	0.907188	0.969118	-5.71547	peak_161175	Day0vsDay27	chr8	140563651	140564368	718	*	Intron	8	140555408	140556238	831	2	27161	ENST00000521325.1	-7413	ENSG00000123908
LINC01854	long intergenic non-protein coding RNA 1854	-0.0416398	-0.537249	0.453969	1.66728	-0.181905	0.857763	0.984241	-5.66499	peak_89634	Day0vsDay8	chr2	129334263	129334943	681	*	Distal Intergenic	2	129242173	129273848	31676	2	151121	ENST00000375987.3	-60415	ENSG00000204460
EPB42	erythrocyte membrane protein band 4.2	-0.0416339	-0.474621	0.391353	4.99368	-0.19931	0.843835	0.983541	-5.88692	peak_52530	Day0vsDay8	chr15	43218459	43219271	813	*	Promoter (1-2kb)	15	43197230	43221009	23780	2	2038	ENST00000540029.5	1738	ENSG00000166947
THSD4	thrombospondin type 1 domain containing 4	-0.0416313	-0.540321	0.457058	4.61448	-0.174555	0.863455	0.985171	-5.89329	peak_54177	Day0vsDay8	chr15	71311851	71312170	320	*	Intron	15	71332120	71352460	20341	1	79875	ENST00000648513.1	-19950	ENSG00000187720
CDK5RAP2	CDK5 regulatory subunit associated protein 2	-0.0416305	-0.571821	0.48856	1.95034	-0.165802	0.870146	0.965217	-5.49359	peak_166527	Day0vsDay15	chr9	120363476	120363961	486	*	Distal Intergenic	9	120389195	120390277	1083	2	55755	ENST00000495406.1	26316	ENSG00000136861
TBCEL-TECTA	TBCEL-TECTA readthrough	-0.0416304	-0.398327	0.315066	3.41334	-0.242011	0.811474	0.932228	-5.67562	peak_32366	Day0vsDay27	chr11	121023553	121025304	1752	*	Promoter (<=1kb)	11	121024125	121110722	86598	1	116804918	ENST00000644541.1	0	ENSG00000109927
RALGPS1	Ral GEF with PH domain and SH3 binding motif 1	-0.0416303	-0.487364	0.404104	3.3804	-0.197234	0.845825	0.983541	-5.83062	peak_167057	Day0vsDay8	chr9	127048844	127049732	889	*	Promoter (<=1kb)	9	127050056	127079853	29798	1	9649	ENST00000477700.1	-324	ENSG00000136828
GNGT2	G protein subunit gamma transducin 2	-0.041626	-0.498039	0.414787	3.04213	-0.189044	0.851776	0.94755	-5.6853	peak_67694	Day0vsDay27	chr17	49191634	49193434	1801	*	Distal Intergenic	17	49202791	49208912	6122	2	2793	ENST00000503070.5	15478	ENSG00000167083
LINC01054	long intergenic non-protein coding RNA 1054	-0.0416247	-0.48383	0.40058	3.60751	-0.202418	0.841948	0.983303	-5.86438	peak_45767	Day0vsDay8	chr13	114339769	114340765	997	*	Distal Intergenic	13	114329559	114333948	4390	2	104355150	ENST00000446989.1	-5821	NA
CAMK2A	calcium/calmodulin dependent protein kinase II alpha	-0.0416238	-0.563492	0.480245	1.74852	-0.165325	0.870185	0.965234	-5.50406	peak_132059	Day0vsDay15	chr5	150228985	150230019	1035	*	Promoter (1-2kb)	5	150221767	150231489	9723	2	815	ENST00000684431.1	1470	ENSG00000070808
NIPBL	NIPBL cohesin loading factor	-0.0416222	-0.430874	0.347629	2.75859	-0.224216	0.825365	0.951879	-5.4836	peak_127126	Day0vsDay15	chr5	36877914	36878342	429	*	Promoter (1-2kb)	5	36876841	37065394	188554	1	25836	ENST00000652901.1	1073	ENSG00000164190
INHBA	inhibin subunit beta A	-0.0416206	-0.430956	0.347715	4.3047	-0.22724	0.823052	0.936562	-5.65873	peak_146311	Day0vsDay27	chr7	41474341	41475047	707	*	Distal Intergenic	7	41689516	41692564	3049	2	3624	ENST00000464515.1	217517	ENSG00000122641
MIR483	microRNA 483	-0.0416189	-0.475898	0.39266	2.37361	-0.206754	0.838633	0.956038	-5.47142	peak_25130	Day0vsDay15	chr11	2100081	2101026	946	*	Distal Intergenic	11	2134134	2134209	76	2	619552	ENST00000385070.3	33183	ENSG00000207805
DLGAP2	DLG associated protein 2	-0.0415959	-1.47926	1.39606	-1.02214	-0.0599724	0.952714	0.995875	-5.64755	peak_154024	Day0vsDay8	chr8	1042141	1042693	553	*	Intron	8	1104882	1262580	157699	1	9228	ENST00000520524.5	-62189	ENSG00000198010
TBC1D8-AS1	TBC1D8 antisense RNA 1	-0.0415906	-0.426455	0.343274	4.08376	-0.228502	0.822226	0.936288	-5.65927	peak_87630	Day0vsDay27	chr2	101173910	101174174	265	*	Intron	2	101151660	101155412	3753	1	100506286	ENST00000610202.2	22250	ENSG00000272902
LOC105376644	uncharacterized LOC105376644	-0.0415831	-0.475232	0.392066	4.70456	-0.199015	0.844417	0.957877	-5.47188	peak_27398	Day0vsDay15	chr11	43880275	43881294	1020	*	Promoter (<=1kb)	11	43833172	43880726	47555	2	105376644	ENST00000530450.1	0	NA
PEAR1	platelet endothelial aggregation receptor 1	-0.0415804	-0.430759	0.347598	3.1549	-0.221888	0.826732	0.981668	-5.85712	peak_9498	Day0vsDay8	chr1	156892135	156892938	804	*	Promoter (<=1kb)	1	156893698	156906720	13023	1	375033	ENST00000444016.5	-760	ENSG00000187800
LMBRD1	LMBR1 domain containing 1	-0.0415786	-0.641764	0.558607	-0.495976	-0.143941	0.886974	0.969854	-5.5101	peak_138671	Day0vsDay15	chr6	69732711	69732946	236	*	Intron	6	69675974	69749408	73435	2	55788	ENST00000650473.1	16462	ENSG00000168216
LOC105377295	uncharacterized LOC105377295	-0.0415777	-0.648347	0.565192	1.64674	-0.143917	0.887116	0.98736	-5.83299	peak_121055	Day0vsDay8	chr4	77433209	77433707	499	*	Exon	4	77394491	77494286	99796	2	105377295	ENST00000513871.1	60579	NA
PCBP3-AS1	PCBP3 antisense RNA 1	-0.041571	-0.557	0.473859	0.393844	-0.167178	0.868744	0.964923	-5.48554	peak_102852	Day0vsDay15	chr21	45829919	45830397	479	*	Exon	21	45827961	45837987	10027	2	100129027	ENST00000380008.2	7590	NA
LINC00566	long intergenic non-protein coding RNA 566	-0.0415706	-0.685175	0.602033	-0.034813	-0.135313	0.893781	0.963688	-5.6957	peak_41695	Day0vsDay27	chr13	24349055	24350377	1323	*	Distal Intergenic	13	24331450	24337121	5672	1	100861547	ENST00000561557.1	17605	ENSG00000261498
LPAR1	lysophosphatidic acid receptor 1	-0.0415691	-0.429188	0.346049	3.70941	-0.224446	0.825086	0.951756	-5.47153	peak_166046	Day0vsDay15	chr9	110952249	110953454	1206	*	Intron	9	110873778	110999466	125689	2	1902	ENST00000374430.6	46012	ENSG00000198121
BIK	BCL2 interacting killer	-0.0415674	-0.417598	0.334463	3.03398	-0.231556	0.81976	0.949935	-5.46995	peak_106035	Day0vsDay15	chr22	43110128	43111723	1596	*	Promoter (<=1kb)	22	43110750	43129712	18963	1	638	ENST00000216115.3	0	ENSG00000100290
KIF9	kinesin family member 9	-0.0415653	-0.635044	0.551913	1.95284	-0.145702	0.88578	0.986948	-5.77608	peak_110075	Day0vsDay8	chr3	47263751	47264575	825	*	Promoter (1-2kb)	3	47263639	47265788	2150	2	64147	ENST00000489391.1	1213	ENSG00000088727
ZNF658B	zinc finger protein 658B (pseudogene)	-0.0415631	-0.494467	0.41134	6.15193	-0.190547	0.851002	0.983633	-5.88408	peak_163579	Day0vsDay8	chr9	39590594	39590974	381	*	Distal Intergenic	9	39444304	39508885	64582	2	401509	ENST00000602828.2	-81709	NA
SLIT1	slit guidance ligand 1	-0.0415591	-0.646089	0.562971	-0.373235	-0.145327	0.886104	0.96969	-5.41971	peak_21203	Day0vsDay15	chr10	97186547	97187460	914	*	Promoter (<=1kb)	10	96998038	97185959	187922	2	6585	ENST00000266058.9	-588	ENSG00000187122
LYG2	lysozyme g2	-0.0415542	-0.405311	0.322203	2.65906	-0.236789	0.814992	0.93362	-5.6882	peak_87511	Day0vsDay27	chr2	99255983	99256598	616	*	Promoter (<=1kb)	2	99242246	99255666	13421	2	254773	ENST00000333017.7	-317	ENSG00000185674
MC5R	melanocortin 5 receptor	-0.0415495	-1.18736	1.10426	-0.162815	-0.0751641	0.940757	0.994524	-5.55854	peak_71595	Day0vsDay8	chr18	13799229	13799768	540	*	Distal Intergenic	18	13824149	13827323	3175	1	4161	ENST00000589410.2	-24381	ENSG00000176136
LOC105372045	uncharacterized LOC105372045	-0.0415491	-0.44586	0.362762	2.17439	-0.213011	0.833262	0.940457	-5.69159	peak_72098	Day0vsDay27	chr18	29605568	29606205	638	*	Distal Intergenic	18	29629842	29650440	20599	1	105372045	ENST00000666254.1	-23637	ENSG00000287803
HECA	hdc homolog, cell cycle regulator	-0.0415428	-0.395015	0.311929	4.03436	-0.243858	0.810188	0.947002	-5.4663	peak_141247	Day0vsDay15	chr6	139147323	139147942	620	*	Intron	6	139135080	139180802	45723	1	51696	ENST00000367658.3	12243	ENSG00000112406
BRSK2	BR serine/threonine kinase 2	-0.0415348	-0.496321	0.413252	2.22829	-0.190332	0.851006	0.983633	-5.81073	peak_25013	Day0vsDay8	chr11	1453389	1454154	766	*	Promoter (<=1kb)	11	1453838	1461740	7903	1	9024	ENST00000526768.5	0	ENSG00000174672
LOC124903742	uncharacterized LOC124903742	-0.0415345	-0.768626	0.685557	-0.326978	-0.118407	0.90681	0.968993	-5.75932	peak_62511	Day0vsDay27	chr16	86073750	86074394	645	*	Distal Intergenic	16	86081409	86089526	8118	2	124903742	ENST00000563931.1	15132	NA
HAND1	heart and neural crest derivatives expressed 1	-0.0415344	-0.463557	0.380488	1.43112	-0.209008	0.836813	0.955397	-5.48118	peak_132397	Day0vsDay15	chr5	154527503	154528132	630	*	Distal Intergenic	5	154474972	154478227	3256	2	9421	ENST00000231121.3	-49276	ENSG00000113196
STK32B	serine/threonine kinase 32B	-0.041534	-0.607976	0.524908	2.04322	-0.151987	0.88057	0.98681	-5.83681	peak_118147	Day0vsDay8	chr4	5268882	5269324	443	*	Intron	4	5214242	5468070	253829	1	55351	ENST00000505508.5	54640	ENSG00000152953
LOC101928708	uncharacterized LOC101928708	-0.041533	-0.670852	0.587786	-0.614546	-0.136798	0.892424	0.971511	-5.50819	peak_62635	Day0vsDay15	chr16	87140193	87141012	820	*	Exon	16	87212122	87226430	14309	1	101928708	ENST00000566092.1	-71110	ENSG00000261095
SLC25A25	solute carrier family 25 member 25	-0.0415324	-0.391883	0.308819	0.595878	-0.248862	0.806244	0.945927	-5.45951	peak_167215	Day0vsDay15	chr9	128103032	128103869	838	*	Promoter (<=1kb)	9	128103722	128107647	3926	1	114789	ENST00000466983.1	0	ENSG00000148339
LINC02511	long intergenic non-protein coding RNA 2511	-0.0415238	-0.433341	0.350293	3.64129	-0.21967	0.828136	0.952789	-5.47619	peak_122806	Day0vsDay15	chr4	137020093	137020651	559	*	Intron	4	136809069	136921382	112314	2	105377441	ENST00000512039.1	-98711	ENSG00000248869
FZR1	fizzy and cell division cycle 20 related 1	-0.0415183	-0.674232	0.591195	1.19087	-0.137815	0.8919	0.97143	-5.47373	peak_75639	Day0vsDay15	chr19	3532757	3533465	709	*	Promoter (<=1kb)	19	3532483	3533748	1266	1	51343	ENST00000586212.1	274	ENSG00000105325
LOC102467081	uncharacterized LOC102467081	-0.0415178	-0.412567	0.329532	1.67959	-0.231931	0.818716	0.949464	-5.48302	peak_127681	Day0vsDay15	chr5	55027350	55027965	616	*	Promoter (<=1kb)	5	55021378	55027643	6266	2	102467081	ENST00000608466.5	0	NA
ACTN1	actinin alpha 1	-0.0415169	-0.40968	0.326646	2.39515	-0.24119	0.81217	0.947586	-5.46252	peak_48027	Day0vsDay15	chr14	68854281	68854929	649	*	Distal Intergenic	14	68874133	68879099	4967	2	87	ENST00000553882.2	24170	ENSG00000072110
PGF	placental growth factor	-0.0415052	-0.393353	0.310343	1.64526	-0.246209	0.808175	0.946417	-5.47792	peak_48500	Day0vsDay15	chr14	74946244	74946785	542	*	Promoter (1-2kb)	14	74944564	74948215	3652	2	5228	ENST00000555253.1	1430	ENSG00000119630
ALCAM	activated leukocyte cell adhesion molecule	-0.0415049	-0.710177	0.627168	1.51664	-0.12866	0.898785	0.965967	-5.71245	peak_112473	Day0vsDay27	chr3	104502669	104503341	673	*	Exon	3	105366909	105576900	209992	1	214	ENST00000306107.9	-863568	ENSG00000170017
PKP3	plakophilin 3	-0.0415039	-0.370448	0.287441	3.22154	-0.275115	0.786534	0.939629	-5.47251	peak_24786	Day0vsDay15	chr11	396404	397858	1455	*	Promoter (<=1kb)	11	397372	397776	405	1	11187	ENST00000524646.1	0	ENSG00000184363
LOC124902100	small nucleolar RNA U3	-0.0415016	-1.1483	1.06529	-0.408645	-0.0778411	0.938772	0.994495	-5.58991	peak_156759	Day0vsDay8	chr8	43537289	43538095	807	*	Distal Intergenic	8	43378297	43378510	214	1	124902100	ENST00000364459.2	158992	ENSG00000201329
GFI1	growth factor independent 1 transcriptional repressor	-0.0414982	-0.543051	0.460055	2.53393	-0.17701	0.861529	0.95109	-5.67213	peak_6906	Day0vsDay27	chr1	92536683	92537352	670	*	Intron	1	92482864	92486925	4062	2	2672	ENST00000696668.1	-49758	ENSG00000162676
CECR3	cat eye syndrome chromosome region, candidate 3	-0.041496	-1.08466	1.00167	-0.962651	-0.082454	0.935025	0.979569	-5.6843	peak_103222	Day0vsDay27	chr22	17280226	17281257	1032	*	Distal Intergenic	22	17256859	17266733	9875	2	27442	ENST00000428828.1	-13493	ENSG00000241832
LOC107984281	uncharacterized LOC107984281	-0.0414929	-0.75513	0.672144	-0.312057	-0.120518	0.905157	0.96833	-5.73324	peak_23958	Day0vsDay27	chr10	129766261	129767043	783	*	3' UTR	10	129784983	129806971	21989	1	107984281	ENST00000635764.1	-17940	NA
CEP85	centrosomal protein 85	-0.0414918	-0.529454	0.44647	6.2799	-0.177397	0.86122	0.984686	-5.88573	peak_2977	Day0vsDay8	chr1	26233702	26235096	1395	*	Promoter (<=1kb)	1	26234200	26277687	43488	1	64793	ENST00000640292.2	0	ENSG00000130695
POP5	POP5 homolog, ribonuclease P/MRP subunit	-0.04149	-0.493689	0.410709	5.70745	-0.190652	0.850972	0.983633	-5.885	peak_39830	Day0vsDay8	chr12	120597163	120597538	376	*	Distal Intergenic	12	120578764	120581402	2639	2	51367	ENST00000357500.5	-15761	ENSG00000167272
COL22A1	collagen type XXII alpha 1 chain	-0.0414843	-0.772948	0.68998	1.52366	-0.119835	0.905889	0.9896	-5.7638	peak_160975	Day0vsDay8	chr8	138776056	138776941	886	*	Promoter (2-3kb)	8	138777907	138779562	1656	2	169044	ENST00000522546.1	2621	ENSG00000169436
MYO5B	myosin VB	-0.0414839	-0.621748	0.53878	0.107681	-0.148187	0.883533	0.96009	-5.6945	peak_73167	Day0vsDay27	chr18	50070786	50071711	926	*	Intron	18	50040252	50097620	57369	2	4645	ENST00000586036.1	25909	ENSG00000167306
GNAS	GNAS complex locus	-0.0414735	-0.686689	0.603742	-0.212198	-0.134754	0.894213	0.963823	-5.66084	peak_99860	Day0vsDay27	chr20	58840443	58840901	459	*	Promoter (<=1kb)	20	58840844	58910829	69986	1	2778	ENST00000306090.12	0	ENSG00000087460
MDGA1	MAM domain containing glycosylphosphatidylinositol anchor 1	-0.0414562	-0.527943	0.445031	1.3719	-0.176634	0.861397	0.963126	-5.47684	peak_137262	Day0vsDay15	chr6	37726049	37726344	296	*	Distal Intergenic	6	37655723	37699306	43584	2	266727	ENST00000515437.5	-26743	ENSG00000112139
BAGE2	BAGE family member 2 (pseudogene)	-0.0414526	-0.624787	0.541882	3.06419	-0.147296	0.884228	0.986907	-5.88559	peak_100853	Day0vsDay8	chr21	10403011	10403491	481	*	Distal Intergenic	21	10413477	10452529	39053	1	85319	ENST00000474011.5	-9986	NA
KCNJ12	potassium inwardly rectifying channel subfamily J member 12	-0.0414444	-0.622571	0.539682	1.88523	-0.154909	0.878672	0.986699	-5.798	peak_65408	Day0vsDay8	chr17	21349955	21350463	509	*	Distal Intergenic	17	21376357	21419870	43514	1	3768	ENST00000583088.6	-25894	ENSG00000184185
CCNE2	cyclin E2	-0.04144	-0.755587	0.672707	-0.110907	-0.120279	0.905344	0.974561	-5.50709	peak_158868	Day0vsDay15	chr8	94905114	94905926	813	*	Intron	8	94879770	94896678	16909	2	9134	ENST00000520509.5	-8436	ENSG00000175305
LINC02995	long intergenic non-protein coding RNA 2995	-0.041435	-0.761475	0.678605	-0.510666	-0.11928	0.906126	0.968636	-5.78536	peak_133581	Day0vsDay27	chr5	173532302	173533114	813	*	Distal Intergenic	5	173578275	173581554	3280	1	285593	ENST00000663273.1	-45161	ENSG00000253955
NCKAP5-AS2	NCKAP5 antisense RNA 2	-0.0414321	-0.509914	0.42705	1.41486	-0.189919	0.851547	0.959913	-5.44183	peak_89976	Day0vsDay15	chr2	133265089	133267184	2096	*	Promoter (<=1kb)	2	133266195	133284762	18568	1	101928161	ENST00000432414.5	0	ENSG00000226953
LINCMD1	long intergenic non-protein coding RNA, muscle differentiation 1	-0.0414302	-0.683647	0.600786	1.41446	-0.134913	0.894118	0.988355	-5.65574	peak_138176	Day0vsDay8	chr6	52164433	52165091	659	*	Distal Intergenic	6	52146814	52151119	4306	2	101154644	ENST00000418518.2	-13314	NA
CHD4	chromodomain helicase DNA binding protein 4	-0.0414236	-0.474714	0.391867	2.46642	-0.198516	0.844839	0.944947	-5.67275	peak_34170	Day0vsDay27	chr12	6605300	6606753	1454	*	Promoter (<=1kb)	12	6570191	6606434	36244	2	1108	ENST00000642879.1	0	ENSG00000111642
HNRNPL	heterogeneous nuclear ribonucleoprotein L	-0.0414214	-0.406354	0.323511	4.73089	-0.235272	0.816155	0.948765	-5.46234	peak_79120	Day0vsDay15	chr19	38852565	38852896	332	*	Promoter (<=1kb)	19	38836395	38852347	15953	2	3191	ENST00000388749.7	-218	ENSG00000104824
LOC124903833	uncharacterized LOC124903833	-0.0414147	-0.428009	0.34518	1.80051	-0.229089	0.821373	0.936043	-5.66485	peak_955	Day0vsDay27	chr1	7827048	7827878	831	*	Promoter (<=1kb)	1	7810242	7827342	17101	2	124903833	ENST00000451646.1	0	NA
FOXD4L5	forkhead box D4 like 5	-0.0414142	-0.642533	0.559704	0.26685	-0.142806	0.887732	0.961565	-5.73927	peak_163799	Day0vsDay27	chr9	65459825	65460489	665	*	Distal Intergenic	9	65282101	65285209	3109	2	653427	ENST00000377420.1	-174616	ENSG00000204779
TRDMT1	tRNA aspartic acid methyltransferase 1	-0.041411	-0.537856	0.455034	5.28763	-0.172903	0.864295	0.985171	-5.89125	peak_16386	Day0vsDay8	chr10	17200879	17201850	972	*	Promoter (<=1kb)	10	17171556	17201428	29873	2	1787	ENST00000486947.5	0	ENSG00000107614
TRAPPC9	trafficking protein particle complex subunit 9	-0.0414096	-0.781406	0.698587	-0.449933	-0.116999	0.908019	0.975152	-5.50992	peak_161092	Day0vsDay15	chr8	139906780	139907258	479	*	Promoter (1-2kb)	8	139731044	139908758	177715	2	83696	ENST00000519482.1	1500	ENSG00000167632
RASGEF1C	RasGEF domain family member 1C	-0.0414061	-0.555602	0.472789	0.174336	-0.169233	0.867363	0.95349	-5.65301	peak_134338	Day0vsDay27	chr5	180099411	180101373	1963	*	3' UTR	5	180101332	180115400	14069	2	255426	ENST00000519456.1	14027	ENSG00000146090
RIMBP2	RIMS binding protein 2	-0.0413922	-0.712969	0.630185	-0.0552981	-0.128384	0.89901	0.966023	-5.7803	peak_40773	Day0vsDay27	chr12	130643673	130644453	781	*	Intron	12	130431565	130634167	202603	2	23504	ENST00000688340.1	-9506	ENSG00000060709
ARHGAP45	Rho GTPase activating protein 45	-0.0413806	-0.517457	0.434696	0.470582	-0.180168	0.858655	0.962343	-5.48222	peak_75154	Day0vsDay15	chr19	1081984	1082865	882	*	Promoter (<=1kb)	19	1082521	1083329	809	1	23526	ENST00000590512.1	0	ENSG00000180448
RNF216P1	ring finger protein 216 pseudogene 1	-0.0413803	-0.404372	0.321612	2.24624	-0.237337	0.815013	0.93362	-5.68714	peak_144357	Day0vsDay27	chr7	4987909	4988471	563	*	Intron	7	4984908	4989368	4461	1	441191	ENST00000466622.1	3001	ENSG00000196204
HNRNPA3P1	heterogeneous nuclear ribonucleoprotein A3 pseudogene 1	-0.0413762	-0.446059	0.363307	3.56058	-0.215828	0.831715	0.953865	-5.46325	peak_17751	Day0vsDay15	chr10	43815991	43816955	965	*	Intron	10	43789249	43790387	1139	2	10151	ENST00000401429.1	-25604	NA
LOC100128253	uncharacterized LOC100128253	-0.0413718	-1.01556	0.932815	-0.70429	-0.088223	0.930653	0.993197	-5.53246	peak_33872	Day0vsDay8	chr12	3299618	3300968	1351	*	Promoter (<=1kb)	12	3296202	3300224	4023	2	100128253	ENST00000505276.2	0	NA
AMPH	amphiphysin	-0.0413711	-0.543627	0.460885	5.18504	-0.171054	0.866078	0.985457	-5.88905	peak_146206	Day0vsDay8	chr7	38455550	38457056	1507	*	Intron	7	38384818	38463113	78296	2	273	ENST00000441628.5	6057	ENSG00000078053
CCDC188	coiled-coil domain containing 188	-0.0413706	-0.667679	0.584938	0.788171	-0.136918	0.89233	0.963126	-5.75416	peak_103510	Day0vsDay27	chr22	20167319	20167938	620	*	Distal Intergenic	22	20148416	20151055	2640	2	388849	ENST00000439765.4	-16264	ENSG00000234409
LINC00587	long intergenic non-protein coding RNA 587	-0.0413705	-0.45746	0.374719	2.40248	-0.21324	0.833572	0.954395	-5.48391	peak_165707	Day0vsDay15	chr9	102569097	102570164	1068	*	Intron	9	102519636	102657514	137879	1	414319	ENST00000374801.3	49461	ENSG00000204250
LINC02671	long intergenic non-protein coding RNA 2671	-0.0413534	-1.2087	1.12599	0.324666	-0.0739002	0.941856	0.994604	-5.5915	peak_18997	Day0vsDay8	chr10	65053553	65055055	1503	*	Exon	10	64902438	65017639	115202	2	101928887	ENST00000655566.1	-35914	ENSG00000224714
KIAA1586	KIAA1586	-0.041352	-1.74336	1.66065	-0.755297	-0.0503608	0.960285	0.995983	-5.65652	peak_138359	Day0vsDay8	chr6	57046312	57047936	1625	*	Promoter (<=1kb)	6	57046532	57055239	8708	1	57691	ENST00000545356.5	0	ENSG00000168116
TBPL1	TATA-box binding protein like 1	-0.0413457	-0.542125	0.459434	4.35295	-0.172719	0.864835	0.985363	-5.88955	peak_140915	Day0vsDay8	chr6	133973156	133973921	766	*	Intron	6	133982817	133987499	4683	1	9519	ENST00000477527.1	-8896	ENSG00000028839
CACNA1A	calcium voltage-gated channel subunit alpha1 A	-0.0413405	-0.450135	0.367454	2.93291	-0.214483	0.832562	0.95421	-5.46764	peak_77005	Day0vsDay15	chr19	13299006	13299361	356	*	3' UTR	19	13307279	13308831	1553	2	773	ENST00000637117.1	9470	ENSG00000141837
LOC105373416	uncharacterized LOC105373416	-0.0413397	-0.564043	0.481364	0.318303	-0.164963	0.870591	0.965369	-5.48701	peak_82282	Day0vsDay15	chr2	9149213	9150019	807	*	Distal Intergenic	2	9110494	9116893	6400	1	105373416	ENST00000655626.1	38719	NA
LINC01122	long intergenic non-protein coding RNA 1122	-0.0413381	-0.522974	0.440298	-0.0497023	-0.180111	0.858966	0.962511	-5.45531	peak_85226	Day0vsDay15	chr2	58598053	58598541	489	*	Intron	2	58607102	58931072	323971	1	400955	ENST00000664741.1	-8561	ENSG00000233723
FAM163B	family with sequence similarity 163 member B	-0.0413301	-0.504909	0.422249	4.10469	-0.184799	0.855065	0.984146	-5.87978	peak_167991	Day0vsDay8	chr9	133579467	133580172	706	*	Exon	9	133577081	133586197	9117	2	642968	ENST00000496132.2	6025	ENSG00000196990
GNG2	G protein subunit gamma 2	-0.0413272	-0.407243	0.324589	2.65472	-0.236811	0.815443	0.948641	-5.45983	peak_47128	Day0vsDay15	chr14	51910933	51911454	522	*	Promoter (1-2kb)	14	51913112	51952018	38907	1	54331	ENST00000554875.1	-1658	ENSG00000186469
GPAT2	glycerol-3-phosphate acyltransferase 2, mitochondrial	-0.0413269	-0.808931	0.726277	-0.483684	-0.111597	0.912146	0.971313	-5.7472	peak_87170	Day0vsDay27	chr2	96038129	96038934	806	*	Promoter (<=1kb)	2	96034965	96039451	4487	2	150763	ENST00000488515.1	517	ENSG00000186281
CA14	carbonic anhydrase 14	-0.0413136	-0.508532	0.425905	2.89797	-0.183418	0.856293	0.984241	-5.85352	peak_8844	Day0vsDay8	chr1	150255255	150256516	1262	*	Promoter (<=1kb)	1	150257251	150265049	7799	1	23632	ENST00000647854.1	-735	ENSG00000118298
EHD1	EH domain containing 1	-0.0413129	-0.471568	0.388943	1.68597	-0.201161	0.84278	0.944137	-5.67787	peak_28723	Day0vsDay27	chr11	64865204	64865466	263	*	Intron	11	64855052	64860045	4994	2	10938	ENST00000498472.1	-5159	ENSG00000110047
EIF4G1	eukaryotic translation initiation factor 4 gamma 1	-0.0413113	-0.58308	0.500458	2.26013	-0.158056	0.875842	0.986593	-5.83587	peak_116507	Day0vsDay8	chr3	184327691	184328159	469	*	Promoter (<=1kb)	3	184327949	184332086	4138	1	1981	ENST00000422614.5	0	ENSG00000114867
IFNGR1	interferon gamma receptor 1	-0.0413102	-0.571581	0.488961	2.15483	-0.165024	0.870718	0.986247	-5.81011	peak_141092	Day0vsDay8	chr6	137234383	137234856	474	*	Distal Intergenic	6	137206642	137219449	12808	2	3459	ENST00000478333.1	-14934	ENSG00000027697
MIR4525	microRNA 4525	-0.0413062	-0.438981	0.356369	1.80234	-0.224986	0.824579	0.951562	-5.49113	peak_70566	Day0vsDay15	chr17	82677379	82678052	674	*	Intron	17	82668233	82668307	75	2	100616196	ENST00000580000.1	-9072	ENSG00000266107
DSCAML1	DS cell adhesion molecule like 1	-0.0413008	-0.526966	0.444364	1.58282	-0.176448	0.861732	0.95116	-5.67613	peak_31962	Day0vsDay27	chr11	117807006	117808020	1015	*	Intron	11	117776809	117817525	40717	2	57453	ENST00000525836.1	9505	ENSG00000177103
MIR1253	microRNA 1253	-0.0412958	-0.525384	0.442792	5.98588	-0.178064	0.860678	0.984652	-5.88586	peak_63648	Day0vsDay8	chr17	2730814	2731796	983	*	Intron	17	2748078	2748182	105	2	100302208	ENST00000408273.1	16386	ENSG00000221200
DNASE1L2	deoxyribonuclease 1 like 2	-0.0412898	-0.536671	0.454091	3.00606	-0.18013	0.859145	0.984556	-5.82213	peak_56890	Day0vsDay8	chr16	2235246	2236152	907	*	Promoter (<=1kb)	16	2235816	2238711	2896	1	1775	ENST00000564065.5	0	ENSG00000167968
AHRR	aryl hydrocarbon receptor repressor	-0.0412853	-1.16884	1.08627	-0.583501	-0.0762263	0.940164	0.994495	-5.58963	peak_124843	Day0vsDay8	chr5	377416	377809	394	*	Intron	5	343528	353911	10384	1	57491	ENST00000504625.1	33888	ENSG00000063438
SLC27A1	solute carrier family 27 member 1	-0.0412795	-0.488279	0.40572	4.36144	-0.194679	0.847929	0.958814	-5.46618	peak_77576	Day0vsDay15	chr19	17469334	17470847	1514	*	Promoter (<=1kb)	19	17470489	17504986	34498	1	376497	ENST00000598424.5	0	ENSG00000130304
SCNN1B	sodium channel epithelial 1 subunit beta	-0.0412787	-0.390942	0.308384	4.2089	-0.244778	0.80955	0.946948	-5.46493	peak_58680	Day0vsDay15	chr16	23354584	23355157	574	*	Promoter (<=1kb)	16	23355417	23372183	16767	1	6338	ENST00000566441.2	-260	ENSG00000168447
MCF2L2	MCF.2 cell line derived transforming sequence-like 2	-0.0412787	-1.20523	1.12268	0.217564	-0.07351	0.942059	0.994664	-5.6035	peak_116396	Day0vsDay8	chr3	183180733	183181482	750	*	Promoter (<=1kb)	3	183179289	183180313	1025	2	23101	ENST00000478652.1	-420	ENSG00000053524
LSM3	LSM3 homolog, U6 small nuclear RNA and mRNA degradation associated	-0.0412775	-0.850874	0.768319	0.885839	-0.106824	0.916063	0.991037	-5.57721	peak_108086	Day0vsDay8	chr3	14258583	14259662	1080	*	Distal Intergenic	3	14178817	14201122	22306	1	27258	ENST00000306024.4	79766	ENSG00000170860
PCBP3	poly(rC) binding protein 3	-0.041277	-0.918103	0.83555	1.41029	-0.098099	0.922849	0.992447	-5.78907	peak_102840	Day0vsDay8	chr21	45767188	45767551	364	*	Intron	21	45749393	45750475	1083	1	54039	ENST00000594320.1	17795	ENSG00000183570
IFNW1	interferon omega 1	-0.0412739	-0.58926	0.506712	-0.167392	-0.156122	0.877348	0.957508	-5.73653	peak_162659	Day0vsDay27	chr9	21153840	21154523	684	*	Distal Intergenic	9	21140632	21141832	1201	2	3467	ENST00000380229.4	-12008	ENSG00000177047
LMNB2	lamin B2	-0.0412735	-0.526786	0.444239	0.379913	-0.176209	0.861727	0.963167	-5.49426	peak_75458	Day0vsDay15	chr19	2442939	2443679	741	*	Intron	19	2434295	2437158	2864	2	84823	ENST00000527409.1	-5781	ENSG00000176619
LINC02697	long intergenic non-protein coding RNA 2697	-0.0412687	-0.652433	0.569895	-0.269918	-0.140293	0.889716	0.96229	-5.74301	peak_33499	Day0vsDay27	chr11	134845041	134846211	1171	*	Distal Intergenic	11	134950708	134951568	861	1	105369586	ENST00000528497.1	-104497	NA
MIF4GD-DT	MIF4GD divergent transcript	-0.0412632	-0.626196	0.54367	1.7146	-0.146223	0.885065	0.986907	-5.7599	peak_69399	Day0vsDay8	chr17	75270239	75271954	1716	*	Promoter (<=1kb)	17	75271369	75273895	2527	1	100287042	ENST00000585075.1	0	ENSG00000263843
SMARCA4	SWI/SNF related BAF chromatin remodeling complex subunit ATPase 4	-0.0412568	-0.463567	0.381053	4.93644	-0.203367	0.841165	0.956782	-5.46742	peak_76738	Day0vsDay15	chr19	11048541	11049898	1358	*	Intron	19	11041439	11059845	18407	1	6597	ENST00000645387.1	7102	ENSG00000127616
C19orf38	chromosome 19 open reading frame 38	-0.0412505	-0.46119	0.378689	0.788286	-0.20361	0.840513	0.943432	-5.70898	peak_76701	Day0vsDay27	chr19	10850060	10850934	875	*	Promoter (1-2kb)	19	10848495	10860104	11610	1	255809	ENST00000587494.1	1565	ENSG00000214212
KIF16B	kinesin family member 16B	-0.0412493	-0.916194	0.833696	-0.162955	-0.0977222	0.92303	0.980076	-5.41787	peak_96442	Day0vsDay15	chr20	16530114	16530704	591	*	Intron	20	16366843	16573382	206540	2	55614	ENST00000635823.2	42678	ENSG00000089177
TPRG1	tumor protein p63 regulated 1	-0.0412485	-0.445514	0.363017	3.65178	-0.218125	0.829912	0.982127	-5.86903	peak_116886	Day0vsDay8	chr3	189120941	189121657	717	*	Promoter (<=1kb)	3	189121286	189127198	5913	1	285386	ENST00000497628.1	0	ENSG00000188001
ZNF320	zinc finger protein 320	-0.0412469	-0.572928	0.490434	1.80155	-0.16155	0.873324	0.986593	-5.77386	peak_80853	Day0vsDay8	chr19	52897105	52898068	964	*	Promoter (<=1kb)	19	52860851	52897693	36843	2	162967	ENST00000673631.1	0	ENSG00000182986
AP1S3	adaptor related protein complex 1 subunit sigma 3	-0.0412443	-0.545891	0.463402	5.27929	-0.172231	0.86523	0.985457	-5.88759	peak_93635	Day0vsDay8	chr2	223784190	223784696	507	*	Intron	2	223758218	223777867	19650	2	130340	ENST00000699390.1	-6323	ENSG00000152056
LINC02165	long intergenic non-protein coding RNA 2165	-0.0412433	-0.795153	0.712667	-1.06217	-0.114131	0.910279	0.970394	-5.68097	peak_60788	Day0vsDay27	chr16	63834467	63836061	1595	*	Distal Intergenic	16	63730237	63755884	25648	1	101927629	ENST00000563061.2	104230	ENSG00000261014
FAM98C	family with sequence similarity 98 member C	-0.0412392	-0.445518	0.363039	0.732119	-0.21144	0.834473	0.940963	-5.71896	peak_79040	Day0vsDay27	chr19	38402607	38403726	1120	*	Promoter (<=1kb)	19	38403093	38409084	5992	1	147965	ENST00000252530.10	0	ENSG00000130244
IL1R2	interleukin 1 receptor type 2	-0.0412352	-0.491003	0.408532	1.41988	-0.190037	0.851008	0.959753	-5.49128	peak_87707	Day0vsDay15	chr2	102002209	102003170	962	*	Promoter (<=1kb)	2	102001985	102019812	17828	1	7850	ENST00000457817.5	224	ENSG00000115590
TRIM44	tripartite motif containing 44	-0.0412317	-0.515063	0.4326	1.70647	-0.181062	0.858257	0.962204	-5.48688	peak_27131	Day0vsDay15	chr11	35821666	35822559	894	*	Distal Intergenic	11	35724256	35806621	82366	1	54765	ENST00000532066.1	97410	ENSG00000166326
SH3BGR	SH3 domain binding glutamate rich protein	-0.0412299	-0.417759	0.3353	0.0881375	-0.226971	0.822523	0.95084	-5.49233	peak_102064	Day0vsDay15	chr21	39489323	39489652	330	*	Intron	21	39498590	39515506	16917	1	6450	ENST00000698170.1	-8938	ENSG00000185437
LOC124903730	uncharacterized LOC124903730	-0.0412279	-0.479887	0.397431	3.51195	-0.194814	0.84731	0.983541	-5.86982	peak_61768	Day0vsDay8	chr16	78398583	78399507	925	*	Intron	16	78495926	78506568	10643	2	124903730	ENST00000563408.1	107061	NA
LINC03034	long intergenic non-protein coding RNA 3034	-0.0412194	-0.631968	0.549529	-0.348476	-0.144962	0.886073	0.960883	-5.7444	peak_51887	Day0vsDay27	chr15	31263805	31264679	875	*	Distal Intergenic	15	31202938	31230886	27949	2	283710	ENST00000685492.1	-32919	ENSG00000259772
SOCS3-DT	SOCS3 divergent transcript	-0.0412168	-0.434314	0.35188	1.34484	-0.227526	0.822651	0.950867	-5.46684	peak_69858	Day0vsDay15	chr17	78365977	78366753	777	*	Intron	17	78362671	78364905	2235	1	101928674	ENST00000587575.1	3306	ENSG00000266970
JAM3	junctional adhesion molecule 3	-0.041211	-0.457015	0.374593	3.18315	-0.211755	0.83478	0.954783	-5.47624	peak_33399	Day0vsDay15	chr11	134058076	134059014	939	*	Intron	11	134069071	134144826	75756	1	83700	ENST00000532252.5	-10057	ENSG00000166086
LBX1	ladybird homeobox 1	-0.0412099	-0.394638	0.312218	2.0172	-0.242775	0.810873	0.947065	-5.48188	peak_21560	Day0vsDay15	chr10	101213528	101214340	813	*	Distal Intergenic	10	101226994	101229463	2470	2	10660	ENST00000370193.4	15123	ENSG00000138136
SLC11A2	solute carrier family 11 member 2	-0.0412098	-0.590272	0.507852	2.47239	-0.161394	0.873636	0.986593	-5.8182	peak_36035	Day0vsDay8	chr12	51009077	51009394	318	*	Promoter (<=1kb)	12	50988173	51009270	21098	2	4891	ENST00000545993.7	0	ENSG00000110911
LOC124903230	collagen alpha-1(III) chain-like	-0.0412094	-0.750746	0.668327	0.379263	-0.120387	0.90526	0.968368	-5.76923	peak_41577	Day0vsDay27	chr13	23033197	23034340	1144	*	Distal Intergenic	13	22926652	22934994	8343	1	124903230	ENST00000687242.1	106545	NA
LOC107985118	uncharacterized LOC107985118	-0.0412093	-0.564962	0.482543	5.10549	-0.163171	0.872129	0.986316	-5.89098	peak_72489	Day0vsDay8	chr18	37574093	37574420	328	*	Intron	18	37567723	37638931	71209	1	107985118	ENST00000661428.1	6370	NA
LOC107986550	uncharacterized LOC107986550	-0.0412004	-0.502936	0.420536	-0.136683	-0.184954	0.854944	0.948574	-5.7593	peak_143314	Day0vsDay27	chr6	168713913	168714374	462	*	Distal Intergenic	6	168726135	168740449	14315	1	107986550	ENST00000693564.1	-11761	ENSG00000289090
LAMP3	lysosomal associated membrane protein 3	-0.0411942	-0.596084	0.513695	-0.416334	-0.155109	0.878347	0.967609	-5.47421	peak_116392	Day0vsDay15	chr3	183162272	183163122	851	*	Promoter (<=1kb)	3	183122215	183162734	40520	2	27074	ENST00000265598.8	0	ENSG00000078081
CLMP	CXADR like membrane protein	-0.0411924	-0.66045	0.578065	-0.21938	-0.138224	0.891405	0.971379	-5.48224	peak_32518	Day0vsDay15	chr11	123202605	123203670	1066	*	Intron	11	123069872	123195248	125377	2	79827	ENST00000448775.4	-7357	ENSG00000166250
FAM193A	family with sequence similarity 193 member A	-0.0411867	-0.493071	0.410698	4.64537	-0.190376	0.85134	0.959856	-5.47156	peak_117871	Day0vsDay15	chr4	2647454	2648053	600	*	Intron	4	2654421	2700501	46081	1	8603	ENST00000513350.2	-6368	ENSG00000125386
LINC01242	long intergenic non-protein coding RNA 1242	-0.0411859	-0.46178	0.379408	0.70448	-0.202975	0.841003	0.943534	-5.71726	peak_162942	Day0vsDay27	chr9	30299246	30299723	478	*	Distal Intergenic	9	30388935	30575012	186078	2	401497	ENST00000629369.1	275289	NA
LOC100505716	uncharacterized LOC100505716	-0.0411828	-1.10867	1.0263	-0.120481	-0.0799672	0.93698	0.994324	-5.54717	peak_83646	Day0vsDay8	chr2	28319644	28320239	596	*	Intron	2	28307063	28310560	3498	2	100505716	ENST00000661521.1	-9084	ENSG00000223522
MOCS2-DT	MOCS2 divergent transcript	-0.0411782	-0.560912	0.478556	6.45941	-0.164227	0.871039	0.986247	-5.88949	peak_127602	Day0vsDay8	chr5	53206047	53207120	1074	*	Exon	5	53110095	53115055	4961	1	257396	ENST00000670486.1	95952	ENSG00000247796
PLCG1	phospholipase C gamma 1	-0.0411753	-0.719358	0.637007	-0.64352	-0.125848	0.900985	0.973314	-5.47127	peak_98279	Day0vsDay15	chr20	41135282	41135512	231	*	Promoter (1-2kb)	20	41136960	41175721	38762	1	5335	ENST00000244007.7	-1448	ENSG00000124181
CDH13-AS1	CDH13 antisense RNA 1	-0.0411744	-0.50619	0.423841	0.816844	-0.188493	0.852561	0.947898	-5.65246	peak_62129	Day0vsDay27	chr16	83212164	83212692	529	*	Intron	16	83383007	83397987	14981	2	105371368	ENST00000564635.1	185295	NA
CYP46A1	cytochrome P450 family 46 subfamily A member 1	-0.0411734	-0.489527	0.40718	0.148984	-0.192281	0.849395	0.946581	-5.72201	peak_50050	Day0vsDay27	chr14	99672456	99673225	770	*	Intron	14	99684298	99727301	43004	1	10858	ENST00000261835.8	-11073	ENSG00000036530
POTEG	POTE ankyrin domain family member G	-0.0411607	-0.949505	0.867183	-0.757388	-0.0947989	0.925472	0.98082	-5.46118	peak_45862	Day0vsDay15	chr14	19435936	19437506	1571	*	Promoter (1-2kb)	14	19402873	19434341	31469	2	404785	ENST00000547722.1	-1595	ENSG00000187537
RIMS1	regulating synaptic membrane exocytosis 1	-0.0411585	-0.520218	0.437901	6.73193	-0.178085	0.860272	0.984595	-5.88713	peak_138737	Day0vsDay8	chr6	71910321	71910760	440	*	Intron	6	71887024	72403143	516120	1	22999	ENST00000264839.11	23297	ENSG00000079841
GRIP2	glutamate receptor interacting protein 2	-0.0411507	-0.623746	0.541445	1.60946	-0.147053	0.884564	0.986907	-5.78859	peak_108136	Day0vsDay8	chr3	14496260	14496779	520	*	3' UTR	3	14491170	14513678	22509	2	80852	ENST00000430219.2	16899	ENSG00000144596
FLJ42393	uncharacterized LOC401105	-0.0411499	-0.464161	0.381861	2.58255	-0.201639	0.842035	0.983303	-5.83462	peak_116823	Day0vsDay8	chr3	188170412	188171019	608	*	Intron	3	188178543	188180812	2270	1	401105	ENST00000623801.1	-7524	ENSG00000279891
LOC105373942	uncharacterized LOC105373942	-0.0411482	-0.808531	0.726235	-0.495186	-0.111146	0.912499	0.990487	-5.58368	peak_94580	Day0vsDay8	chr2	235757137	235757588	452	*	Intron	2	235773855	235775794	1940	2	105373942	ENST00000409661.5	18206	NA
GSDMC	gasdermin C	-0.0411442	-0.586609	0.504321	2.6837	-0.1611	0.873889	0.9665	-5.48566	peak_160397	Day0vsDay15	chr8	129727523	129728829	1307	*	Exon	8	129685401	129723023	37623	2	56169	ENST00000646849.1	-4500	ENSG00000147697
ATP2B4	ATPase plasma membrane Ca2+ transporting 4	-0.041142	-0.828936	0.746652	0.800874	-0.1089	0.91438	0.990584	-5.65685	peak_12054	Day0vsDay8	chr1	203638152	203639236	1085	*	Intron	1	203630097	203741076	110980	1	493	ENST00000705901.1	8055	ENSG00000058668
STEAP1B-AS1	STEAP1B antisense RNA 1	-0.0411383	-0.65024	0.567963	-0.081926	-0.141181	0.889188	0.970682	-5.52645	peak_145152	Day0vsDay15	chr7	22569632	22570324	693	*	Intron	7	22563337	22573996	10660	1	100506178	ENST00000435127.1	6295	ENSG00000232759
ZNF16	zinc finger protein 16	-0.0411282	-0.440341	0.358084	3.97786	-0.213735	0.83317	0.954324	-5.46604	peak_161903	Day0vsDay15	chr8	144945957	144946625	669	*	Promoter (1-2kb)	8	144932144	144948035	15892	2	7564	ENST00000532811.1	1410	ENSG00000170631
RBM43	RNA binding motif protein 43	-0.0411281	-0.948812	0.866556	1.2721	-0.0959222	0.924593	0.99286	-5.74532	peak_90567	Day0vsDay8	chr2	151175946	151176427	482	*	Intron	2	151260985	151261778	794	2	375287	ENST00000409092.1	85351	ENSG00000184898
LINC02710	long intergenic non-protein coding RNA 2710	-0.0411249	-0.498279	0.416029	3.45829	-0.18661	0.853989	0.984051	-5.86845	peak_27653	Day0vsDay8	chr11	46237079	46238484	1406	*	Exon	11	46213822	46220438	6617	2	105376662	ENST00000635389.2	-16641	ENSG00000255269
LINC02205	long intergenic non-protein coding RNA 2205	-0.0411227	-0.46784	0.385595	5.06508	-0.200795	0.8431	0.957464	-5.46901	peak_54121	Day0vsDay15	chr15	70375112	70375464	353	*	Distal Intergenic	15	70503907	70505928	2022	2	105370880	ENST00000559752.1	130464	ENSG00000259473
MYLK3	myosin light chain kinase 3	-0.0411191	-0.652008	0.569769	-0.509815	-0.139911	0.890073	0.962453	-5.71022	peak_59699	Day0vsDay27	chr16	46747650	46748688	1039	*	Promoter (<=1kb)	16	46702282	46748344	46063	2	91807	ENST00000394809.9	0	ENSG00000140795
CELA3B	chymotrypsin like elastase 3B	-0.0411163	-0.592041	0.509808	1.50027	-0.155474	0.878018	0.986699	-5.72942	peak_2488	Day0vsDay8	chr1	21963855	21964808	954	*	Distal Intergenic	1	21977022	21989354	12333	1	23436	ENST00000337107.11	-12214	ENSG00000219073
FMNL2	formin like 2	-0.0411149	-0.662074	0.579844	0.206413	-0.137244	0.892075	0.971439	-5.50679	peak_90616	Day0vsDay15	chr2	152605039	152605548	510	*	Intron	2	152625148	152626704	1557	1	114793	ENST00000497192.1	-19600	ENSG00000157827
BCL11B	BCL11 transcription factor B	-0.0411081	-0.540343	0.458127	3.94946	-0.174659	0.863357	0.951764	-5.66554	peak_49988	Day0vsDay27	chr14	99274395	99275173	779	*	Promoter (2-3kb)	14	99169287	99272197	102911	2	64919	ENST00000357195.8	-2198	ENSG00000127152
RNVU1-26	RNA, variant U1 small nuclear 26	-0.0411037	-0.469629	0.387422	2.18759	-0.204726	0.840085	0.943262	-5.67291	peak_8480	Day0vsDay27	chr1	144534069	144534763	695	*	Distal Intergenic	1	144523860	144524021	162	2	124904624	ENST00000618578.1	-10048	ENSG00000275291
SLC8A1	solute carrier family 8 member A1	-0.0410987	-0.522937	0.440739	5.06785	-0.176874	0.861539	0.984935	-5.89068	peak_84300	Day0vsDay8	chr2	40431352	40431882	531	*	Promoter (1-2kb)	2	40115045	40430304	315260	2	6546	ENST00000405901.7	-1048	ENSG00000183023
CD82	CD82 molecule	-0.041098	-0.554975	0.472779	0.187555	-0.165775	0.869835	0.965093	-5.49049	peak_27491	Day0vsDay15	chr11	44653698	44655171	1474	*	Distal Intergenic	11	44618270	44619709	1440	1	3732	ENST00000524750.1	35428	ENSG00000085117
USP12	ubiquitin specific peptidase 12	-0.0410956	-0.378111	0.29592	1.86836	-0.252756	0.802782	0.92865	-5.68174	peak_41892	Day0vsDay27	chr13	27053914	27055311	1398	*	Distal Intergenic	13	27089438	27095706	6269	2	219333	ENST00000612674.1	40395	ENSG00000152484
SERPINE2	serpin family E member 2	-0.0410953	-0.636877	0.554687	0.114338	-0.142976	0.887599	0.97009	-5.50277	peak_93653	Day0vsDay15	chr2	223970035	223970777	743	*	Distal Intergenic	2	223975153	223982780	7628	2	5270	ENST00000473202.1	12003	ENSG00000135919
LOC100288123	uncharacterized LOC100288123	-0.0410928	-0.505421	0.423235	3.49801	-0.188746	0.852412	0.960333	-5.48037	peak_75319	Day0vsDay15	chr19	1825971	1826825	855	*	Promoter (2-3kb)	19	1823200	1824542	1343	1	100288123	ENST00000587741.1	2771	ENSG00000267244
COL16A1	collagen type XVI alpha 1 chain	-0.0410895	-0.620213	0.538034	0.489795	-0.147067	0.884406	0.960588	-5.72472	peak_3612	Day0vsDay27	chr1	31683871	31684718	848	*	Promoter (<=1kb)	1	31672430	31683748	11319	2	1307	ENST00000458715.5	-123	ENSG00000084636
POR	cytochrome p450 oxidoreductase	-0.0410844	-0.552586	0.470417	2.34179	-0.166489	0.869279	0.985964	-5.76457	peak_148825	Day0vsDay8	chr7	75953403	75954110	708	*	Promoter (<=1kb)	7	75953989	75986540	32552	1	5447	ENST00000412064.6	0	ENSG00000127948
KCNU1	potassium calcium-activated channel subfamily U member 1	-0.0410793	-0.426301	0.344142	5.55036	-0.228672	0.821806	0.950693	-5.45959	peak_156238	Day0vsDay15	chr8	36920127	36920743	617	*	Intron	8	36928905	36931145	2241	1	157855	ENST00000518904.1	-8162	ENSG00000215262
SASH1	SAM and SH3 domain containing 1	-0.0410786	-0.548968	0.466811	3.97797	-0.172414	0.865257	0.985457	-5.88954	peak_141619	Day0vsDay8	chr6	148504331	148504769	439	*	Intron	6	148508474	148519884	11411	1	23328	ENST00000637729.1	-3705	ENSG00000111961
CACNA1A	calcium voltage-gated channel subunit alpha1 A	-0.0410785	-0.405171	0.323014	3.58885	-0.236903	0.815362	0.948605	-5.46715	peak_77016	Day0vsDay15	chr19	13574774	13575228	455	*	Intron	19	13208046	13599946	391901	2	773	ENST00000664864.1	24718	ENSG00000141837
TRIM68	tripartite motif containing 68	-0.0410754	-0.539473	0.457322	5.56297	-0.171039	0.866055	0.985457	-5.88901	peak_25429	Day0vsDay8	chr11	4607726	4608701	976	*	Promoter (<=1kb)	11	4598672	4608231	9560	2	55128	ENST00000300747.10	0	ENSG00000167333
MACROD1	mono-ADP ribosylhydrolase 1	-0.0410736	-0.571607	0.48946	2.86355	-0.160475	0.873958	0.986593	-5.84362	peak_28590	Day0vsDay8	chr11	64152767	64153685	919	*	Intron	11	64009013	64165775	156763	2	28992	ENST00000542359.5	12090	ENSG00000133315
LMNB1	lamin B1	-0.0410693	-0.410259	0.328121	2.02051	-0.235375	0.816627	0.934252	-5.68842	peak_130365	Day0vsDay27	chr5	126776565	126778843	2279	*	Promoter (<=1kb)	5	126776623	126837014	60392	1	4001	ENST00000460265.5	0	ENSG00000113368
TMEM123	transmembrane protein 123	-0.0410683	-0.554364	0.472227	3.57238	-0.166023	0.86989	0.954598	-5.67297	peak_31095	Day0vsDay27	chr11	102447147	102447576	430	*	Promoter (1-2kb)	11	102402034	102449452	47419	2	114908	ENST00000531103.5	1876	ENSG00000152558
GTSF1L	gametocyte specific factor 1 like	-0.0410662	-0.396526	0.314393	3.45746	-0.23947	0.812938	0.932849	-5.67107	peak_98471	Day0vsDay27	chr20	43752203	43753157	955	*	Distal Intergenic	20	43726164	43727002	839	2	149699	ENST00000373003.2	-25201	ENSG00000124196
DLEC1	DLEC1 cilia and flagella associated protein	-0.0410628	-0.522452	0.440326	2.53932	-0.18466	0.855797	0.984241	-5.81671	peak_109273	Day0vsDay8	chr3	38095032	38095544	513	*	Exon	3	38109810	38111737	1928	1	9940	ENST00000477260.1	-14266	ENSG00000008226
GFRA2	GDNF family receptor alpha 2	-0.0410587	-0.621983	0.539866	0.147513	-0.146502	0.884848	0.969252	-5.50962	peak_155374	Day0vsDay15	chr8	21786570	21787058	489	*	Promoter (1-2kb)	8	21693182	21788159	94978	2	2675	ENST00000517892.5	1101	ENSG00000168546
LPP	LIM domain containing preferred translocation partner in lipoma	-0.0410581	-0.6468	0.564683	-0.683936	-0.140498	0.889534	0.970757	-5.56394	peak_116831	Day0vsDay15	chr3	188217162	188217956	795	*	Intron	3	188212933	188890671	677739	1	4026	ENST00000618621.5	4229	ENSG00000145012
MPDZ	multiple PDZ domain crumbs cell polarity complex component	-0.0410562	-0.47729	0.395178	1.25651	-0.197776	0.845901	0.958351	-5.48494	peak_162408	Day0vsDay15	chr9	13307222	13307716	495	*	Distal Intergenic	9	13105707	13279692	173986	2	8777	ENST00000319217.12	-27530	ENSG00000107186
MYH7B	myosin heavy chain 7B	-0.0410458	-0.650334	0.568243	0.614669	-0.141029	0.889347	0.987526	-5.56917	peak_97737	Day0vsDay8	chr20	34970438	34970951	514	*	Intron	20	34977667	34982025	4359	1	57644	ENST00000470929.5	-6716	ENSG00000078814
SHB	SH2 domain containing adaptor protein B	-0.0410416	-0.48976	0.407677	4.07524	-0.198502	0.844998	0.958077	-5.46142	peak_163460	Day0vsDay15	chr9	38068675	38070027	1353	*	Promoter (<=1kb)	9	37588413	38068687	480275	2	6461	ENST00000540557.1	0	ENSG00000107338
AGAP1-IT1	AGAP1 intronic transcript 1	-0.0410403	-0.591349	0.509268	1.14383	-0.158673	0.875693	0.986593	-5.74701	peak_94542	Day0vsDay8	chr2	235506815	235507243	429	*	Promoter (1-2kb)	2	235505751	235507566	1816	1	100506749	ENST00000440498.1	1064	ENSG00000235529
LOC101927823	uncharacterized LOC101927823	-0.0410392	-0.421055	0.338976	5.05281	-0.225446	0.824253	0.951491	-5.46282	peak_164801	Day0vsDay15	chr9	89763284	89763927	644	*	Distal Intergenic	9	89799695	89821753	22059	1	101927823	ENST00000421297.1	-35768	NA
SLC25A48	solute carrier family 25 member 48	-0.0410285	-0.580784	0.498727	0.387084	-0.15756	0.876228	0.957099	-5.71623	peak_130993	Day0vsDay27	chr5	135568801	135569507	707	*	Intron	5	135559577	135634874	75298	1	153328	ENST00000509372.1	9224	ENSG00000145832
DEPDC7	DEP domain containing 7	-0.0410171	-0.50617	0.424136	3.48044	-0.182779	0.85663	0.984241	-5.87998	peak_26919	Day0vsDay8	chr11	33015597	33016548	952	*	Promoter (<=1kb)	11	33015876	33026717	10842	1	91614	ENST00000427755.2	0	ENSG00000121690
CCDC181	coiled-coil domain containing 181	-0.0410141	-0.469838	0.38781	1.2903	-0.206863	0.838524	0.956003	-5.47897	peak_10325	Day0vsDay15	chr1	169460051	169460854	804	*	Promoter (<=1kb)	1	169395047	169460669	65623	2	57821	ENST00000545005.5	0	ENSG00000117477
AUTS2	activator of transcription and developmental regulator AUTS2	-0.0410115	-1.05072	0.968698	1.37235	-0.0841911	0.933659	0.993779	-5.55648	peak_148201	Day0vsDay8	chr7	70716070	70716889	820	*	Intron	7	70729139	70764794	35656	1	26053	ENST00000416482.1	-12250	ENSG00000158321
ANAPC1P1	ANAPC1 pseudogene 1	-0.0410108	-0.513173	0.431152	5.3877	-0.180393	0.858886	0.950053	-5.6733	peak_86797	Day0vsDay27	chr2	86834989	86836398	1410	*	Intron	2	86861825	86895042	33218	1	100286979	ENST00000616781.4	-25427	NA
HDAC5	histone deacetylase 5	-0.041007	-0.40606	0.324046	3.51894	-0.232841	0.818018	0.949112	-5.46897	peak_67113	Day0vsDay15	chr17	44083373	44083835	463	*	Promoter (1-2kb)	17	44081597	44085355	3759	2	10014	ENST00000593013.5	1520	ENSG00000108840
LINC03062	long intergenic non-protein coding RNA 3062	-0.0410059	-0.494022	0.412011	1.82108	-0.189281	0.851952	0.959983	-5.48972	peak_164791	Day0vsDay15	chr9	89700972	89701825	854	*	Promoter (<=1kb)	9	89701651	89719760	18110	1	100129066	ENST00000444374.2	0	ENSG00000237372
CSMD3	CUB and Sushi multiple domains 3	-0.0410029	-0.530469	0.448463	0.378404	-0.17364	0.863722	0.963452	-5.5036	peak_159682	Day0vsDay15	chr8	114438364	114438931	568	*	Distal Intergenic	8	113018776	113436939	418164	2	114788	ENST00000497026.5	-1001425	ENSG00000164796
MIR548P	microRNA 548p	-0.0409976	-0.480757	0.398762	-0.592831	-0.193241	0.848527	0.959043	-5.54407	peak_129467	Day0vsDay15	chr5	100790138	100790691	554	*	Distal Intergenic	5	100816482	100816565	84	2	100302288	ENST00000408336.1	25874	ENSG00000221263
LOC101930421	uncharacterized LOC101930421	-0.0409933	-0.685921	0.603934	-0.535663	-0.132988	0.895593	0.972378	-5.45489	peak_15040	Day0vsDay15	chr10	517850	518698	849	*	Intron	10	628633	631255	2623	1	101930421	ENST00000451601.2	-109935	ENSG00000225140
DGKD	diacylglycerol kinase delta	-0.0409908	-0.468052	0.386071	2.67693	-0.198954	0.84411	0.944777	-5.68328	peak_94360	Day0vsDay27	chr2	233463942	233464369	428	*	Promoter (<=1kb)	2	233463814	233467150	3337	1	8527	ENST00000495901.1	128	ENSG00000077044
GSC	goosecoid homeobox	-0.0409882	-0.654841	0.572865	1.14902	-0.141944	0.888704	0.970415	-5.48055	peak_49600	Day0vsDay15	chr14	94861257	94862070	814	*	Distal Intergenic	14	94768223	94770113	1891	2	145258	ENST00000238558.5	-91144	ENSG00000133937
LINC02223	long intergenic non-protein coding RNA 2223	-0.0409837	-0.470455	0.388488	1.69698	-0.203916	0.840706	0.943435	-5.65424	peak_126391	Day0vsDay27	chr5	17844288	17845477	1190	*	Intron	5	17850194	17926947	76754	1	646241	ENST00000657374.1	-4717	NA
ZNF143	zinc finger protein 143	-0.0409766	-0.406466	0.324513	1.62174	-0.235885	0.816181	0.948765	-5.47485	peak_25762	Day0vsDay15	chr11	9534716	9535720	1005	*	Distal Intergenic	11	9525221	9527952	2732	1	7702	ENST00000532305.1	9495	ENSG00000166478
ABCA13	ATP binding cassette subfamily A member 13	-0.0409673	-0.569582	0.487647	0.0709335	-0.160951	0.873679	0.966431	-5.47435	peak_146971	Day0vsDay15	chr7	48228137	48228623	487	*	Intron	7	48279276	48627092	347817	1	154664	ENST00000611776.4	-50653	ENSG00000179869
SHH	sonic hedgehog signaling molecule	-0.0409501	-0.630499	0.548599	0.252628	-0.144935	0.886222	0.96979	-5.47159	peak_153346	Day0vsDay15	chr7	155865034	155865768	735	*	Distal Intergenic	7	155799980	155812463	12484	2	6469	ENST00000297261.7	-52571	ENSG00000164690
HGS	hepatocyte growth factor-regulated tyrosine kinase substrate	-0.0409498	-0.41166	0.32976	4.96441	-0.228968	0.82099	0.950432	-5.46325	peak_70411	Day0vsDay15	chr17	81693876	81694262	387	*	Promoter (<=1kb)	17	81693870	81696987	3118	1	9146	ENST00000571237.1	6	ENSG00000185359
TRARG1	trafficking regulator of GLUT4 (SLC2A4) 1	-0.0409476	-0.558534	0.476638	6.30412	-0.167458	0.868942	0.985964	-5.88663	peak_63467	Day0vsDay8	chr17	1312253	1312635	383	*	Distal Intergenic	17	1279662	1300978	21317	1	286753	ENST00000333813.4	32591	ENSG00000184811
RSPH10B2	radial spoke head 10 homolog B2	-0.0409414	-0.643453	0.561571	5.24531	-0.141829	0.888805	0.987498	-5.89221	peak_144619	Day0vsDay8	chr7	6764617	6765120	504	*	Promoter (<=1kb)	7	6765706	6799365	33660	1	728194	ENST00000485920.2	-586	ENSG00000169402
PACSIN2	protein kinase C and casein kinase substrate in neurons 2	-0.04094	-0.345263	0.263383	2.49446	-0.278849	0.782942	0.938442	-5.47214	peak_106000	Day0vsDay15	chr22	42894852	42895706	855	*	Intron	22	42876137	42912157	36021	2	11252	ENST00000634914.1	16451	ENSG00000100266
CTCFL	CCCTC-binding factor like	-0.040937	-0.51495	0.433076	3.99788	-0.182287	0.857395	0.962052	-5.47227	peak_99710	Day0vsDay15	chr20	57471187	57472021	835	*	Distal Intergenic	20	57499554	57524257	24704	2	140690	ENST00000608440.5	52236	ENSG00000124092
TRAF3	TNF receptor associated factor 3	-0.0409366	-0.722688	0.640814	0.364578	-0.124464	0.902068	0.973576	-5.50895	peak_50466	Day0vsDay15	chr14	102786653	102787142	490	*	Intron	14	102777618	102871953	94336	1	7187	ENST00000560463.5	9035	ENSG00000131323
ZNF471	zinc finger protein 471	-0.0409359	-1.15914	1.07727	1.17979	-0.0761362	0.940094	0.994495	-5.606	peak_81272	Day0vsDay8	chr19	56507295	56508290	996	*	Promoter (<=1kb)	19	56507850	56530221	22372	1	57573	ENST00000591537.5	0	ENSG00000196263
EIF4G2	eukaryotic translation initiation factor 4 gamma 2	-0.040933	-0.466918	0.385052	3.13796	-0.200919	0.84302	0.983526	-5.84667	peak_25855	Day0vsDay8	chr11	10792138	10793084	947	*	3' UTR	11	10798743	10799361	619	2	1982	ENST00000534470.1	6277	ENSG00000110321
SLC15A1	solute carrier family 15 member 1	-0.0409206	-0.481622	0.39978	2.46921	-0.19271	0.849197	0.946477	-5.69114	peak_44618	Day0vsDay27	chr13	98672965	98673609	645	*	Distal Intergenic	13	98720527	98726567	6041	2	6564	ENST00000376494.1	52958	ENSG00000088386
PTPRS	protein tyrosine phosphatase receptor type S	-0.0409154	-0.509828	0.427997	2.50615	-0.180864	0.858116	0.984244	-5.81253	peak_75946	Day0vsDay8	chr19	5237091	5237692	602	*	Intron	19	5215367	5220016	4650	2	5802	ENST00000589851.1	-17075	ENSG00000105426
LOC105371085	uncharacterized LOC105371085	-0.0409119	-0.45522	0.373396	3.1224	-0.211524	0.835077	0.954911	-5.47203	peak_57850	Day0vsDay15	chr16	12551479	12552279	801	*	Intron	16	12556353	12557694	1342	2	105371085	ENST00000563116.1	5415	NA
DLGAP2	DLG associated protein 2	-0.0409091	-0.610786	0.528968	-0.022258	-0.148797	0.883057	0.959882	-5.74569	peak_154126	Day0vsDay27	chr8	1539198	1540205	1008	*	Intron	8	1548644	1701985	153342	1	9228	ENST00000520901.5	-8439	ENSG00000198010
SMIM20	small integral membrane protein 20	-0.0409086	-0.47448	0.392663	1.6	-0.196588	0.846298	0.958431	-5.48827	peak_119310	Day0vsDay15	chr4	25922265	25922826	562	*	Intron	4	25928215	25929425	1211	1	389203	ENST00000522137.1	-5389	ENSG00000250317
PITX1-AS1	PITX1 antisense RNA 1	-0.0409056	-0.472338	0.390526	1.87791	-0.196922	0.846128	0.945409	-5.71464	peak_130923	Day0vsDay27	chr5	135094337	135095358	1022	*	Intron	5	135128155	135337973	209819	1	100996485	ENST00000513931.2	-32797	ENSG00000224186
FLT4	fms related receptor tyrosine kinase 4	-0.0409031	-0.631586	0.54978	-0.2172	-0.143857	0.886961	0.961221	-5.72662	peak_134413	Day0vsDay27	chr5	180613488	180614285	798	*	Promoter (<=1kb)	5	180612403	180613393	991	2	2324	ENST00000510000.1	-95	ENSG00000037280
PGM5	phosphoglucomutase 5	-0.0408931	-0.48474	0.402954	0.345892	-0.190974	0.850282	0.959601	-5.48219	peak_163884	Day0vsDay15	chr9	68342352	68343285	934	*	Intron	9	68356611	68531061	174451	1	5239	ENST00000396396.6	-13326	ENSG00000154330
TBILA	TGF-beta induced lncRNA	-0.0408911	-0.37746	0.295678	2.62568	-0.257852	0.79966	0.927374	-5.6713	peak_112784	Day0vsDay27	chr3	112136907	112137358	452	*	Distal Intergenic	3	112133423	112135359	1937	1	112806053	ENST00000563632.1	3484	ENSG00000261488
HECA	hdc homolog, cell cycle regulator	-0.0408904	-0.433066	0.351285	2.11804	-0.217107	0.830559	0.953583	-5.48137	peak_141259	Day0vsDay15	chr6	139186285	139187088	804	*	Intron	6	139135080	139180802	45723	1	51696	ENST00000367658.3	51205	ENSG00000112406
XYLT1	xylosyltransferase 1	-0.0408897	-0.763537	0.681758	-0.992233	-0.117286	0.907688	0.974996	-5.51929	peak_58241	Day0vsDay15	chr16	17416241	17417281	1041	*	Intron	16	17354672	17403501	48830	2	64131	ENST00000568226.5	-12740	ENSG00000103489
TTYH3	tweety family member 3	-0.0408691	-1.09987	1.01813	-0.530386	-0.0799938	0.936959	0.980191	-5.73012	peak_144106	Day0vsDay27	chr7	2661821	2662535	715	*	3' UTR	7	2652825	2658456	5632	1	80727	ENST00000498454.1	8996	ENSG00000136295
AHNAK	AHNAK nucleoprotein	-0.0408677	-0.496884	0.415149	3.10819	-0.191006	0.850679	0.983633	-5.87391	peak_28429	Day0vsDay8	chr11	62539225	62539613	389	*	Intron	11	62433542	62536107	102566	2	79026	ENST00000530124.5	-3118	ENSG00000124942
LINC02377	long intergenic non-protein coding RNA 2377	-0.0408638	-0.414257	0.332529	2.60541	-0.227318	0.822596	0.936423	-5.67817	peak_122623	Day0vsDay27	chr4	131403264	131403880	617	*	Intron	4	131379766	131545812	166047	1	105377424	ENST00000654697.1	23498	ENSG00000250102
SART1	spliceosome associated factor 1, recruiter of U4/U6.U5 tri-snRNP	-0.0408632	-0.517219	0.435493	4.7473	-0.178306	0.860478	0.984644	-5.88865	peak_28899	Day0vsDay8	chr11	65988801	65989842	1042	*	Distal Intergenic	11	65978487	65979089	603	1	9092	ENST00000528137.1	10314	ENSG00000175467
RBFOX3	RNA binding fox-1 homolog 3	-0.0408616	-0.472303	0.39058	3.88512	-0.206358	0.838931	0.942802	-5.65227	peak_70022	Day0vsDay27	chr17	79322676	79322950	275	*	Intron	17	79298204	79307827	9624	2	146713	ENST00000582344.1	-14849	ENSG00000167281
LINC02703	long intergenic non-protein coding RNA 2703	-0.0408594	-0.43115	0.349431	-0.0339535	-0.217001	0.83019	0.953495	-5.50412	peak_31755	Day0vsDay15	chr11	115869263	115870309	1047	*	Distal Intergenic	11	115920248	115943181	22934	1	102724165	ENST00000653503.1	-49939	NA
CACNA1A	calcium voltage-gated channel subunit alpha1 A	-0.040859	-0.472387	0.390669	2.93291	-0.200817	0.843074	0.944264	-5.67297	peak_77005	Day0vsDay27	chr19	13299006	13299361	356	*	3' UTR	19	13307279	13308831	1553	2	773	ENST00000637117.1	9470	ENSG00000141837
MIR3141	microRNA 3141	-0.0408569	-0.499115	0.417401	2.55484	-0.186431	0.854189	0.948376	-5.67963	peak_132404	Day0vsDay27	chr5	154584248	154585217	970	*	Distal Intergenic	5	154596012	154596072	61	2	100422950	ENST00000585290.1	10855	ENSG00000264760
SLC35C2	solute carrier family 35 member C2	-0.0408541	-0.564641	0.482933	1.98507	-0.165944	0.870127	0.954639	-5.68271	peak_98756	Day0vsDay27	chr20	46348864	46349470	607	*	3' UTR	20	46349528	46353197	3670	2	51006	ENST00000493599.1	3727	ENSG00000080189
RAMP3	receptor activity modifying protein 3	-0.0408541	-0.644352	0.562644	1.42608	-0.143221	0.88769	0.961547	-5.66781	peak_146679	Day0vsDay27	chr7	45266324	45266762	439	*	Distal Intergenic	7	45157829	45186302	28474	1	10268	ENST00000481345.1	108495	ENSG00000122679
LTBP2	latent transforming growth factor beta binding protein 2	-0.0408528	-0.632503	0.550797	-0.456627	-0.144485	0.886597	0.969818	-5.47437	peak_48468	Day0vsDay15	chr14	74611653	74612930	1278	*	Promoter (<=1kb)	14	74498183	74612237	114055	2	4053	ENST00000261978.9	0	ENSG00000119681
CCDC54-AS1	CCDC54 antisense RNA 1	-0.0408525	-0.504608	0.422903	6.49233	-0.182663	0.857059	0.984241	-5.88583	peak_112595	Day0vsDay8	chr3	107421091	107421548	458	*	Promoter (<=1kb)	3	107272630	107421221	148592	2	101929579	ENST00000599431.3	0	NA
NCS1	neuronal calcium sensor 1	-0.040852	-0.417207	0.335503	1.2076	-0.226573	0.823162	0.951072	-5.47255	peak_167547	Day0vsDay15	chr9	130191429	130192071	643	*	Promoter (1-2kb)	9	130193828	130217920	24093	1	23413	ENST00000493042.1	-1757	ENSG00000107130
LINC02065	long intergenic non-protein coding RNA 2065	-0.0408505	-0.631294	0.549593	1.3717	-0.144239	0.886791	0.987269	-5.74011	peak_128142	Day0vsDay8	chr5	66234453	66235210	758	*	Distal Intergenic	5	66205120	66209893	4774	2	101928741	ENST00000509924.3	-24560	NA
LRRC8E	leucine rich repeat containing 8 VRAC subunit E	-0.0408409	-0.529043	0.447361	5.07121	-0.178254	0.860704	0.962911	-5.46852	peak_76328	Day0vsDay15	chr19	7894548	7895738	1191	*	Promoter (<=1kb)	19	7895134	7898933	3800	1	80131	ENST00000599367.1	0	ENSG00000171017
LOC105372637	uncharacterized LOC105372637	-0.0408373	-0.438824	0.35715	3.03753	-0.222122	0.826831	0.952485	-5.47122	peak_98903	Day0vsDay15	chr20	47941278	47941899	622	*	Distal Intergenic	20	47950797	47953399	2603	1	105372637	ENST00000666669.1	-8898	NA
DNAH2	dynein axonemal heavy chain 2	-0.0408347	-0.589461	0.507791	1.98491	-0.155332	0.878145	0.986699	-5.78676	peak_64248	Day0vsDay8	chr17	7719758	7720070	313	*	Promoter (<=1kb)	17	7719721	7833740	114020	1	146754	ENST00000389173.6	37	ENSG00000183914
TRIM60	tripartite motif containing 60	-0.0408344	-0.525978	0.44431	4.8023	-0.174674	0.863271	0.985171	-5.8919	peak_123719	Day0vsDay8	chr4	165016795	165017378	584	*	Promoter (<=1kb)	4	165016458	165041744	25287	1	166655	ENST00000647760.1	337	ENSG00000176979
OSTF1	osteoclast stimulating factor 1	-0.0408325	-0.768336	0.686671	-0.73044	-0.11634	0.908429	0.969683	-5.727	peak_164134	Day0vsDay27	chr9	75142205	75142697	493	*	Intron	9	75088514	75147265	58752	1	26578	ENST00000346234.7	53691	ENSG00000134996
DLGAP5	DLG associated protein 5	-0.0408287	-0.719962	0.638305	1.2406	-0.124614	0.901951	0.989047	-5.72007	peak_47304	Day0vsDay8	chr14	55191217	55192121	905	*	Promoter (<=1kb)	14	55148112	55191544	43433	2	9787	ENST00000395425.6	0	ENSG00000126787
SP140L	SP140 nuclear body protein like	-0.0408263	-0.468483	0.386831	3.07495	-0.19788	0.84494	0.944963	-5.69798	peak_93926	Day0vsDay27	chr2	230343707	230345153	1447	*	Promoter (1-2kb)	2	230342070	230372744	30675	1	93349	ENST00000458341.1	1637	ENSG00000185404
LOC105370525	uncharacterized LOC105370525	-0.0408255	-0.432228	0.350577	1.97103	-0.222898	0.826163	0.937775	-5.68027	peak_47613	Day0vsDay27	chr14	61545637	61546006	370	*	Promoter (<=1kb)	14	61535393	61545484	10092	2	105370525	ENST00000657687.1	-153	ENSG00000258926
CNIH4	cornichon family member 4	-0.0408253	-0.578208	0.496558	2.29291	-0.160017	0.874557	0.986593	-5.84167	peak_13334	Day0vsDay8	chr1	224377614	224378158	545	*	Promoter (<=1kb)	1	224377051	224379459	2409	1	29097	ENST00000469200.1	563	ENSG00000143771
LINC01940	long intergenic non-protein coding RNA 1940	-0.0408247	-0.395479	0.31383	3.02358	-0.238602	0.813603	0.933035	-5.67785	peak_94993	Day0vsDay27	chr2	238929843	238930339	497	*	Distal Intergenic	2	238919302	238926269	6968	2	401039	ENST00000455228.1	-3574	ENSG00000227744
LOC105376107	uncharacterized LOC105376107	-0.0408221	-0.428419	0.346775	1.84266	-0.218309	0.829183	0.953127	-5.47382	peak_164364	Day0vsDay15	chr9	82242433	82243497	1065	*	Intron	9	82272756	82277127	4372	1	105376107	ENST00000585998.1	-29259	NA
NTM	neurotrimin	-0.040817	-1.28023	1.1986	-0.315384	-0.0682624	0.946188	0.995032	-5.62422	peak_33262	Day0vsDay8	chr11	132352110	132352775	666	*	Distal Intergenic	11	132332490	132335286	2797	1	50863	ENST00000496198.1	19620	ENSG00000182667
SIMALR	suppressor of inflammatory macrophage apoptosis lncRNA	-0.0408161	-0.446852	0.36522	2.47365	-0.211458	0.834872	0.954841	-5.48631	peak_141165	Day0vsDay15	chr6	137968848	137969361	514	*	Intron	6	137944983	137957657	12675	2	105378020	ENST00000689325.1	-11191	ENSG00000226004
LOC100289473	cytoskeleton associated protein 2-like pseudogene	-0.0408128	-1.30068	1.21906	-0.670091	-0.0671472	0.947066	0.995095	-5.64689	peak_95694	Day0vsDay8	chr20	1776600	1777723	1124	*	Promoter (2-3kb)	20	1773365	1779746	6382	2	100289473	ENST00000458670.1	2023	ENSG00000293374
ENTREP2	endosomal transmembrane epsin interactor 2	-0.0408119	-0.87464	0.793016	-0.81131	-0.101853	0.919822	0.974074	-5.68797	peak_51746	Day0vsDay27	chr15	29159033	29159519	487	*	Intron	15	29123315	29196687	73373	2	23359	ENST00000560021.1	37168	ENSG00000104059
C5	complement C5	-0.0408102	-0.436073	0.354452	4.49907	-0.214013	0.83249	0.954184	-5.47026	peak_166574	Day0vsDay15	chr9	121055688	121056108	421	*	Intron	9	120952335	121050275	97941	2	727	ENST00000223642.3	-5413	ENSG00000106804
PRKACB	protein kinase cAMP-activated catalytic subunit beta	-0.0408094	-0.637996	0.556377	1.1287	-0.146182	0.885404	0.986907	-5.76895	peak_6499	Day0vsDay8	chr1	84156176	84156707	532	*	Intron	1	84164303	84238411	74109	1	5567	ENST00000436133.6	-7596	ENSG00000142875
EVL	Enah/Vasp-like	-0.0408044	-0.505869	0.42426	1.35938	-0.181866	0.857338	0.962035	-5.4719	peak_50106	Day0vsDay15	chr14	100082156	100082571	416	*	Promoter (2-3kb)	14	100084831	100106713	21883	1	51466	ENST00000556921.1	-2260	ENSG00000196405
NA	NA	-0.0408039	-0.404667	0.323059	4.02086	-0.233365	0.818082	0.949117	-5.46267	peak_156181	Day0vsDay15	chr8	34261958	34262773	816	*	Intron	8	34184645	34207513	22869	1	105379365	ENST00000671048.1	77313	NA
NXF1	nuclear RNA export factor 1	-0.0408037	-0.60115	0.519543	1.4771	-0.151442	0.881249	0.968241	-5.52126	peak_28470	Day0vsDay15	chr11	62799183	62800252	1070	*	Promoter (<=1kb)	11	62796149	62798606	2458	2	10482	ENST00000531872.5	-577	ENSG00000162231
S100A7A	S100 calcium binding protein A7A	-0.0408009	-0.697831	0.616229	0.99178	-0.128719	0.898739	0.988463	-5.62956	peak_9077	Day0vsDay8	chr1	153404747	153406045	1299	*	Distal Intergenic	1	153416520	153423222	6703	1	338324	ENST00000368729.9	-10475	ENSG00000184330
IL37	interleukin 37	-0.0407927	-0.481972	0.400386	4.73629	-0.19435	0.848146	0.983541	-5.88525	peak_88574	Day0vsDay8	chr2	112920863	112921629	767	*	Distal Intergenic	2	112915193	112918882	3690	1	27178	ENST00000311328.2	5670	ENSG00000125571
TBCA	tubulin folding cofactor A	-0.0407894	-0.482031	0.400452	2.67335	-0.197162	0.846085	0.9454	-5.67458	peak_128648	Day0vsDay27	chr5	77903853	77904424	572	*	Distal Intergenic	5	77691404	77868780	177377	2	6902	ENST00000522370.1	-35073	ENSG00000171530
LOC124909396	uncharacterized LOC124909396	-0.0407881	-0.668495	0.586919	1.64718	-0.138345	0.891479	0.988046	-5.80924	peak_111643	Day0vsDay8	chr3	72625345	72625888	544	*	Distal Intergenic	3	72738918	72740525	1608	1	124909396	ENST00000659534.1	-113030	ENSG00000287595
EPS8L1	EPS8 signaling adaptor L1	-0.0407822	-0.441797	0.360232	3.04014	-0.212583	0.834033	0.954533	-5.46835	peak_81102	Day0vsDay15	chr19	55082064	55082778	715	*	Promoter (<=1kb)	19	55081938	55087923	5986	1	54869	ENST00000589362.5	126	ENSG00000131037
CD247	CD247 molecule	-0.0407806	-0.553292	0.471731	4.48865	-0.164933	0.87049	0.986227	-5.89146	peak_10169	Day0vsDay8	chr1	167430677	167431918	1242	*	3' UTR	1	167430640	167435431	4792	2	919	ENST00000485089.6	3513	ENSG00000198821
KRTAP5-5	keratin associated protein 5-5	-0.0407801	-0.366452	0.284891	2.35101	-0.261281	0.796735	0.942646	-5.46486	peak_25057	Day0vsDay15	chr11	1628481	1629752	1272	*	Promoter (<=1kb)	11	1629775	1630930	1156	1	439915	ENST00000399676.4	-23	ENSG00000185940
PPP4R4	protein phosphatase 4 regulatory subunit 4	-0.0407771	-0.409788	0.328234	2.99557	-0.232964	0.818532	0.949313	-5.47439	peak_49524	Day0vsDay15	chr14	94138550	94139281	732	*	Distal Intergenic	14	94146128	94230619	84492	1	57718	ENST00000556884.5	-6847	ENSG00000119698
MIR8066	microRNA 8066	-0.0407734	-1.46129	1.37975	-1.19479	-0.0594959	0.95309	0.995951	-5.57128	peak_121773	Day0vsDay8	chr4	101284549	101284844	296	*	Intron	4	101240795	101240872	78	2	102465868	ENST00000617280.1	-43677	ENSG00000273882
SLC19A2	solute carrier family 19 member 2	-0.040773	-0.486608	0.405062	5.93769	-0.189587	0.851669	0.983786	-5.88565	peak_10326	Day0vsDay8	chr1	169485234	169486447	1214	*	Promoter (<=1kb)	1	169463909	169485944	22036	2	10560	ENST00000236137.10	0	ENSG00000117479
MICAL3	microtubule associated monooxygenase, calponin and LIM domain containing 3	-0.0407726	-0.512748	0.431202	0.600567	-0.179063	0.859512	0.950309	-5.76304	peak_103263	Day0vsDay27	chr22	17917625	17917981	357	*	Intron	22	17864615	17906874	42260	2	57553	ENST00000585038.1	-10751	ENSG00000243156
TENM4	teneurin transmembrane protein 4	-0.0407705	-0.80034	0.718799	-0.448062	-0.111599	0.912235	0.971313	-5.64949	peak_30231	Day0vsDay27	chr11	79549821	79550943	1123	*	Distal Intergenic	11	78652829	79441030	788202	2	26011	ENST00000278550.12	-108791	ENSG00000149256
MIR4522	microRNA 4522	-0.0407596	-0.708529	0.62701	-0.268334	-0.127918	0.89952	0.97325	-5.44861	peak_65593	Day0vsDay15	chr17	27293667	27295400	1734	*	Promoter (<=1kb)	17	27293910	27293996	87	2	100616277	ENST00000584932.1	0	ENSG00000263583
SAMD11	sterile alpha motif domain containing 11	-0.0407552	-0.471808	0.390298	2.37823	-0.198083	0.84516	0.958128	-5.49591	peak_30	Day0vsDay15	chr1	941164	942759	1596	*	Promoter (<=1kb)	1	942103	942802	700	1	148398	ENST00000466827.1	0	ENSG00000187634
ZFAND3	zinc finger AN1-type containing 3	-0.0407544	-0.528436	0.446927	5.88706	-0.174318	0.863583	0.985171	-5.8874	peak_137276	Day0vsDay8	chr6	37850344	37851265	922	*	Intron	6	37819942	38116676	296735	1	60685	ENST00000474522.5	30402	ENSG00000156639
DNAJB12	DnaJ heat shock protein family (Hsp40) member B12	-0.0407534	-0.456576	0.375069	2.77832	-0.203516	0.840918	0.956675	-5.4878	peak_19540	Day0vsDay15	chr10	72340420	72341259	840	*	5' UTR	10	72335557	72336865	1309	2	54788	ENST00000473051.1	-3555	ENSG00000148719
GGTA1	glycoprotein alpha-galactosyltransferase 1 (inactive)	-0.0407497	-0.424415	0.342915	3.79333	-0.226454	0.823462	0.936736	-5.65362	peak_166604	Day0vsDay27	chr9	121453211	121454484	1274	*	Intron	9	121446911	121467922	21012	2	2681	ENST00000488429.6	13438	ENSG00000204136
RTEL1	regulator of telomere elongation helicase 1	-0.0407479	-0.499402	0.417906	1.63081	-0.1846	0.855444	0.948807	-5.66844	peak_100490	Day0vsDay27	chr20	63664271	63664920	650	*	Promoter (<=1kb)	20	63665066	63674052	8987	1	51750	ENST00000463361.1	-146	ENSG00000258366
ZCCHC14	zinc finger CCHC-type containing 14	-0.0407455	-1.26875	1.18726	0.0442588	-0.0687759	0.945784	0.994944	-5.567	peak_62682	Day0vsDay8	chr16	87458652	87459325	674	*	Intron	16	87411412	87433134	21723	2	23174	ENST00000561928.1	-25518	ENSG00000140948
NELFA	negative elongation factor complex member A	-0.0407445	-0.499767	0.418278	0.0527234	-0.183989	0.855692	0.961547	-5.52238	peak_117784	Day0vsDay15	chr4	2034282	2034654	373	*	Intron	4	1986115	2041903	55789	2	7469	ENST00000455762.5	7249	ENSG00000185049
LINC01659	long intergenic non-protein coding RNA 1659	-0.0407276	-0.99182	0.910364	-0.144269	-0.0891493	0.929876	0.993195	-5.60774	peak_103957	Day0vsDay8	chr22	23449880	23451064	1185	*	Intron	22	23434171	23434731	561	1	101929374	ENST00000428415.1	15709	ENSG00000234928
PRR16	proline rich 16	-0.0407243	-0.570548	0.4891	3.66894	-0.160096	0.874589	0.966771	-5.47977	peak_130140	Day0vsDay15	chr5	120323719	120324249	531	*	Intron	5	120464300	120687314	223015	1	51334	ENST00000407149.7	-140051	ENSG00000184838
FOXK1	forkhead box K1	-0.040721	-0.421512	0.34007	1.76495	-0.222424	0.826368	0.937918	-5.69023	peak_144307	Day0vsDay27	chr7	4746023	4746522	500	*	Intron	7	4740859	4755051	14193	1	221937	ENST00000460979.2	5164	ENSG00000164916
TH	tyrosine hydroxylase	-0.0407155	-0.47617	0.394739	1.18231	-0.193809	0.848088	0.95884	-5.50165	peak_25144	Day0vsDay15	chr11	2166008	2166639	632	*	Promoter (<=1kb)	11	2165853	2166774	922	2	7054	ENST00000461172.1	135	ENSG00000180176
SHISA4	shisa family member 4	-0.0407111	-0.38829	0.306868	2.80252	-0.243695	0.810145	0.947	-5.47333	peak_11861	Day0vsDay15	chr1	201895783	201896553	771	*	3' UTR	1	201888934	201890493	1560	1	149345	ENST00000481699.1	6849	ENSG00000198892
MYRIP	myosin VIIA and Rab interacting protein	-0.040702	-0.460214	0.37881	5.11086	-0.201638	0.84253	0.983402	-5.88372	peak_109426	Day0vsDay8	chr3	40161702	40162161	460	*	Intron	3	40100011	40260313	160303	1	25924	ENST00000539167.2	61691	ENSG00000170011
TUBB4B	tubulin beta 4B class IVb	-0.0407017	-0.582645	0.501241	0.694136	-0.155674	0.877697	0.957598	-5.73868	peak_168593	Day0vsDay27	chr9	137240316	137241810	1495	*	Promoter (<=1kb)	9	137241287	137243707	2421	1	10383	ENST00000340384.5	0	ENSG00000188229
GATAD2A	GATA zinc finger domain containing 2A	-0.0406995	-0.460113	0.378714	3.49004	-0.205686	0.839359	0.982836	-5.86271	peak_77912	Day0vsDay8	chr19	19406804	19407369	566	*	Promoter (<=1kb)	19	19405838	19436219	30382	1	54815	ENST00000448576.6	966	ENSG00000167491
JSRP1	junctional sarcoplasmic reticulum protein 1	-0.04069	-0.370525	0.289145	3.15757	-0.25571	0.800529	0.94383	-5.47239	peak_75415	Day0vsDay15	chr19	2257938	2258503	566	*	Promoter (1-2kb)	19	2252252	2256417	4166	2	126306	ENST00000300961.10	-1521	ENSG00000167476
ZNF710	zinc finger protein 710	-0.0406881	-1.57286	1.49148	-0.830587	-0.055045	0.956595	0.995983	-5.63705	peak_55636	Day0vsDay8	chr15	89963259	89965258	2000	*	Distal Intergenic	15	90001324	90082191	80868	1	374655	ENST00000268154.9	-36066	ENSG00000140548
SNX24	sorting nexin 24	-0.0406878	-1.06735	0.985978	-0.077223	-0.0824884	0.935205	0.993931	-5.55731	peak_130216	Day0vsDay8	chr5	122928159	122928957	799	*	Intron	5	122936733	123029354	92622	1	28966	ENST00000502387.5	-7776	ENSG00000064652
FLVCR2	FLVCR choline and putative heme transporter 2	-0.0406866	-0.365957	0.284584	3.93033	-0.259394	0.79815	0.943132	-5.46175	peak_48582	Day0vsDay15	chr14	75631562	75632130	569	*	Promoter (<=1kb)	14	75631714	75641898	10185	1	55640	ENST00000554580.5	0	ENSG00000119686
NEDD9	neural precursor cell expressed, developmentally down-regulated 9	-0.040684	-0.516621	0.435253	0.937206	-0.185315	0.855105	0.961217	-5.44968	peak_135344	Day0vsDay15	chr6	11224210	11225515	1306	*	Intron	6	11198308	11232658	34351	2	4739	ENST00000379433.5	7143	ENSG00000111859
CCNF	cyclin F	-0.0406826	-0.507822	0.426457	5.63106	-0.182501	0.85726	0.984241	-5.88626	peak_56913	Day0vsDay8	chr16	2443222	2444023	802	*	Promoter (<=1kb)	16	2443701	2449875	6175	1	899	ENST00000564236.1	0	ENSG00000162063
LOC107985508	uncharacterized LOC107985508	-0.0406787	-0.626579	0.545222	0.0799653	-0.143913	0.886868	0.969854	-5.53027	peak_101203	Day0vsDay15	chr21	22477054	22478181	1128	*	Distal Intergenic	21	22209939	22420819	210881	1	107985508	ENST00000444130.1	267115	NA
PDK4-AS1	PDK4 antisense RNA 1	-0.0406787	-0.753912	0.672554	-0.629881	-0.118453	0.90682	0.968993	-5.67296	peak_149468	Day0vsDay27	chr7	95595924	95596836	913	*	Promoter (<=1kb)	7	95596670	95611117	14448	1	107986824	ENST00000668637.1	0	NA
LIMK2	LIM domain kinase 2	-0.0406783	-0.601852	0.520495	2.31585	-0.154705	0.878772	0.986699	-5.78865	peak_104714	Day0vsDay8	chr22	31267731	31268154	424	*	Exon	22	31272471	31275665	3195	1	3985	ENST00000482270.5	-4317	ENSG00000182541
ARHGAP35	Rho GTPase activating protein 35	-0.0406777	-0.425611	0.344256	4.90141	-0.22013	0.828226	0.95283	-5.46456	peak_80086	Day0vsDay15	chr19	46976679	46979266	2588	*	Intron	19	46989584	46997750	8167	1	2909	ENST00000596593.1	-10318	ENSG00000160007
LOC105369608	uncharacterized LOC105369608	-0.0406655	-0.528554	0.447223	1.50343	-0.174119	0.863629	0.951811	-5.67704	peak_33935	Day0vsDay27	chr12	3933213	3934098	886	*	Intron	12	3922782	3958640	35859	2	105369608	ENST00000690597.1	24542	NA
SKA1	spindle and kinetochore associated complex subunit 1	-0.0406485	-0.462756	0.381459	1.33303	-0.2074	0.83838	0.942593	-5.67144	peak_73190	Day0vsDay27	chr18	50401927	50402406	480	*	Distal Intergenic	18	50375061	50392160	17100	1	220134	ENST00000494518.1	26866	ENSG00000154839
POMGNT1	protein O-linked mannose N-acetylglucosaminyltransferase 1 (beta 1,2-)	-0.0406438	-0.524687	0.4434	4.63518	-0.175113	0.862952	0.985083	-5.88623	peak_4911	Day0vsDay8	chr1	46197749	46198885	1137	*	Promoter (<=1kb)	1	46188683	46198434	9752	2	55624	ENST00000371984.8	0	ENSG00000085998
DHX37	DEAH-box helicase 37	-0.0406418	-0.557491	0.476207	5.97178	-0.163104	0.872218	0.986316	-5.88995	peak_40351	Day0vsDay8	chr12	124964630	124966173	1544	*	Promoter (<=1kb)	12	124964393	124967005	2613	2	57647	ENST00000543962.1	832	ENSG00000150990
TPTEP1	TPTE pseudogene 1	-0.0406351	-0.460268	0.378998	1.22989	-0.204403	0.840283	0.956415	-5.51238	peak_103161	Day0vsDay15	chr22	16609447	16610196	750	*	Intron	22	16602050	16614333	12284	1	387590	ENST00000591299.1	7397	ENSG00000290418
BMS1	BMS1 ribosome biogenesis factor	-0.0406337	-0.662864	0.581597	-0.854606	-0.135361	0.893547	0.971884	-5.4636	peak_17618	Day0vsDay15	chr10	42771216	42771943	728	*	Distal Intergenic	10	42782795	42834937	52143	1	9790	ENST00000374518.6	-10852	ENSG00000165733
ZNF230-DT	ZNF230 divergent transcript	-0.0406275	-0.419314	0.338059	2.31247	-0.22382	0.825326	0.937458	-5.67941	peak_79709	Day0vsDay27	chr19	44002552	44003508	957	*	Promoter (<=1kb)	19	43996896	44002836	5941	2	101928063	ENST00000586860.1	0	ENSG00000266921
BANK1	B cell scaffold protein with ankyrin repeats 1	-0.0406275	-0.878773	0.797518	-1.154	-0.100475	0.920869	0.97451	-5.77643	peak_121792	Day0vsDay27	chr4	102093229	102093756	528	*	Distal Intergenic	4	102061416	102074220	12805	1	55024	ENST00000504403.1	31813	ENSG00000153064
BICRAL	BICRA like chromatin remodeling complex associated protein	-0.0406252	-0.734781	0.65353	-0.6161	-0.122485	0.903886	0.974251	-5.47538	peak_137712	Day0vsDay15	chr6	42770732	42772145	1414	*	Distal Intergenic	6	42782052	42868556	86505	1	23506	ENST00000314073.10	-9907	ENSG00000112624
NCKAP1L	NCK associated protein 1 like	-0.0406245	-0.398552	0.317303	2.92918	-0.235261	0.816163	0.934008	-5.68546	peak_36415	Day0vsDay27	chr12	54498411	54498862	452	*	Promoter (<=1kb)	12	54498784	54542963	44180	1	3071	ENST00000545638.2	0	ENSG00000123338
PRKCB	protein kinase C beta	-0.040615	-0.944018	0.862788	0.190794	-0.0931886	0.92659	0.992881	-5.5718	peak_58765	Day0vsDay8	chr16	24188649	24190244	1596	*	Intron	16	24185531	24191588	6058	1	5579	ENST00000466124.1	3118	ENSG00000166501
ABTB2	ankyrin repeat and BTB domain containing 2	-0.0406085	-0.910851	0.829634	-0.171917	-0.097119	0.923682	0.992681	-5.60762	peak_27019	Day0vsDay8	chr11	34349828	34350728	901	*	Intron	11	34150987	34358010	207024	2	25841	ENST00000435224.3	7282	ENSG00000166016
THBD	thrombomodulin	-0.0406034	-0.763158	0.681951	-0.406247	-0.116896	0.908031	0.969503	-5.66086	peak_96880	Day0vsDay27	chr20	23048399	23049794	1396	*	Promoter (<=1kb)	20	23045633	23049672	4040	2	7056	ENST00000377103.3	0	ENSG00000178726
CABP1-DT	CABP1 divergent transcript	-0.0405995	-0.462911	0.381712	5.99017	-0.199271	0.843864	0.983541	-5.88422	peak_39833	Day0vsDay8	chr12	120625643	120626267	625	*	Distal Intergenic	12	120630105	120640153	10049	2	101928300	ENST00000544339.1	13886	NA
MIR187	microRNA 187	-0.040593	-0.534613	0.453427	6.64742	-0.170969	0.866189	0.985457	-5.88646	peak_72349	Day0vsDay8	chr18	35908752	35909442	691	*	Distal Intergenic	18	35904818	35904926	109	2	406963	ENST00000385062.1	-3826	ENSG00000207797
TKT	transketolase	-0.0405894	-0.702773	0.621594	0.0343552	-0.127055	0.900041	0.973268	-5.47881	peak_110670	Day0vsDay15	chr3	53229999	53230533	535	*	Promoter (<=1kb)	3	53228681	53229437	757	2	7086	ENST00000460243.1	-562	ENSG00000163931
FGR	FGR proto-oncogene, Src family tyrosine kinase	-0.0405873	-0.573614	0.49244	3.43484	-0.159283	0.875208	0.986593	-5.85231	peak_3156	Day0vsDay8	chr1	27624765	27625668	904	*	Promoter (<=1kb)	1	27615514	27626135	10622	2	2268	ENST00000457296.5	467	ENSG00000000938
NHERF2	NHERF family PDZ scaffold protein 2	-0.0405839	-0.446908	0.36574	3.87413	-0.207092	0.838213	0.955849	-5.47693	peak_56855	Day0vsDay15	chr16	2022664	2023859	1196	*	Promoter (1-2kb)	16	2025356	2036389	11034	1	9351	ENST00000567504.5	-1497	ENSG00000065054
KHDRBS2	KH RNA binding domain containing, signal transduction associated 2	-0.0405813	-0.982202	0.901039	-0.492045	-0.0893321	0.929619	0.977826	-5.65469	peak_138399	Day0vsDay27	chr6	60259602	60259859	258	*	Distal Intergenic	6	61630233	61681049	50817	2	202559	ENST00000511849.2	1421190	ENSG00000112232
SLC24A1	solute carrier family 24 member 1	-0.0405792	-0.400115	0.318957	4.11895	-0.244193	0.81004	0.946995	-5.45813	peak_53679	Day0vsDay15	chr15	65624962	65625595	634	*	Promoter (<=1kb)	15	65624081	65654079	29999	1	9187	ENST00000546330.1	881	ENSG00000074621
LINC02891	long intergenic non-protein coding RNA 2891	-0.0405791	-0.606775	0.525616	4.72673	-0.152526	0.880544	0.98681	-5.90155	peak_103511	Day0vsDay8	chr22	20187457	20188320	864	*	Distal Intergenic	22	20198729	20204918	6190	2	284865	ENST00000506039.1	16598	ENSG00000249923
SALL4	spalt like transcription factor 4	-0.0405787	-0.712673	0.631515	0.495799	-0.125741	0.901218	0.988901	-5.5995	peak_99423	Day0vsDay8	chr20	51799998	51801872	1875	*	Promoter (<=1kb)	20	51791983	51801586	9604	2	57167	ENST00000483130.1	0	ENSG00000101115
ANKRD30BL	ankyrin repeat domain 30B like	-0.0405782	-0.53318	0.452024	0.890989	-0.170747	0.865969	0.952963	-5.72077	peak_89919	Day0vsDay27	chr2	132278256	132279208	953	*	Distal Intergenic	2	132147591	132257969	110379	2	554226	ENST00000470729.5	-20287	ENSG00000163046
MIR3934	microRNA 3934	-0.0405685	-0.401652	0.320515	3.07463	-0.233809	0.817708	0.934487	-5.67124	peak_136824	Day0vsDay27	chr6	33696585	33697316	732	*	Promoter (<=1kb)	6	33698128	33698234	107	1	100500873	ENST00000579806.1	-812	ENSG00000266509
CREBBP	CREB binding protein	-0.0405632	-0.403614	0.322487	4.36955	-0.231591	0.818977	0.949579	-5.46629	peak_57133	Day0vsDay15	chr16	3730703	3731834	1132	*	Promoter (<=1kb)	16	3730512	3731250	739	2	1387	ENST00000637492.1	0	ENSG00000005339
HDAC7	histone deacetylase 7	-0.0405575	-0.511894	0.430779	1.22323	-0.178918	0.859816	0.950368	-5.70275	peak_35779	Day0vsDay27	chr12	47810576	47810847	272	*	Promoter (2-3kb)	12	47797107	47813051	15945	2	51564	ENST00000422254.5	2204	ENSG00000061273
SLIT3	slit guidance ligand 3	-0.0405572	-0.445422	0.364307	0.793486	-0.208446	0.83693	0.955424	-5.48656	peak_133068	Day0vsDay15	chr5	168891268	168891706	439	*	Intron	5	168774235	168844832	70598	2	6586	ENST00000521150.1	-46436	ENSG00000184347
SMPD3	sphingomyelin phosphodiesterase 3	-0.040557	-0.610699	0.529586	1.84548	-0.150955	0.881682	0.98681	-5.72652	peak_61153	Day0vsDay8	chr16	68396208	68397218	1011	*	Intron	16	68361134	68372258	11125	2	55512	ENST00000563226.1	-23950	ENSG00000103056
MIR3667	microRNA 3667	-0.0405551	-0.665216	0.584105	-0.112803	-0.134573	0.894162	0.963823	-5.74867	peak_106913	Day0vsDay27	chr22	49523194	49523856	663	*	Intron	22	49543393	49543466	74	2	100500882	ENST00000581025.1	19610	ENSG00000264139
LOC124904337	uncharacterized LOC124904337	-0.0405505	-0.504087	0.422986	2.91776	-0.182084	0.857442	0.984241	-5.88039	peak_74955	Day0vsDay8	chr18	80228231	80228767	537	*	Intron	18	80182850	80247348	64499	2	124904337	ENST00000470488.2	18581	NA
ADCY5	adenylate cyclase 5	-0.0405401	-0.792537	0.711457	1.31447	-0.111744	0.91203	0.990478	-5.59696	peak_113300	Day0vsDay8	chr3	123343191	123344253	1063	*	Intron	3	123300197	123328707	28511	2	111	ENST00000699719.1	-14484	ENSG00000173175
LAMA1	laminin subunit alpha 1	-0.0405356	-0.501531	0.42046	5.95334	-0.182263	0.857031	0.984241	-5.88788	peak_71061	Day0vsDay8	chr18	7109070	7109677	608	*	Intron	18	6941948	7117759	175812	2	284217	ENST00000579014.5	8082	ENSG00000101680
LINC01785	long intergenic non-protein coding RNA 1785	-0.0405297	-0.474036	0.392977	2.1594	-0.194182	0.847954	0.983541	-5.80105	peak_78059	Day0vsDay8	chr19	22620300	22620836	537	*	Promoter (2-3kb)	19	22615558	22622972	7415	2	374890	ENST00000652384.1	2136	ENSG00000268038
POM121L12	POM121 transmembrane nucleoporin like 12	-0.0405241	-0.880129	0.799081	-0.366287	-0.100324	0.921017	0.974595	-5.69825	peak_147259	Day0vsDay27	chr7	52933776	52934241	466	*	Distal Intergenic	7	53035633	53036925	1293	1	285877	ENST00000408890.6	-101392	ENSG00000221900
LOC105371307	uncharacterized LOC105371307	-0.040524	-0.589082	0.508034	-0.285875	-0.153777	0.879231	0.958243	-5.75938	peak_60767	Day0vsDay27	chr16	63129643	63130103	461	*	Promoter (<=1kb)	16	63056786	63129654	72869	2	105371307	ENST00000563003.1	0	NA
ZNF292	zinc finger protein 292	-0.0405239	-1.19371	1.11266	-0.500326	-0.0732613	0.942359	0.994706	-5.65644	peak_139153	Day0vsDay8	chr6	87139120	87139899	780	*	Distal Intergenic	6	87151803	87260618	108816	1	23036	ENST00000699914.1	-11904	ENSG00000188994
HECW2	HECT, C2 and WW domain containing E3 ubiquitin protein ligase 2	-0.0405217	-0.431116	0.350073	4.19199	-0.21572	0.831626	0.953865	-5.4667	peak_92324	Day0vsDay15	chr2	196287899	196288294	396	*	Exon	2	196269306	196278692	9387	2	57520	ENST00000647402.1	-9207	ENSG00000138411
OBP2B	odorant binding protein 2B	-0.0405215	-0.555364	0.474321	5.84154	-0.163922	0.871692	0.986316	-5.88978	peak_167939	Day0vsDay8	chr9	133227153	133228008	856	*	Exon	9	133205280	133209250	3971	2	29989	ENST00000618116.4	-17903	ENSG00000171102
GABBR2	gamma-aminobutyric acid type B receptor subunit 2	-0.0405194	-0.647308	0.566269	-0.504233	-0.138415	0.89116	0.962774	-5.72293	peak_165516	Day0vsDay27	chr9	98570895	98571334	440	*	Intron	9	98290647	98581179	290533	2	9568	ENST00000637410.1	9845	ENSG00000136928
ADCK2	aarF domain containing kinase 2	-0.0405176	-0.419442	0.338407	1.60625	-0.226063	0.823645	0.951265	-5.47983	peak_152033	Day0vsDay15	chr7	140684136	140684808	673	*	Intron	7	140679155	140695081	15927	1	90956	ENST00000473512.1	4981	ENSG00000133597
NCAN	neurocan	-0.0405137	-0.470834	0.389806	2.22514	-0.196744	0.846632	0.945587	-5.70897	peak_77887	Day0vsDay27	chr19	19240379	19240843	465	*	Promoter (1-2kb)	19	19238392	19249019	10628	1	1463	ENST00000585410.1	1987	ENSG00000130287
GABRB3	gamma-aminobutyric acid type A receptor subunit beta3	-0.0405099	-1.19019	1.10917	-0.311016	-0.0732579	0.942396	0.994706	-5.57095	peak_51539	Day0vsDay8	chr15	26772183	26772977	795	*	Promoter (<=1kb)	15	26544798	26772330	227533	2	2562	ENST00000636466.1	0	ENSG00000166206
MAP6	microtubule associated protein 6	-0.040507	-0.566491	0.485477	-0.465278	-0.160049	0.874361	0.956158	-5.67614	peak_29930	Day0vsDay27	chr11	75594828	75595717	890	*	Intron	11	75587990	75599036	11047	2	4135	ENST00000526689.1	3319	ENSG00000171533
MIR99AHG	mir-99a-let-7c cluster host gene	-0.0405045	-0.449078	0.368069	0.378598	-0.20754	0.83764	0.942172	-5.69956	peak_101037	Day0vsDay27	chr21	16095987	16096440	454	*	Intron	21	16107617	16488336	380720	1	388815	ENST00000697979.1	-11177	ENSG00000215386
ATP2B2	ATPase plasma membrane Ca2+ transporting 2	-0.0405012	-0.838646	0.757643	-0.389502	-0.105183	0.917176	0.973186	-5.68216	peak_107652	Day0vsDay27	chr3	10459963	10460760	798	*	Intron	3	10328102	10449613	121512	2	491	ENST00000645850.1	-10350	ENSG00000157087
LOC124903740	uncharacterized LOC124903740	-0.0404991	-0.494112	0.413114	3.45694	-0.187263	0.853509	0.983976	-5.87684	peak_62460	Day0vsDay8	chr16	85765521	85766794	1274	*	Distal Intergenic	16	85690170	85751129	60960	2	124903740	ENST00000602719.5	-14392	NA
OR2J3	olfactory receptor family 2 subfamily J member 3	-0.0404982	-0.484705	0.403708	1.62731	-0.193585	0.848636	0.946189	-5.68431	peak_136308	Day0vsDay27	chr6	29129272	29130191	920	*	Distal Intergenic	6	29108216	29114770	6555	1	442186	ENST00000641960.1	21056	ENSG00000204701
UBASH3B	ubiquitin associated and SH3 domain containing B	-0.0404981	-0.522555	0.441559	1.64385	-0.174462	0.863198	0.985171	-5.77645	peak_32481	Day0vsDay8	chr11	122795868	122796628	761	*	Promoter (1-2kb)	11	122794778	122797264	2487	1	84959	ENST00000530578.1	1090	ENSG00000154127
LOC105375707	uncharacterized LOC105375707	-0.0404967	-0.496284	0.415291	6.50079	-0.184185	0.85588	0.984241	-5.88614	peak_159590	Day0vsDay8	chr8	111406462	111407123	662	*	Intron	8	111416515	111756826	340312	1	105375707	ENST00000524236.2	-9392	ENSG00000253434
NKAIN2	sodium/potassium transporting ATPase interacting 2	-0.0404959	-0.551015	0.470023	3.68641	-0.167344	0.868976	0.954217	-5.66995	peak_140539	Day0vsDay27	chr6	123843425	123843856	432	*	Intron	6	123804141	124658958	854818	1	154215	ENST00000368416.5	39284	ENSG00000188580
GSTA3	glutathione S-transferase alpha 3	-0.040488	-0.491431	0.410455	6.00069	-0.186107	0.854051	0.984051	-5.88699	peak_138223	Day0vsDay8	chr6	52881774	52882800	1027	*	Intron	6	52897842	52905822	7981	2	2940	ENST00000431899.2	23022	ENSG00000174156
NEURL1	neuralized E3 ubiquitin protein ligase 1	-0.0404843	-0.525565	0.444596	3.49897	-0.179001	0.860067	0.984571	-5.88402	peak_21766	Day0vsDay8	chr10	103504048	103504897	850	*	Intron	10	103493705	103592546	98842	1	9148	ENST00000369780.9	10343	ENSG00000107954
ODAD4	outer dynein arm docking complex subunit 4	-0.0404826	-0.450341	0.369375	5.00227	-0.206538	0.838729	0.982563	-5.88254	peak_66879	Day0vsDay8	chr17	41939581	41940359	779	*	Intron	17	41935298	41937041	1744	1	83538	ENST00000585530.1	4283	ENSG00000204815
LOC107985841	uncharacterized LOC107985841	-0.0404812	-0.718565	0.637602	-0.400438	-0.124054	0.902502	0.967269	-5.63597	peak_81989	Day0vsDay27	chr2	4368864	4369550	687	*	Intron	2	4136644	4140731	4088	2	107985841	ENST00000442831.1	-228133	NA
CHCHD6	coiled-coil-helix-coiled-coil-helix domain containing 6	-0.04048	-0.539853	0.458893	1.89769	-0.168433	0.86802	0.953732	-5.6701	peak_113647	Day0vsDay27	chr3	126859474	126860388	915	*	Intron	3	126854864	126949879	95016	1	84303	ENST00000515867.1	4610	ENSG00000159685
VRK3	VRK serine/threonine kinase 3	-0.0404794	-0.676765	0.595806	1.75933	-0.13664	0.892827	0.988208	-5.80474	peak_80546	Day0vsDay8	chr19	49997676	49998005	330	*	Promoter (<=1kb)	19	49986742	49997541	10800	2	51231	ENST00000600284.5	-135	ENSG00000105053
LOC105374122	uncharacterized LOC105374122	-0.0404668	-0.506484	0.425551	0.512778	-0.180536	0.858446	0.949974	-5.71464	peak_114446	Day0vsDay27	chr3	135654802	135655587	786	*	Distal Intergenic	3	135377924	135439888	61965	2	105374122	ENST00000473001.2	-214914	NA
PIF1	PIF1 5'-to-3' DNA helicase	-0.0404651	-0.445723	0.364793	2.49126	-0.209935	0.836063	0.941528	-5.67315	peak_53590	Day0vsDay27	chr15	64825205	64826270	1066	*	Promoter (<=1kb)	15	64815632	64825647	10016	2	80119	ENST00000559239.2	0	ENSG00000140451
WDR88	WD repeat domain 88	-0.0404649	-1.40393	1.323	-1.14664	-0.0616453	0.951556	0.995576	-5.62582	peak_78564	Day0vsDay8	chr19	33151066	33151739	674	*	Exon	19	33132114	33175799	43686	1	126248	ENST00000355868.4	18952	ENSG00000166359
LINC02984	long intergenic non-protein coding RNA 2984	-0.0404597	-0.558952	0.478033	0.300072	-0.164726	0.870873	0.954931	-5.63047	peak_157232	Day0vsDay27	chr8	53529233	53529757	525	*	Distal Intergenic	8	53515158	53524336	9179	2	100507516	ENST00000656177.1	-4897	ENSG00000237807
NAA16	N-alpha-acetyltransferase 16, NatA auxiliary subunit	-0.040458	-0.540663	0.459747	1.42236	-0.167654	0.868374	0.985837	-5.79807	peak_42578	Day0vsDay8	chr13	41402707	41403795	1089	*	Distal Intergenic	13	41374475	41375812	1338	1	79612	ENST00000469708.1	28232	ENSG00000172766
LINC01854	long intergenic non-protein coding RNA 1854	-0.0404485	-1.04685	0.965949	0.0309531	-0.0833086	0.934353	0.993779	-5.53112	peak_89605	Day0vsDay8	chr2	128972115	128973007	893	*	Distal Intergenic	2	129242173	129273848	31676	2	151121	ENST00000375987.3	300841	ENSG00000204460
SRD5A2	steroid 5 alpha-reductase 2	-0.0404444	-0.598119	0.51723	-0.156377	-0.150326	0.881865	0.959366	-5.71067	peak_83928	Day0vsDay27	chr2	31589530	31590321	792	*	Distal Intergenic	2	31522480	31580938	58459	2	6716	ENST00000622030.2	-8592	ENSG00000277893
ZNF662	zinc finger protein 662	-0.0404422	-0.518703	0.437819	2.01564	-0.175278	0.86245	0.985057	-5.79986	peak_109639	Day0vsDay8	chr3	42899158	42899572	415	*	Exon	3	42906142	42919334	13193	1	389114	ENST00000440367.7	-6570	ENSG00000182983
ARHGEF10	Rho guanine nucleotide exchange factor 10	-0.0404415	-0.541403	0.46052	0.0535666	-0.167896	0.86826	0.953853	-5.68258	peak_154181	Day0vsDay27	chr8	1831601	1832318	718	*	Intron	8	1826111	1958633	132523	1	9639	ENST00000398564.5	5490	ENSG00000104728
NOS1AP	nitric oxide synthase 1 adaptor protein	-0.0404407	-0.507239	0.426358	3.84944	-0.18256	0.857202	0.984241	-5.87413	peak_9944	Day0vsDay8	chr1	162069370	162070596	1227	*	Promoter (<=1kb)	1	162069691	162370475	300785	1	9722	ENST00000361897.10	0	ENSG00000198929
CCDC146	coiled-coil domain containing 146	-0.0404396	-0.759098	0.678219	0.119442	-0.116638	0.908195	0.969595	-5.69753	peak_148944	Day0vsDay27	chr7	77157067	77157946	880	*	Intron	7	77122615	77295204	172590	1	57639	ENST00000285871.5	34452	ENSG00000135205
NLRX1	NLR family member X1	-0.0404392	-0.410608	0.32973	4.47798	-0.226864	0.823077	0.936562	-5.66534	peak_32151	Day0vsDay27	chr11	119168189	119169609	1421	*	Promoter (<=1kb)	11	119168337	119173662	5326	1	79671	ENST00000449394.5	0	ENSG00000160703
LOC107985206	uncharacterized LOC107985206	-0.0404349	-0.369676	0.288806	2.79361	-0.254978	0.801488	0.928065	-5.66891	peak_9200	Day0vsDay27	chr1	154567546	154568457	912	*	Promoter (<=1kb)	1	154564855	154567746	2892	2	107985206	ENST00000664303.2	0	ENSG00000286391
MIA3	MIA SH3 domain ER export factor 3	-0.0404337	-0.480794	0.399926	1.96524	-0.190642	0.850801	0.947124	-5.67722	peak_13206	Day0vsDay27	chr1	222634004	222634794	791	*	Intron	1	222628474	222654661	26188	1	375056	ENST00000354906.7	5530	ENSG00000154305
ADGRB1	adhesion G protein-coupled receptor B1	-0.0404286	-0.465024	0.384167	1.20366	-0.198145	0.844958	0.944963	-5.69607	peak_161501	Day0vsDay27	chr8	142524289	142525153	865	*	Exon	8	142543501	142544684	1184	1	575	ENST00000518812.1	-18348	ENSG00000181790
FAM83D	family with sequence similarity 83 member D	-0.0404258	-0.488991	0.408139	2.31441	-0.191107	0.850693	0.959713	-5.46143	peak_98164	Day0vsDay15	chr20	38925860	38927125	1266	*	Promoter (<=1kb)	20	38926312	38953106	26795	1	81610	ENST00000619304.4	0	ENSG00000101447
LINC00972	long intergenic non-protein coding RNA 972	-0.0404218	-0.442993	0.362149	0.736518	-0.210876	0.835172	0.94126	-5.67244	peak_149159	Day0vsDay27	chr7	85735477	85736117	641	*	Distal Intergenic	7	85475227	85489232	14006	1	105375380	ENST00000422448.1	260250	ENSG00000225128
SLC39A5	solute carrier family 39 member 5	-0.0404202	-0.492682	0.411842	3.69752	-0.185509	0.854797	0.948556	-5.67358	peak_36549	Day0vsDay27	chr12	56233430	56233845	416	*	Promoter (2-3kb)	12	56230762	56232779	2018	1	283375	ENST00000437277.1	2668	ENSG00000139540
ZNF343	zinc finger protein 343	-0.0404162	-0.373265	0.292433	2.17892	-0.25169	0.803596	0.944951	-5.47811	peak_95761	Day0vsDay15	chr20	2508140	2509617	1478	*	Promoter (<=1kb)	20	2467212	2508907	41696	2	79175	ENST00000461548.1	0	ENSG00000088876
LOC124903233	uncharacterized LOC124903233	-0.0404146	-0.626846	0.546016	-0.735647	-0.14285	0.887698	0.97009	-5.50892	peak_43284	Day0vsDay15	chr13	54699834	54700325	492	*	Distal Intergenic	13	54938604	54986717	48114	1	124903233	ENST00000667279.1	-238279	ENSG00000277047
LINC00276	long intergenic non-protein coding RNA 276	-0.0404117	-0.49103	0.410207	0.140638	-0.186615	0.853815	0.960706	-5.47006	peak_82725	Day0vsDay15	chr2	14433981	14435261	1281	*	Distal Intergenic	2	13710531	14400963	690433	2	100499171	ENST00000417751.5	-33018	ENSG00000230448
TRAPPC10	trafficking protein particle complex subunit 10	-0.0404058	-0.734481	0.653669	1.34078	-0.122545	0.903786	0.989047	-5.77913	peak_102547	Day0vsDay8	chr21	44011781	44014027	2247	*	Promoter (<=1kb)	21	44012309	44106552	94244	1	7109	ENST00000291574.9	0	ENSG00000160218
LOC105370616	uncharacterized LOC105370616	-0.0404003	-0.555626	0.474825	3.09419	-0.16388	0.871581	0.986316	-5.87022	peak_49088	Day0vsDay8	chr14	89724557	89724787	231	*	Intron	14	89628921	89642671	13751	2	105370616	ENST00000553996.2	-81886	ENSG00000258792
ZCCHC24	zinc finger CCHC-type containing 24	-0.0403998	-0.841659	0.760859	-0.568181	-0.105184	0.917263	0.977861	-5.50192	peak_20109	Day0vsDay15	chr10	79424718	79425771	1054	*	Intron	10	79386037	79444219	58183	2	219654	ENST00000372333.3	18448	ENSG00000165424
LINC03093	long intergenic non-protein coding RNA 3093	-0.0403967	-0.658645	0.577852	-0.420313	-0.135438	0.893486	0.971856	-5.54717	peak_155338	Day0vsDay15	chr8	21483964	21484787	824	*	Distal Intergenic	8	21298206	21308174	9969	1	101929172	ENST00000522755.1	185758	ENSG00000254334
ZBTB7A	zinc finger and BTB domain containing 7A	-0.0403951	-0.561124	0.480334	0.767856	-0.162044	0.872929	0.955502	-5.6483	peak_75753	Day0vsDay27	chr19	4057678	4058689	1012	*	Intron	19	4047742	4065732	17991	2	51341	ENST00000601588.1	7043	ENSG00000178951
TMEM132E	transmembrane protein 132E	-0.0403945	-0.529278	0.448489	3.63439	-0.175713	0.862602	0.951484	-5.66249	peak_66187	Day0vsDay27	chr17	34620242	34620941	700	*	Intron	17	34635793	34637506	1714	1	124842	ENST00000577271.1	-14852	ENSG00000181291
MPZL1	myelin protein zero like 1	-0.0403928	-0.499629	0.418844	2.5559	-0.182316	0.856989	0.961941	-5.48818	peak_10232	Day0vsDay15	chr1	167803158	167803815	658	*	Distal Intergenic	1	167787067	167788154	1088	1	9019	ENST00000498279.1	16091	ENSG00000197965
BORCS5	BLOC-1 related complex subunit 5	-0.040387	-0.519373	0.438599	2.17001	-0.180248	0.858998	0.984496	-5.78642	peak_34639	Day0vsDay8	chr12	12400240	12400606	367	*	Intron	12	12357418	12465844	108427	1	118426	ENST00000298571.6	42822	ENSG00000165714
KCNV1	potassium voltage-gated channel modifier subfamily V member 1	-0.0403774	-0.468065	0.387311	2.20552	-0.19655	0.846301	0.958431	-5.46527	peak_159547	Day0vsDay15	chr8	109865157	109865754	598	*	Distal Intergenic	8	109967006	109974730	7725	2	27012	ENST00000297404.1	108976	ENSG00000164794
LOC124904530	uncharacterized LOC124904530	-0.0403773	-0.534712	0.453957	3.81072	-0.169306	0.867089	0.985601	-5.88339	peak_13530	Day0vsDay8	chr1	226827679	226828611	933	*	Promoter (<=1kb)	1	226827711	226833906	6196	1	124904530	ENST00000664298.1	0	ENSG00000287259
IER5	immediate early response 5	-0.0403662	-0.502286	0.421553	6.57202	-0.181138	0.857903	0.984244	-5.88674	peak_10852	Day0vsDay8	chr1	181088281	181090487	2207	*	Promoter (<=1kb)	1	181088700	181092900	4201	1	51278	ENST00000367577.7	0	ENSG00000162783
RFX1	regulatory factor X1	-0.0403662	-0.505644	0.424911	2.65896	-0.181108	0.858233	0.949858	-5.67505	peak_77068	Day0vsDay27	chr19	13966641	13967223	583	*	Promoter (2-3kb)	19	13963704	13964055	352	2	5989	ENST00000588520.1	-2586	ENSG00000132005
CNOT6L	CCR4-NOT transcription complex subunit 6 like	-0.0403613	-0.54841	0.467688	1.49901	-0.164671	0.870693	0.986247	-5.81824	peak_121078	Day0vsDay8	chr4	77728227	77729052	826	*	Promoter (2-3kb)	4	77728877	77731881	3005	2	246175	ENST00000508371.1	2829	ENSG00000138767
LOC124900303	uncharacterized LOC124900303	-0.0403563	-0.429862	0.349149	1.0181	-0.215236	0.831611	0.939684	-5.70088	peak_32208	Day0vsDay27	chr11	119623303	119624998	1696	*	Promoter (<=1kb)	11	119622340	119654343	32004	1	124900303	ENST00000706430.1	963	NA
EP400	E1A binding protein p400	-0.0403541	-0.464866	0.384158	5.46088	-0.198257	0.845105	0.983541	-5.88313	peak_41046	Day0vsDay8	chr12	132025583	132026018	436	*	Promoter (2-3kb)	12	132028946	132051016	22071	1	57634	ENST00000611841.1	-2928	ENSG00000183495
HIVEP3	HIVEP zinc finger 3	-0.0403503	-0.422753	0.342052	5.04371	-0.22279	0.82629	0.952205	-5.46082	peak_4594	Day0vsDay15	chr1	41891243	41892853	1611	*	Intron	1	41847948	41869630	21683	2	59269	ENST00000479350.1	-21613	ENSG00000127124
TBC1D29P	TBC1 domain family member 29, pseudogene	-0.0403484	-0.537345	0.456648	7.08059	-0.169174	0.86755	0.98573	-5.8863	peak_65900	Day0vsDay8	chr17	30547838	30548590	753	*	Distal Intergenic	17	30553502	30562917	9416	1	26083	ENST00000578471.3	-4912	ENSG00000290404
NRP2	neuropilin 2	-0.0403484	-0.523872	0.443175	6.31421	-0.172979	0.864526	0.985235	-5.88836	peak_92785	Day0vsDay8	chr2	205904730	205905090	361	*	Distal Intergenic	2	205764337	205795121	30785	1	8828	ENST00000467850.1	140393	ENSG00000118257
CPNE4	copine 4	-0.0403472	-0.417575	0.336881	2.06915	-0.222356	0.826426	0.937939	-5.66422	peak_114139	Day0vsDay27	chr3	131707789	131708496	708	*	Intron	3	131534737	131723631	188895	2	131034	ENST00000515418.1	15135	ENSG00000196353
LINC02682	long intergenic non-protein coding RNA 2682	-0.0403435	-0.650767	0.57008	-0.260914	-0.136993	0.892271	0.963112	-5.7897	peak_26229	Day0vsDay27	chr11	15912988	15913950	963	*	Promoter (2-3kb)	11	15910963	15923786	12824	1	105376570	ENST00000664884.1	2025	ENSG00000254661
MLPH	melanophilin	-0.0403419	-0.635999	0.555316	0.115496	-0.143518	0.887557	0.961451	-5.6455	peak_94754	Day0vsDay27	chr2	237515900	237516545	646	*	Promoter (1-2kb)	2	237518029	237553991	35963	1	79083	ENST00000464123.5	-1484	ENSG00000115648
BPGM	bisphosphoglycerate mutase	-0.0403393	-0.482306	0.401627	3.02249	-0.192171	0.849748	0.946658	-5.6653	peak_151628	Day0vsDay27	chr7	134694391	134694819	429	*	Distal Intergenic	7	134660421	134661741	1321	1	669	ENST00000443095.1	33970	ENSG00000172331
RNF225	ring finger protein 225	-0.0403328	-0.404365	0.323699	1.66406	-0.238018	0.814605	0.948573	-5.45987	peak_81396	Day0vsDay15	chr19	58394824	58396247	1424	*	Promoter (<=1kb)	19	58395656	58397079	1424	1	646862	ENST00000601382.3	0	ENSG00000269855
THCAT155	thyroid cancer-associated transcript 155	-0.0403261	-0.649566	0.568914	-0.702396	-0.137815	0.891808	0.971429	-5.42561	peak_33895	Day0vsDay15	chr12	3491897	3492715	819	*	Promoter (<=1kb)	12	3483714	3492819	9106	2	100129223	ENST00000673532.1	104	ENSG00000287243
RAE1	ribonucleic acid export 1	-0.0403241	-0.687801	0.607153	1.34606	-0.131932	0.896444	0.988416	-5.78794	peak_99681	Day0vsDay8	chr20	57350901	57351986	1086	*	Promoter (<=1kb)	20	57351223	57379211	27989	1	8480	ENST00000371242.6	0	ENSG00000101146
LPP	LIM domain containing preferred translocation partner in lipoma	-0.0403208	-0.506083	0.425442	2.05082	-0.179663	0.85914	0.984556	-5.84095	peak_116858	Day0vsDay8	chr3	188646616	188647290	675	*	Intron	3	188609221	188746624	137404	1	4026	ENST00000415906.1	37395	ENSG00000145012
PRICKLE2	prickle planar cell polarity protein 2	-0.0403137	-0.964182	0.883554	-0.473394	-0.0904481	0.928742	0.977592	-5.66971	peak_111245	Day0vsDay27	chr3	64316051	64316806	756	*	Intron	3	64093870	64268174	174305	2	166336	ENST00000564377.6	-47877	ENSG00000163637
EBF2	EBF transcription factor 2	-0.0403095	-0.382565	0.301946	4.49456	-0.245794	0.808607	0.946587	-5.46133	peak_155696	Day0vsDay15	chr8	26080761	26081566	806	*	Distal Intergenic	8	25841725	26045413	203689	2	64641	ENST00000520164.6	-35348	ENSG00000221818
ELMO1-AS1	ELMO1 antisense RNA 1	-0.0403089	-0.697816	0.617198	1.68819	-0.127074	0.900026	0.988644	-5.7424	peak_146078	Day0vsDay8	chr7	37031927	37032373	447	*	Intron	7	36997796	37013630	15835	1	100861514	ENST00000419535.1	34131	ENSG00000224101
SPATS1	spermatogenesis associated serine rich 1	-0.040305	-0.487575	0.406965	2.86201	-0.191461	0.850307	0.946925	-5.67341	peak_137913	Day0vsDay27	chr6	44275700	44276506	807	*	Promoter (2-3kb)	6	44273194	44378957	105764	1	221409	ENST00000505802.1	2506	ENSG00000249481
LINC02162	long intergenic non-protein coding RNA 2162	-0.0403012	-0.408245	0.327643	3.60847	-0.227398	0.822647	0.950867	-5.47652	peak_125358	Day0vsDay15	chr5	3393119	3393785	667	*	Intron	5	3452816	3461660	8845	1	105374624	ENST00000512521.1	-59031	ENSG00000249830
LINC02063	long intergenic non-protein coding RNA 2063	-0.0402986	-0.649138	0.568541	-0.181684	-0.138017	0.8916	0.971427	-5.46757	peak_125435	Day0vsDay15	chr5	4039372	4039898	527	*	Intron	5	4135638	4147429	11792	1	105374627	ENST00000666998.1	-95740	NA
AGPAT4	1-acylglycerol-3-phosphate O-acyltransferase 4	-0.0402973	-0.48161	0.401015	5.1621	-0.1927	0.849436	0.959465	-5.46608	peak_142556	Day0vsDay15	chr6	161226060	161227373	1314	*	Intron	6	161149205	161232236	83032	2	56895	ENST00000436279.1	4863	ENSG00000026652
FCF1P2	FCF1 pseudogene 2	-0.0402964	-0.495061	0.414468	3.68371	-0.186356	0.854256	0.948379	-5.672	peak_110152	Day0vsDay27	chr3	48282122	48282486	365	*	Intron	3	48290793	48291375	583	2	101060195	ENST00000415284.1	8889	NA
PRKAR1A	protein kinase cAMP-dependent type I regulatory subunit alpha	-0.0402962	-0.438765	0.358172	1.72785	-0.218638	0.829441	0.953212	-5.47557	peak_68946	Day0vsDay15	chr17	68494764	68496766	2003	*	Intron	17	68511780	68534550	22771	1	5573	ENST00000589017.6	-15014	ENSG00000108946
GARRE1	granule associated Rac and RHOG effector 1	-0.0402933	-0.546513	0.465926	0.135653	-0.164988	0.870447	0.965334	-5.51255	peak_78677	Day0vsDay15	chr19	34254011	34255346	1336	*	Promoter (<=1kb)	19	34254552	34320016	65465	1	9710	ENST00000588470.5	0	ENSG00000166398
PTK2	protein tyrosine kinase 2	-0.0402865	-0.892573	0.812	-0.154085	-0.0979786	0.922829	0.975469	-5.71862	peak_161214	Day0vsDay27	chr8	141023170	141023854	685	*	Distal Intergenic	8	140925689	141002216	76528	2	5747	ENST00000519635.1	-20954	ENSG00000169398
LINC02649	long intergenic non-protein coding RNA 2649	-0.040282	-0.52948	0.448916	3.49576	-0.175223	0.862876	0.951527	-5.66974	peak_15627	Day0vsDay27	chr10	6299770	6300764	995	*	Intron	10	6312160	6329914	17755	1	399715	ENST00000670683.1	-11396	ENSG00000215244
LOC339685	uncharacterized LOC339685	-0.0402813	-0.523246	0.442683	2.19559	-0.17288	0.864312	0.985171	-5.77265	peak_106631	Day0vsDay8	chr22	47401148	47401733	586	*	Distal Intergenic	22	47345569	47373541	27973	1	339685	ENST00000434707.1	55579	ENSG00000224715
ACTR3B	actin related protein 3B	-0.0402776	-0.40302	0.322465	2.11343	-0.231017	0.819745	0.935422	-5.68009	peak_153013	Day0vsDay27	chr7	152833454	152833843	390	*	Intron	7	152810742	152855371	44630	1	57180	ENST00000479402.1	22712	ENSG00000133627
CCDC24	coiled-coil domain containing 24	-0.0402722	-0.629424	0.54888	-0.480689	-0.144215	0.886912	0.969854	-5.4709	peak_4766	Day0vsDay15	chr1	44002763	44003297	535	*	Exon	1	43995393	43995980	588	1	149473	ENST00000472562.1	7370	ENSG00000159214
HS6ST1	heparan sulfate 6-O-sulfotransferase 1	-0.0402704	-0.685526	0.604985	-0.215416	-0.129363	0.898235	0.972737	-5.49473	peak_89545	Day0vsDay15	chr2	128580770	128581943	1174	*	Exon	2	128265480	128318868	53389	2	9394	ENST00000259241.7	-261902	ENSG00000136720
SLAMF7	SLAM family member 7	-0.0402679	-0.432212	0.351676	5.06845	-0.219622	0.828822	0.938775	-5.65796	peak_9785	Day0vsDay27	chr1	160755664	160757188	1525	*	Distal Intergenic	1	160750423	160754821	4399	1	57823	ENST00000484221.1	5241	ENSG00000026751
SLC25A51	solute carrier family 25 member 51	-0.0402638	-0.397677	0.31715	3.90187	-0.23375	0.817652	0.980862	-5.85364	peak_163441	Day0vsDay8	chr9	37922385	37922833	449	*	Intron	9	37879400	37904353	24954	2	92014	ENST00000496760.5	-18032	ENSG00000122696
MYLK	myosin light chain kinase	-0.0402596	-0.560152	0.479633	6.69202	-0.160514	0.873928	0.986593	-5.88993	peak_113327	Day0vsDay8	chr3	123634112	123635010	899	*	Intron	3	123614029	123638930	24902	2	4638	ENST00000689446.1	3920	ENSG00000065534
ADAP2	ArfGAP with dual PH domains 2	-0.0402584	-0.415104	0.334588	3.56768	-0.228701	0.821786	0.950693	-5.47203	peak_65930	Day0vsDay15	chr17	30915614	30916221	608	*	Intron	17	30921680	30958739	37060	1	55803	ENST00000585130.5	-5459	ENSG00000184060
GLT8D1	glycosyltransferase 8 domain containing 1	-0.0402489	-0.438165	0.357667	3.39379	-0.217136	0.830726	0.982242	-5.85884	peak_110606	Day0vsDay8	chr3	52696700	52697842	1143	*	Promoter (<=1kb)	3	52694899	52697534	2636	2	55830	ENST00000463827.1	0	ENSG00000016864
DGAT2-DT	DGAT2 divergent transcript	-0.0402482	-0.396817	0.316321	3.91712	-0.237502	0.814954	0.948575	-5.46143	peak_29943	Day0vsDay15	chr11	75768041	75769331	1291	*	Promoter (<=1kb)	11	75758455	75768647	10193	2	283214	ENST00000499390.2	0	ENSG00000247867
NT5C3A	5'-nucleotidase, cytosolic IIIA	-0.0402385	-0.496132	0.415655	3.28896	-0.183248	0.856607	0.984241	-5.87398	peak_145833	Day0vsDay8	chr7	33040779	33041485	707	*	Promoter (<=1kb)	7	33014130	33040900	26771	2	51251	ENST00000643244.1	0	ENSG00000122643
SLC1A5	solute carrier family 1 member 5	-0.0402379	-0.47751	0.397034	3.42214	-0.19188	0.849943	0.959547	-5.46585	peak_80064	Day0vsDay15	chr19	46791991	46792525	535	*	Distal Intergenic	19	46774883	46788594	13712	2	6510	ENST00000542575.6	-3397	ENSG00000105281
C8orf74	chromosome 8 open reading frame 74	-0.0402336	-0.679462	0.598994	2.14386	-0.135439	0.89379	0.988313	-5.82358	peak_154805	Day0vsDay8	chr8	10682949	10683837	889	*	Intron	8	10674646	10675838	1193	1	203076	ENST00000519925.1	8303	ENSG00000171060
LINC00567	long intergenic non-protein coding RNA 567	-0.0402319	-0.561494	0.48103	0.476624	-0.159982	0.874342	0.966734	-5.48225	peak_45197	Day0vsDay15	chr13	110794093	110794465	373	*	Distal Intergenic	13	110809676	110813084	3409	2	283486	ENST00000569854.1	18619	ENSG00000259831
ATP8B5P	ATPase phospholipid transporting 8B5, pseudogene	-0.0402246	-0.815012	0.734563	-0.235654	-0.109554	0.913989	0.990563	-5.57448	peak_163238	Day0vsDay8	chr9	35406177	35406908	732	*	Promoter (<=1kb)	9	35406755	35451115	44361	1	158381	ENST00000430846.5	0	ENSG00000290567
PKD2	polycystin 2, transient receptor potential cation channel	-0.0402039	-0.454566	0.374158	2.94423	-0.203772	0.840889	0.956675	-5.46368	peak_121424	Day0vsDay15	chr4	88033068	88033726	659	*	Promoter (2-3kb)	4	88036064	88043384	7321	1	5311	ENST00000506367.1	-2338	ENSG00000118762
RBBP6	RB binding protein 6, ubiquitin ligase	-0.0402024	-0.463735	0.38333	2.45527	-0.19789	0.845237	0.945074	-5.68933	peak_58779	Day0vsDay27	chr16	24516724	24517637	914	*	Distal Intergenic	16	24537693	24570113	32421	1	5930	ENST00000564314.5	-20056	ENSG00000122257
GPR146	G protein-coupled receptor 146	-0.040196	-0.583174	0.502782	0.222887	-0.153447	0.879432	0.967855	-5.49362	peak_143784	Day0vsDay15	chr7	1046794	1047049	256	*	Promoter (2-3kb)	7	1044605	1045816	1212	1	115330	ENST00000481403.1	2189	ENSG00000164849
FOXN3-AS2	FOXN3 antisense RNA 2	-0.0401918	-0.451647	0.371264	2.05394	-0.21006	0.836021	0.955202	-5.47225	peak_49074	Day0vsDay15	chr14	89586307	89586956	650	*	Intron	14	89576216	89577477	1262	1	29018	ENST00000554071.1	10091	ENSG00000259073
LINC02639	long intergenic non-protein coding RNA 2639	-0.0401901	-0.531189	0.450808	3.63198	-0.170303	0.866681	0.953208	-5.67043	peak_15417	Day0vsDay27	chr10	3811247	3811840	594	*	Intron	10	3833950	3834728	779	1	105376365	ENST00000413339.1	-22110	ENSG00000230573
MIR4527	microRNA 4527	-0.0401879	-0.506743	0.426367	1.87998	-0.184802	0.855482	0.984241	-5.79739	peak_72909	Day0vsDay8	chr18	47489846	47490994	1149	*	Intron	18	47380496	47380565	70	1	100616264	ENST00000584505.1	109350	ENSG00000266582
ANK1	ankyrin 1	-0.0401846	-0.420439	0.34007	1.54012	-0.228472	0.822005	0.936197	-5.66828	peak_156600	Day0vsDay27	chr8	41752252	41752772	521	*	Intron	8	41655385	41767477	112093	2	286	ENST00000705522.1	14705	ENSG00000029534
CACNA1C	calcium voltage-gated channel subunit alpha1 C	-0.0401795	-0.771304	0.690945	-0.0111892	-0.113912	0.910331	0.975785	-5.52205	peak_33719	Day0vsDay15	chr12	2093323	2093758	436	*	Intron	12	2115224	2493386	378163	1	775	ENST00000682152.1	-21466	ENSG00000151067
B4GAT1-DT	B4GAT1 divergent transcript	-0.0401731	-0.47692	0.396574	4.46621	-0.190661	0.850524	0.959653	-5.47366	peak_28938	Day0vsDay15	chr11	66347326	66348489	1164	*	Promoter (<=1kb)	11	66347950	66353619	5670	1	102724064	ENST00000581155.5	0	ENSG00000255468
LOC105371085	uncharacterized LOC105371085	-0.0401708	-0.409867	0.329526	3.92294	-0.225228	0.823862	0.981645	-5.8598	peak_57863	Day0vsDay8	chr16	12654735	12655054	320	*	Distal Intergenic	16	12560756	12611044	50289	2	105371085	ENST00000564505.1	-43691	NA
PPARGC1A	PPARG coactivator 1 alpha	-0.0401692	-0.711489	0.631151	-0.185212	-0.124547	0.902066	0.967113	-5.71868	peak_119198	Day0vsDay27	chr4	24091379	24092028	650	*	Distal Intergenic	4	23884499	23904089	19591	2	10891	ENST00000514494.1	-187290	ENSG00000109819
CEBPE	CCAAT enhancer binding protein epsilon	-0.0401673	-0.629103	0.548768	-0.0548543	-0.141371	0.888852	0.961961	-5.74884	peak_46205	Day0vsDay27	chr14	23113503	23114019	517	*	Distal Intergenic	14	23117306	23119255	1950	2	1053	ENST00000206513.6	5236	ENSG00000092067
LINC01855	long intergenic non-protein coding RNA 1855	-0.0401636	-0.509366	0.429039	4.8955	-0.183139	0.856844	0.984241	-5.89202	peak_77348	Day0vsDay8	chr19	16061998	16062281	284	*	Distal Intergenic	19	16065737	16066312	576	1	105372292	ENST00000585520.1	-3456	ENSG00000267517
TBC1D14	TBC1 domain family member 14	-0.040155	-0.753646	0.673336	-0.518408	-0.117145	0.907823	0.969361	-5.72485	peak_118369	Day0vsDay27	chr4	6898896	6900325	1430	*	Distal Intergenic	4	6909242	6923771	14530	1	57533	ENST00000444368.1	-8917	ENSG00000132405
SUZ12P1	SUZ12 pseudogene 1	-0.0401455	-0.46675	0.386459	1.6378	-0.196749	0.846212	0.958412	-5.49092	peak_65919	Day0vsDay15	chr17	30715101	30715596	496	*	Intron	17	30709608	30768876	59269	1	440423	ENST00000579526.5	5493	NA
LOC101927072	uncharacterized LOC101927072	-0.0401453	-0.680186	0.599895	-0.382054	-0.131351	0.896896	0.972567	-5.54332	peak_43664	Day0vsDay15	chr13	68005055	68005855	801	*	Distal Intergenic	13	68025839	68037131	11293	1	101927072	ENST00000660570.1	-19984	ENSG00000286820
LOC101929124	uncharacterized LOC101929124	-0.0401445	-0.52569	0.445401	1.75981	-0.171377	0.86548	0.985457	-5.84628	peak_78051	Day0vsDay8	chr19	22518455	22519033	579	*	Exon	19	22520995	22527949	6955	2	101929124	ENST00000562262.1	8916	ENSG00000260599
GGA3	golgi associated, gamma adaptin ear containing, ARF binding protein 3	-0.0401377	-0.582582	0.502306	2.90432	-0.160079	0.874646	0.986593	-5.83784	peak_69396	Day0vsDay8	chr17	75242001	75243354	1354	*	Promoter (<=1kb)	17	75240949	75242368	1420	2	23163	ENST00000578896.1	0	ENSG00000125447
MMP2-AS1	MMP2 antisense RNA 1	-0.0401338	-0.606403	0.526135	3.52423	-0.148864	0.883334	0.986907	-5.89307	peak_60276	Day0vsDay8	chr16	55455456	55455946	491	*	Intron	16	55427558	55462297	34740	2	107984884	ENST00000569037.5	6351	NA
AGAP1	ArfGAP with GTPase domain, ankyrin repeat and PH domain 1	-0.0401337	-0.518449	0.438181	3.9796	-0.177033	0.861489	0.95109	-5.66358	peak_94613	Day0vsDay27	chr2	236049830	236050524	695	*	Exon	2	236045937	236125482	79546	1	116987	ENST00000453371.2	3893	ENSG00000157985
FGR	FGR proto-oncogene, Src family tyrosine kinase	-0.0401331	-0.35087	0.270604	3.75221	-0.268309	0.791525	0.941093	-5.46108	peak_3159	Day0vsDay15	chr1	27632380	27633625	1246	*	Promoter (1-2kb)	1	27623384	27635134	11751	2	2268	ENST00000475472.5	1509	ENSG00000000938
BCL9L	BCL9 like	-0.0401155	-0.480587	0.400356	3.40053	-0.189334	0.851874	0.959979	-5.48528	peak_32114	Day0vsDay15	chr11	118912563	118913215	653	*	Promoter (1-2kb)	11	118899937	118911293	11357	2	283149	ENST00000530293.1	-1270	ENSG00000186174
PRKCZ	protein kinase C zeta	-0.0401155	-0.49912	0.418889	0.808215	-0.184569	0.8556	0.961517	-5.47497	peak_251	Day0vsDay15	chr1	2126343	2127554	1212	*	Intron	1	2133638	2148924	15287	1	5590	ENST00000471018.6	-6084	ENSG00000067606
LOC107984704	uncharacterized LOC107984704	-0.0401116	-0.571514	0.49129	1.11124	-0.15646	0.877084	0.967313	-5.48832	peak_48876	Day0vsDay15	chr14	81916562	81917659	1098	*	Exon	14	81743811	81840026	96216	1	107984704	ENST00000663748.1	172751	NA
SRCIN1	SRC kinase signaling inhibitor 1	-0.0401077	-0.614241	0.534026	2.07024	-0.14922	0.883043	0.986861	-5.79149	peak_66494	Day0vsDay8	chr17	38533650	38534937	1288	*	Intron	17	38545268	38546721	1454	2	80725	ENST00000621275.1	11784	ENSG00000277363
SIN3A	SIN3 transcription regulator family member A	-0.0401064	-0.523147	0.442934	5.45838	-0.172985	0.864598	0.985279	-5.8888	peak_54538	Day0vsDay8	chr15	75453879	75454567	689	*	Promoter (<=1kb)	15	75414252	75455026	40775	2	25942	ENST00000562776.5	459	ENSG00000169375
KCNIP3	potassium voltage-gated channel interacting protein 3	-0.040106	-0.694368	0.614156	0.726549	-0.127062	0.900036	0.966361	-5.69319	peak_87122	Day0vsDay27	chr2	95330216	95330844	629	*	Intron	2	95317846	95386077	68232	1	30818	ENST00000698060.1	12370	ENSG00000115041
TMEM242	transmembrane protein 242	-0.0401053	-0.576841	0.49663	5.729	-0.154973	0.87858	0.986699	-5.89305	peak_142158	Day0vsDay8	chr6	157310401	157311052	652	*	Intron	6	157289025	157323519	34495	2	729515	ENST00000400788.9	12467	ENSG00000215712
LOC105374325	uncharacterized LOC105374325	-0.0400974	-0.73158	0.651385	-0.101911	-0.120197	0.905409	0.968422	-5.69425	peak_83231	Day0vsDay27	chr2	23503123	23504037	915	*	Intron	2	23507043	23524344	17302	2	105374325	ENST00000430988.1	20307	NA
CDH4	cadherin 4	-0.0400965	-1.05575	0.975554	-0.202959	-0.0818314	0.935514	0.993943	-5.55436	peak_100134	Day0vsDay8	chr20	61554623	61555205	583	*	Intron	20	61570135	61937218	367084	1	1002	ENST00000611855.4	-14930	ENSG00000179242
TAFA3	TAFA chemokine like family member 3	-0.0400933	-0.484123	0.403936	1.58121	-0.189316	0.85188	0.947569	-5.65457	peak_7866	Day0vsDay27	chr1	112722566	112723644	1079	*	Promoter (2-3kb)	1	112720419	112727235	6817	1	284467	ENST00000369630.7	2147	ENSG00000184599
SLC13A2	solute carrier family 13 member 2	-0.0400933	-0.674473	0.594286	-0.113367	-0.131003	0.896953	0.972567	-5.51395	peak_65717	Day0vsDay15	chr17	28475271	28475663	393	*	Promoter (1-2kb)	17	28473738	28497778	24041	1	9058	ENST00000459818.2	1533	ENSG00000007216
ANLN	anillin, actin binding protein	-0.0400908	-0.82408	0.743898	-0.543334	-0.105997	0.916537	0.973004	-5.73874	peak_146020	Day0vsDay27	chr7	36474241	36475022	782	*	Intron	7	36448939	36453655	4717	1	54443	ENST00000491782.1	25302	ENSG00000011426
CLXN	calaxin	-0.0400815	-0.647038	0.566875	-0.189083	-0.138466	0.891277	0.962774	-5.66475	peak_157004	Day0vsDay27	chr8	48773655	48774410	756	*	Distal Intergenic	8	48729764	48735311	5548	2	79645	ENST00000521721.1	-38344	ENSG00000034239
BCL11B	BCL11 transcription factor B	-0.0400781	-0.52875	0.448594	3.78016	-0.169999	0.866551	0.953192	-5.67812	peak_49985	Day0vsDay27	chr14	99270908	99271321	414	*	Promoter (<=1kb)	14	99169287	99271485	102199	2	64919	ENST00000345514.2	164	ENSG00000127152
LOC124903525	uncharacterized LOC124903525	-0.0400736	-0.625472	0.545324	-0.159519	-0.141894	0.888444	0.96183	-5.70886	peak_54399	Day0vsDay27	chr15	74322513	74323158	646	*	Promoter (2-3kb)	15	74311516	74319688	8173	2	124903525	ENST00000611006.1	-2825	ENSG00000277749
LINC02815	long intergenic non-protein coding RNA 2815	-0.0400689	-0.460899	0.380761	2.04006	-0.198178	0.845003	0.958077	-5.48143	peak_13771	Day0vsDay15	chr1	229226999	229227965	967	*	Exon	1	229092819	229205428	112610	2	105373158	ENST00000666388.1	-21571	ENSG00000236975
CNKSR3	CNKSR family member 3	-0.0400557	-0.391827	0.311716	2.48215	-0.236027	0.815576	0.948641	-5.47892	peak_141989	Day0vsDay15	chr6	154414043	154414492	450	*	Exon	6	154410963	154430495	19533	2	154043	ENST00000424998.3	16003	ENSG00000153721
MIR4786	microRNA 4786	-0.0400497	-0.579751	0.499652	0.53494	-0.154683	0.87862	0.967665	-5.48399	peak_95165	Day0vsDay15	chr2	239910803	239912531	1729	*	3' UTR	2	239943015	239943094	80	2	100616417	ENST00000583954.1	30563	ENSG00000264279
METTL2A	methyltransferase 2A, tRNA N3-cytidine	-0.0400438	-0.531109	0.451022	2.20228	-0.171297	0.865839	0.985457	-5.80187	peak_68430	Day0vsDay8	chr17	62421466	62421740	275	*	Promoter (2-3kb)	17	62423875	62448914	25040	1	339175	ENST00000333483.14	-2135	ENSG00000087995
RALGAPA2	Ral GTPase activating protein catalytic subunit alpha 2	-0.0400436	-0.618105	0.538018	1.44909	-0.143587	0.887122	0.98736	-5.80389	peak_96751	Day0vsDay8	chr20	20734427	20734889	463	*	Distal Intergenic	20	20389530	20712644	323115	2	57186	ENST00000202677.12	-21783	ENSG00000188559
KALRN	kalirin RhoGEF kinase	-0.0400409	-0.471071	0.39099	3.86342	-0.193696	0.848671	0.983541	-5.87205	peak_113386	Day0vsDay8	chr3	124322055	124322576	522	*	Intron	3	124334427	124395560	61134	1	8997	ENST00000439170.2	-11851	ENSG00000160145
NR4A1	nuclear receptor subfamily 4 group A member 1	-0.0400389	-0.477353	0.397275	4.50127	-0.189778	0.851208	0.959828	-5.47315	peak_36120	Day0vsDay15	chr12	52036658	52037448	791	*	Promoter (<=1kb)	12	52037177	52055197	18021	1	3164	ENST00000546842.5	0	ENSG00000123358
MADD	MAP kinase activating death domain	-0.0400354	-0.584007	0.503936	0.22627	-0.152555	0.880128	0.967982	-5.48519	peak_27752	Day0vsDay15	chr11	47288659	47289517	859	*	Exon	11	47292527	47325035	32509	1	8567	ENST00000405573.2	-3010	ENSG00000110514
RASA3-IT1	RASA3 intronic transcript 1	-0.0400272	-0.631937	0.551883	1.1996	-0.140171	0.889789	0.962291	-5.65824	peak_45725	Day0vsDay27	chr13	114099220	114099588	369	*	Intron	13	114107569	114108820	1252	2	100874321	ENST00000454005.1	9232	NA
LOC105374764	uncharacterized LOC105374764	-0.0400227	-0.50486	0.424814	5.93747	-0.178639	0.860186	0.984571	-5.88702	peak_85417	Day0vsDay8	chr2	62324142	62325049	908	*	Intron	2	62296284	62464073	167790	1	105374764	ENST00000689590.1	27858	NA
TRMO	tRNA methyltransferase O	-0.0400224	-0.969019	0.888974	-0.29471	-0.0909645	0.928645	0.992982	-5.56885	peak_165438	Day0vsDay8	chr9	97921982	97923107	1126	*	Promoter (<=1kb)	9	97904489	97922500	18012	2	51531	ENST00000375119.8	0	ENSG00000136932
PMAIP1	phorbol-12-myristate-13-acetate-induced protein 1	-0.0400196	-0.63175	0.551711	0.342519	-0.140187	0.889777	0.962291	-5.70698	peak_73633	Day0vsDay27	chr18	59921203	59921967	765	*	Distal Intergenic	18	59900036	59902963	2928	1	5366	ENST00000590596.1	21167	ENSG00000141682
MYT1	myelin transcription factor 1	-0.040019	-0.691143	0.611105	-1.01777	-0.128198	0.899227	0.966052	-5.7175	peak_100581	Day0vsDay27	chr20	64156865	64157360	496	*	Intron	20	64151791	64228100	76310	1	4661	ENST00000360149.9	5074	ENSG00000196132
GTF2IP4	general transcription factor IIi pseudogene 4	-0.0400106	-0.751522	0.671501	1.16913	-0.119658	0.906081	0.989649	-5.75282	peak_148408	Day0vsDay8	chr7	73185822	73186353	532	*	Intron	7	73175415	73205441	30027	1	100093631	ENST00000453092.3	10407	ENSG00000293241
DEFB110	defensin beta 110	-0.0400059	-0.479783	0.399771	3.08546	-0.18856	0.852151	0.983786	-5.8354	peak_138137	Day0vsDay8	chr6	50030327	50031074	748	*	Distal Intergenic	6	50018843	50021994	3152	2	245913	ENST00000371148.3	-8333	ENSG00000203970
CC2D1B	coiled-coil and C2 domain containing 1B	-0.0399992	-0.541981	0.461982	6.34319	-0.166336	0.869747	0.986082	-5.88718	peak_5247	Day0vsDay8	chr1	52365453	52366806	1354	*	Promoter (<=1kb)	1	52350593	52366193	15601	2	200014	ENST00000371586.6	0	ENSG00000154222
ECHDC2	enoyl-CoA hydratase domain containing 2	-0.0399967	-0.495928	0.415935	4.29059	-0.185398	0.854995	0.984146	-5.87886	peak_5278	Day0vsDay8	chr1	52921072	52922120	1049	*	Promoter (<=1kb)	1	52895910	52921740	25831	2	55268	ENST00000371522.9	0	ENSG00000121310
LINC01447	long intergenic non-protein coding RNA 1447	-0.0399966	-0.585059	0.505066	0.536143	-0.153299	0.879755	0.967855	-5.50567	peak_146897	Day0vsDay15	chr7	47607959	47608534	576	*	Promoter (<=1kb)	7	47608465	47629888	21424	1	101929086	ENST00000668284.1	0	ENSG00000236078
FYN	FYN proto-oncogene, Src family tyrosine kinase	-0.039994	-0.462304	0.382316	3.4785	-0.203335	0.841357	0.943592	-5.65826	peak_140107	Day0vsDay27	chr6	111656069	111656797	729	*	Distal Intergenic	6	111661557	111676544	14988	2	2534	ENST00000491885.6	19747	ENSG00000010810
FAM174A	family with sequence similarity 174 member A	-0.0399777	-0.542376	0.462421	-0.130017	-0.16494	0.870484	0.965352	-5.47659	peak_129460	Day0vsDay15	chr5	100683663	100684687	1025	*	Distal Intergenic	5	100562052	100586729	24678	1	345757	ENST00000505792.1	121611	ENSG00000174132
MCRS1	microspherule protein 1	-0.0399699	-0.394405	0.314465	2.38731	-0.236943	0.815317	0.933737	-5.66828	peak_35935	Day0vsDay27	chr12	49567355	49568698	1344	*	Promoter (<=1kb)	12	49558295	49568145	9851	2	10445	ENST00000546244.5	0	ENSG00000187778
LOC101929408	uncharacterized LOC101929408	-0.0399608	-0.460816	0.380894	2.54159	-0.196815	0.845763	0.945264	-5.69314	peak_54567	Day0vsDay27	chr15	75758222	75759097	876	*	Promoter (<=1kb)	15	75758491	75763322	4832	1	101929408	ENST00000658217.1	0	ENSG00000260288
LINC01938	long intergenic non-protein coding RNA 1938	-0.0399596	-0.422505	0.342585	2.33526	-0.223405	0.825859	0.952099	-5.47225	peak_132910	Day0vsDay15	chr5	165427082	165427489	408	*	Intron	5	165221190	165241756	20567	2	105377701	ENST00000659460.1	-185326	NA
NRDC	nardilysin convertase	-0.0399575	-0.645476	0.565561	1.19004	-0.137015	0.892311	0.988208	-5.77431	peak_5220	Day0vsDay8	chr1	51863135	51864023	889	*	Intron	1	51789196	51878040	88845	2	4898	ENST00000539524.5	14017	ENSG00000078618
LOC107985856	uncharacterized LOC107985856	-0.0399509	-0.485517	0.405615	3.52444	-0.185854	0.854247	0.960907	-5.47483	peak_83070	Day0vsDay15	chr2	20524311	20525105	795	*	Distal Intergenic	2	20499571	20501311	1741	2	107985856	ENST00000441870.1	-23000	NA
LOC105378787	uncharacterized LOC105378787	-0.0399463	-1.2295	1.14961	0.0947825	-0.0696066	0.94513	0.994776	-5.5399	peak_6095	Day0vsDay8	chr1	69037499	69039238	1740	*	Distal Intergenic	1	69055838	69229597	173760	1	105378787	ENST00000658427.1	-16600	NA
ING5	inhibitor of growth family member 5	-0.0399422	-0.503486	0.423602	1.41019	-0.178607	0.859866	0.950379	-5.73423	peak_95440	Day0vsDay27	chr2	241701238	241703047	1810	*	Promoter (<=1kb)	2	241702035	241712380	10346	1	84289	ENST00000492488.5	0	ENSG00000168395
RBL1	RB transcriptional corepressor like 1	-0.0399396	-0.392879	0.313	2.97605	-0.234564	0.816697	0.934253	-5.6856	peak_97968	Day0vsDay27	chr20	37043019	37044686	1668	*	Exon	20	37056160	37068055	11896	2	5933	ENST00000525052.1	23369	ENSG00000080839
FUT10	fucosyltransferase 10	-0.0399389	-0.503268	0.42339	2.35091	-0.181462	0.858017	0.962204	-5.46386	peak_156135	Day0vsDay15	chr8	33319741	33320339	599	*	Distal Intergenic	8	33371829	33377556	5728	2	84750	ENST00000519440.5	57217	ENSG00000172728
FKBP1A-SDCBP2	FKBP1A-SDCBP2 readthrough (NMD candidate)	-0.0399388	-0.989347	0.909469	-0.0900437	-0.0879482	0.930878	0.993197	-5.59427	peak_95648	Day0vsDay8	chr20	1392555	1393547	993	*	Promoter (<=1kb)	20	1317571	1393086	75516	2	100528031	ENST00000618770.1	0	NA
CABP1-DT	CABP1 divergent transcript	-0.0399336	-0.435952	0.356085	3.71909	-0.209307	0.836556	0.955349	-5.47209	peak_39834	Day0vsDay15	chr12	120631142	120631580	439	*	Intron	12	120630105	120640153	10049	2	101928300	ENST00000544339.1	8573	NA
GSX1	GS homeobox 1	-0.0399295	-0.43266	0.352801	2.51187	-0.213996	0.832901	0.940405	-5.67546	peak_41948	Day0vsDay27	chr13	27826267	27827034	768	*	Intron	13	27792483	27794768	2286	1	219409	ENST00000302945.3	33784	ENSG00000169840
KIFC3	kinesin family member C3	-0.039929	-0.423005	0.343147	2.10742	-0.222179	0.826704	0.938008	-5.67213	peak_60546	Day0vsDay27	chr16	57758377	57758930	554	*	Promoter (2-3kb)	16	57758320	57760945	2626	2	3801	ENST00000565397.1	2015	ENSG00000140859
GALNT9	polypeptide N-acetylgalactosaminyltransferase 9	-0.0399268	-0.630884	0.55103	0.815249	-0.140522	0.889645	0.970757	-5.47917	peak_41105	Day0vsDay15	chr12	132274776	132275062	287	*	Promoter (<=1kb)	12	132257851	132275218	17368	2	50614	ENST00000535208.1	156	ENSG00000182870
FAM227B	family with sequence similarity 227 member B	-0.0399157	-0.523354	0.443523	2.42619	-0.174899	0.863188	0.985171	-5.8341	peak_52794	Day0vsDay8	chr15	49557929	49558355	427	*	Intron	15	49576136	49589943	13808	2	196951	ENST00000558579.5	31588	ENSG00000166262
CNKSR3	CNKSR family member 3	-0.0399093	-0.41149	0.331671	2.48215	-0.222627	0.825861	0.937627	-5.68466	peak_141989	Day0vsDay27	chr6	154414043	154414492	450	*	Exon	6	154410963	154430495	19533	2	154043	ENST00000424998.3	16003	ENSG00000153721
TRNP1	TMF1 regulated nuclear protein 1	-0.0399036	-0.376861	0.297054	3.31281	-0.247698	0.807182	0.946189	-5.46908	peak_3078	Day0vsDay15	chr1	26997534	26998153	620	*	Intron	1	26994319	27000109	5791	1	388610	ENST00000531285.1	3215	ENSG00000253368
TXNIP	thioredoxin interacting protein	-0.0398994	-0.50318	0.423381	1.29993	-0.178517	0.859936	0.9627	-5.45379	peak_8577	Day0vsDay15	chr1	145998128	145998482	355	*	Promoter (1-2kb)	1	145992435	145996579	4145	2	10628	ENST00000582401.6	-1549	ENSG00000265972
FAM53B	family with sequence similarity 53 member B	-0.0398909	-0.478773	0.398991	5.06397	-0.18867	0.852468	0.960333	-5.47055	peak_23377	Day0vsDay15	chr10	124743568	124744876	1309	*	Promoter (<=1kb)	10	124667190	124744269	77080	2	9679	ENST00000280780.6	0	ENSG00000189319
MIR1180	microRNA 1180	-0.0398798	-0.709751	0.629992	0.222151	-0.123401	0.9029	0.967395	-5.69097	peak_65204	Day0vsDay27	chr17	19341865	19342697	833	*	Promoter (1-2kb)	17	19344506	19344574	69	2	100302256	ENST00000408613.1	1877	ENSG00000221540
LCOR	ligand dependent nuclear receptor corepressor	-0.0398775	-0.522251	0.442497	5.86436	-0.171797	0.865494	0.985457	-5.88862	peak_21166	Day0vsDay8	chr10	96831767	96833354	1588	*	Promoter (<=1kb)	10	96832254	96958886	126633	1	84458	ENST00000676067.1	0	ENSG00000196233
NAMPT	nicotinamide phosphoribosyltransferase	-0.0398693	-0.402831	0.323092	2.57091	-0.227686	0.821975	0.950748	-5.49065	peak_150381	Day0vsDay15	chr7	106218695	106219380	686	*	Distal Intergenic	7	106252514	106254876	2363	2	10135	ENST00000681455.1	35496	ENSG00000105835
SMOC2	SPARC related modular calcium binding 2	-0.0398667	-0.496887	0.417154	0.362684	-0.180814	0.858154	0.962204	-5.49576	peak_143281	Day0vsDay15	chr6	168535984	168537143	1160	*	Intron	6	168441184	168667992	226809	1	64094	ENST00000356284.7	94800	ENSG00000112562
LOC124904338	uncharacterized LOC124904338	-0.0398629	-0.405622	0.325896	2.83782	-0.22714	0.822814	0.936516	-5.68647	peak_72543	Day0vsDay27	chr18	38933978	38934876	899	*	Distal Intergenic	18	38655209	38688033	32825	2	124904338	ENST00000663576.1	-245945	NA
BEGAIN	brain enriched guanylate kinase associated	-0.0398625	-0.749477	0.669752	2.84041	-0.121008	0.905046	0.989308	-5.77806	peak_50187	Day0vsDay8	chr14	100605874	100606565	692	*	Distal Intergenic	14	100537147	100587417	50271	2	57596	ENST00000554140.3	-18457	ENSG00000183092
MCMBP	minichromosome maintenance complex binding protein	-0.0398612	-0.501944	0.422221	5.94137	-0.178809	0.85971	0.984571	-5.88822	peak_22866	Day0vsDay8	chr10	119871825	119873654	1830	*	Promoter (<=1kb)	10	119829404	119872754	43351	2	79892	ENST00000360003.7	0	ENSG00000197771
ASS1	argininosuccinate synthase 1	-0.0398593	-0.449285	0.369566	4.01609	-0.205145	0.839739	0.983012	-5.85739	peak_167600	Day0vsDay8	chr9	130526677	130527078	402	*	Distal Intergenic	9	130479856	130501178	21323	1	445	ENST00000372386.6	46821	ENSG00000130707
ALOX5AP	arachidonate 5-lipoxygenase activating protein	-0.0398586	-0.577361	0.497644	6.48774	-0.153728	0.879509	0.986699	-5.8911	peak_42138	Day0vsDay8	chr13	30730333	30730912	580	*	Intron	13	30735543	30764426	28884	1	241	ENST00000380490.5	-4631	ENSG00000132965
LOC105372383	uncharacterized LOC105372383	-0.0398547	-0.462211	0.382502	0.819404	-0.199206	0.844186	0.944794	-5.64548	peak_78889	Day0vsDay27	chr19	35958831	35959913	1083	*	Promoter (<=1kb)	19	35960512	35964063	3552	1	105372383	ENST00000587412.1	-599	NA
LINC00676	long intergenic non-protein coding RNA 676	-0.0398376	-0.646448	0.566773	-0.321752	-0.136652	0.892684	0.971598	-5.46732	peak_45091	Day0vsDay15	chr13	109707503	109708784	1282	*	Intron	13	109728282	109730007	1726	1	101409253	ENST00000416090.1	-19498	ENSG00000234854
SPTLC2	serine palmitoyltransferase long chain base subunit 2	-0.0398338	-1.18159	1.10192	0.618362	-0.0723162	0.942998	0.994706	-5.47834	peak_48749	Day0vsDay8	chr14	77565276	77565956	681	*	Intron	14	77555320	77571010	15691	2	9517	ENST00000691887.1	5054	ENSG00000100596
IFFO1	intermediate filament family orphan 1	-0.0398286	-0.477081	0.397424	5.08617	-0.189088	0.852098	0.983786	-5.88447	peak_34161	Day0vsDay8	chr12	6555327	6556465	1139	*	Promoter (<=1kb)	12	6539528	6556071	16544	2	25900	ENST00000336604.8	0	ENSG00000010295
CDC42EP2	CDC42 effector protein 2	-0.0398283	-0.445284	0.365627	4.12243	-0.204185	0.840447	0.983131	-5.87162	peak_28785	Day0vsDay8	chr11	65314404	65316386	1983	*	Promoter (<=1kb)	11	65314866	65322417	7552	1	10435	ENST00000279249.3	0	ENSG00000149798
HEATR4	HEAT repeat containing 4	-0.0398274	-0.583745	0.50409	0.131958	-0.151777	0.880734	0.9681	-5.51718	peak_48372	Day0vsDay15	chr14	73503419	73504129	711	*	Intron	14	73478484	73491780	13297	2	399671	ENST00000565094.1	-11639	ENSG00000187105
PRKAG2	protein kinase AMP-activated non-catalytic subunit gamma 2	-0.0398254	-0.486346	0.406695	1.20011	-0.184874	0.855007	0.948584	-5.69208	peak_152926	Day0vsDay27	chr7	151850816	151852214	1399	*	Intron	7	151837268	151876788	39521	2	51422	ENST00000474383.1	24574	ENSG00000106617
ZPBP2	zona pellucida binding protein 2	-0.0398235	-0.506376	0.426729	1.38268	-0.177477	0.860983	0.950827	-5.68995	peak_66662	Day0vsDay27	chr17	39867001	39868384	1384	*	Promoter (<=1kb)	17	39868202	39877896	9695	1	124626	ENST00000348931.9	0	ENSG00000186075
LOC105374618	uncharacterized LOC105374618	-0.0398175	-0.591824	0.512189	0.0183885	-0.150683	0.881724	0.968332	-5.50758	peak_125223	Day0vsDay15	chr5	2309550	2310090	541	*	Distal Intergenic	5	2103097	2119926	16830	1	105374618	ENST00000663791.1	206453	NA
GALNT2	polypeptide N-acetylgalactosaminyltransferase 2	-0.0398156	-0.975379	0.895748	-0.0511258	-0.0882139	0.930498	0.993195	-5.56007	peak_13845	Day0vsDay8	chr1	230112725	230113816	1092	*	Intron	1	230067259	230092033	24775	1	2590	ENST00000488903.1	45466	ENSG00000143641
MAN2B1	mannosidase alpha class 2B member 1	-0.0398069	-0.360342	0.280729	2.64431	-0.25821	0.79909	0.943437	-5.46862	peak_76885	Day0vsDay15	chr19	12646415	12646898	484	*	Promoter (<=1kb)	19	12646513	12647146	634	2	4125	ENST00000480851.5	248	ENSG00000104774
ZNF415	zinc finger protein 415	-0.0398057	-0.58382	0.504208	-0.239525	-0.152898	0.879965	0.958594	-5.7087	peak_80863	Day0vsDay27	chr19	53122813	53123566	754	*	Promoter (<=1kb)	19	53107898	53123649	15752	2	55786	ENST00000597748.5	83	ENSG00000170954
GRIP2	glutamate receptor interacting protein 2	-0.0398049	-0.498851	0.419242	1.60946	-0.180528	0.85866	0.950024	-5.69134	peak_108136	Day0vsDay27	chr3	14496260	14496779	520	*	3' UTR	3	14491170	14513678	22509	2	80852	ENST00000430219.2	16899	ENSG00000144596
LOC105375775	uncharacterized LOC105375775	-0.0398023	-0.485026	0.405422	2.56947	-0.186926	0.853798	0.960706	-5.46062	peak_160858	Day0vsDay15	chr8	136238837	136239186	350	*	Promoter (2-3kb)	8	136237386	136241532	4147	2	105375775	ENST00000649090.1	2346	NA
LDB2	LIM domain binding 2	-0.0398019	-0.421266	0.341662	3.08549	-0.227561	0.822767	0.936514	-5.65751	peak_119012	Day0vsDay27	chr4	16941520	16941956	437	*	Distal Intergenic	4	16741455	16898678	157224	2	9079	ENST00000510825.5	-42842	ENSG00000169744
ATP6AP1L	ATPase H+ transporting accessory protein 1 like (pseudogene)	-0.0398017	-0.379462	0.299859	3.59311	-0.244144	0.809874	0.946995	-5.46516	peak_128862	Day0vsDay15	chr5	82348840	82349318	479	*	Intron	5	82310036	82318380	8345	1	92270	ENST00000514672.1	38804	NA
MIR922	microRNA 922	-0.0398004	-0.530455	0.450854	1.4214	-0.169092	0.867528	0.964553	-5.46245	peak_117419	Day0vsDay15	chr3	197675006	197675704	699	*	Promoter (<=1kb)	3	197674496	197674576	81	2	100126321	ENST00000401223.1	-430	ENSG00000284146
LINC01164	long intergenic non-protein coding RNA 1164	-0.0397981	-0.598899	0.519302	-0.0917771	-0.149142	0.882946	0.959882	-5.65177	peak_24310	Day0vsDay27	chr10	131722039	131723259	1221	*	Distal Intergenic	10	131772383	131777402	5020	2	399827	ENST00000684956.2	54143	ENSG00000189275
COPS2	COP9 signalosome subunit 2	-0.0397955	-0.840802	0.761211	-0.601406	-0.103233	0.918732	0.973732	-5.71331	peak_52779	Day0vsDay27	chr15	49146073	49146698	626	*	Intron	15	49134135	49137459	3325	2	9318	ENST00000559016.1	-8614	ENSG00000166200
AKNA	AT-hook transcription factor	-0.0397948	-0.691547	0.611957	-0.0797254	-0.127165	0.900018	0.973268	-5.52339	peak_166295	Day0vsDay15	chr9	114387897	114388458	562	*	Promoter (<=1kb)	9	114334156	114387982	53827	2	80709	ENST00000374088.8	0	ENSG00000106948
LOC105370660	uncharacterized LOC105370660	-0.0397908	-0.487218	0.407636	4.13345	-0.184566	0.855569	0.961517	-5.47201	peak_49989	Day0vsDay15	chr14	99280054	99281383	1330	*	Distal Intergenic	14	99284629	99287360	2732	2	105370660	ENST00000686805.1	5977	NA
MIR4480	microRNA 4480	-0.0397883	-0.568649	0.489072	-0.352118	-0.156416	0.877231	0.95749	-5.68395	peak_16061	Day0vsDay27	chr10	12551899	12552665	767	*	Intron	10	12578753	12578823	71	1	100616151	ENST00000582492.1	-26088	ENSG00000263584
LOC105375970	uncharacterized LOC105375970	-0.0397862	-0.568608	0.489036	4.27622	-0.161088	0.873966	0.986593	-5.89712	peak_162251	Day0vsDay8	chr9	7272383	7272958	576	*	Distal Intergenic	9	7304551	7343556	39006	1	105375970	ENST00000654575.1	-31593	NA
ERN1	endoplasmic reticulum to nucleus signaling 1	-0.039783	-0.440995	0.361429	3.08392	-0.205533	0.839029	0.94281	-5.68601	peak_68576	Day0vsDay27	chr17	64106376	64107425	1050	*	Intron	17	64093493	64130059	36567	2	2081	ENST00000680493.1	22634	ENSG00000178607
OBP2A	odorant binding protein 2A	-0.0397823	-0.468701	0.389136	2.58776	-0.192253	0.849292	0.983541	-5.82909	peak_168308	Day0vsDay8	chr9	135545282	135545916	635	*	Promoter (<=1kb)	9	135546126	135549969	3844	1	29991	ENST00000371776.6	-210	ENSG00000122136
BATF3	basic leucine zipper ATF-like transcription factor 3	-0.0397732	-0.412149	0.332602	2.64669	-0.221394	0.826809	0.952485	-5.49468	peak_12844	Day0vsDay15	chr1	212682811	212683971	1161	*	Distal Intergenic	1	212686418	212687509	1092	2	55509	ENST00000471382.5	3538	ENSG00000123685
MIR346	microRNA 346	-0.0397731	-0.579831	0.500285	0.0398301	-0.155278	0.87822	0.957713	-5.65527	peak_20560	Day0vsDay27	chr10	86246042	86246860	819	*	Intron	10	86264694	86264788	95	2	442911	ENST00000362234.2	17928	ENSG00000199104
LINC01894	long intergenic non-protein coding RNA 1894	-0.0397709	-0.440382	0.360841	4.78779	-0.207375	0.838217	0.955849	-5.46874	peak_71956	Day0vsDay15	chr18	25078466	25079409	944	*	Intron	18	24932771	24987919	55149	2	105372030	ENST00000670277.1	-90547	ENSG00000264345
PTPRG	protein tyrosine phosphatase receptor type G	-0.0397697	-0.558115	0.478575	4.98495	-0.160145	0.874593	0.986593	-5.89414	peak_111149	Day0vsDay8	chr3	61895011	61895384	374	*	Intron	3	62217583	62293551	75969	1	5793	ENST00000475012.5	-322199	ENSG00000144724
TFAP2B	transcription factor AP-2 beta	-0.0397643	-0.515228	0.435699	6.49826	-0.173583	0.86412	0.985171	-5.88702	peak_138153	Day0vsDay8	chr6	50819617	50820734	1118	*	Promoter (<=1kb)	6	50818871	50847619	28749	1	7021	ENST00000393655.4	746	ENSG00000008196
OSTM1	osteoclastogenesis associated transmembrane protein 1	-0.0397624	-0.598365	0.51884	0.565549	-0.147546	0.884033	0.968998	-5.53978	peak_139867	Day0vsDay15	chr6	108049822	108050220	399	*	Promoter (<=1kb)	6	108041409	108049668	8260	2	28962	ENST00000477774.2	-154	ENSG00000081087
ATAD3A	ATPase family AAA domain containing 3A	-0.0397616	-0.452591	0.373068	0.514156	-0.201431	0.842393	0.94399	-5.68779	peak_141	Day0vsDay27	chr1	1523945	1524918	974	*	Promoter (<=1kb)	1	1523955	1534142	10188	1	55210	ENST00000400830.4	0	ENSG00000197785
SP3	Sp3 transcription factor	-0.0397491	-0.80858	0.729082	-0.70289	-0.107165	0.915621	0.977334	-5.45476	peak_91464	Day0vsDay15	chr2	173939601	173940445	845	*	Intron	2	173880850	173956232	75383	2	6670	ENST00000650743.1	15787	ENSG00000172845
LINC02749	long intergenic non-protein coding RNA 2749	-0.0397441	-0.51762	0.438132	3.06074	-0.173078	0.864466	0.952256	-5.67926	peak_25406	Day0vsDay27	chr11	4186966	4188060	1095	*	Promoter (<=1kb)	11	4187140	4202655	15516	1	100506082	ENST00000525365.1	0	ENSG00000254480
LINC02358	long intergenic non-protein coding RNA 2358	-0.0397329	-0.482151	0.402685	1.55081	-0.186155	0.854014	0.960814	-5.49721	peak_120365	Day0vsDay15	chr4	54813760	54814028	269	*	Distal Intergenic	4	54845568	54859241	13674	1	107986226	ENST00000514413.1	-31540	NA
GRIK3	glutamate ionotropic receptor kainate type subunit 3	-0.0397299	-1.05425	0.974791	-0.0393657	-0.0811734	0.936031	0.983585	-5.43083	peak_4118	Day0vsDay15	chr1	36859041	36860247	1207	*	Promoter (<=1kb)	1	36849674	36859136	9463	2	2899	ENST00000462621.1	0	ENSG00000163873
LINC00877	long intergenic non-protein coding RNA 877	-0.039727	-0.486987	0.407533	3.394	-0.187769	0.853192	0.948058	-5.67215	peak_111583	Day0vsDay27	chr3	72010003	72010646	644	*	Intron	3	72035756	72037530	1775	2	285286	ENST00000660632.1	26884	ENSG00000241163
PPP2R2C	protein phosphatase 2 regulatory subunit Bgamma	-0.0397266	-0.68543	0.605977	0.339274	-0.127528	0.899671	0.97325	-5.49476	peak_118294	Day0vsDay15	chr4	6382246	6383039	794	*	Promoter (<=1kb)	4	6320578	6381870	61293	2	5522	ENST00000335585.9	-376	ENSG00000074211
PLEKHM3	pleckstrin homology domain containing M3	-0.0397239	-0.48329	0.403842	1.37386	-0.187891	0.852972	0.960439	-5.48469	peak_92863	Day0vsDay15	chr2	207863124	207863812	689	*	Intron	2	207868578	207869934	1357	2	389072	ENST00000421964.3	6122	ENSG00000178385
LOC124900188	small nucleolar RNA ACA64	-0.0397196	-1.01023	0.93079	0.0716208	-0.0848324	0.933155	0.993766	-5.69516	peak_122868	Day0vsDay8	chr4	139416010	139416417	408	*	Exon	4	139436368	139436494	127	2	124900188	ENST00000459613.1	20077	ENSG00000239005
NPAS4	neuronal PAS domain protein 4	-0.0397176	-0.518844	0.439408	3.13094	-0.171826	0.865131	0.952461	-5.69539	peak_28946	Day0vsDay27	chr11	66421280	66422495	1216	*	Promoter (<=1kb)	11	66421091	66426055	4965	1	266743	ENST00000525148.1	189	ENSG00000174576
TBX1	T-box transcription factor 1	-0.039715	-0.455596	0.376166	3.2417	-0.202031	0.8422	0.957258	-5.46754	peak_103445	Day0vsDay15	chr22	19788514	19789724	1211	*	3' UTR	22	19765079	19766327	1249	1	6899	ENST00000484336.1	23435	ENSG00000184058
RAB10	RAB10, member RAS oncogene family	-0.0397122	-0.615846	0.536422	0.0413956	-0.142875	0.887678	0.97009	-5.51106	peak_83457	Day0vsDay15	chr2	26101474	26102049	576	*	Promoter (2-3kb)	2	26098530	26135068	36539	1	10890	ENST00000473035.1	2944	ENSG00000084733
SNTG2	syntrophin gamma 2	-0.0397118	-0.541147	0.461724	6.7319	-0.16449	0.871159	0.986247	-5.88808	peak_81574	Day0vsDay8	chr2	1319440	1319870	431	*	Intron	2	1353688	1367613	13926	1	54221	ENST00000472606.1	-33818	ENSG00000172554
ETFA	electron transfer flavoprotein subunit alpha	-0.039704	-0.6637	0.584292	0.857119	-0.134658	0.894388	0.988383	-5.69866	peak_54600	Day0vsDay8	chr15	76285945	76286937	993	*	Promoter (<=1kb)	15	76245212	76286491	41280	2	2108	ENST00000560816.5	0	ENSG00000140374
TMBIM6	transmembrane BAX inhibitor motif containing 6	-0.0397017	-0.468021	0.388617	2.05503	-0.193803	0.848342	0.983541	-5.80049	peak_35958	Day0vsDay8	chr12	49762248	49763775	1528	*	3' UTR	12	49759136	49763094	3959	1	7009	ENST00000549471.1	3112	ENSG00000139644
ADA2	adenosine deaminase 2	-0.0396972	-0.574101	0.494707	0.464029	-0.15458	0.87859	0.957895	-5.73116	peak_103220	Day0vsDay27	chr22	17257662	17258601	940	*	Promoter (<=1kb)	22	17178790	17258235	79446	2	51816	ENST00000649310.2	0	ENSG00000093072
LOC107987087	uncharacterized LOC107987087	-0.0396965	-0.604404	0.52501	1.21932	-0.145709	0.885466	0.986907	-5.79227	peak_164367	Day0vsDay8	chr9	82302189	82303231	1043	*	Intron	9	82277049	82524655	247607	1	107987087	ENST00000590791.5	25140	NA
NRADDP	neurotrophin receptor associated death domain, pseudogene	-0.0396884	-0.565931	0.486554	2.61624	-0.159881	0.874716	0.986593	-5.79983	peak_110058	Day0vsDay8	chr3	47016707	47017848	1142	*	3' UTR	3	47011542	47013146	1605	1	100129354	ENST00000437305.1	5165	NA
CNNM1	cyclin and CBS domain divalent metal cation transport mediator 1	-0.0396785	-0.583187	0.50383	-0.405808	-0.15614	0.877983	0.967513	-5.45627	peak_21383	Day0vsDay15	chr10	99315837	99316887	1051	*	Distal Intergenic	10	99329356	99394330	64975	1	26507	ENST00000356713.5	-12469	ENSG00000119946
LINC02885	long intergenic non-protein coding RNA 2885	-0.039673	-0.507325	0.427979	2.2428	-0.180675	0.858822	0.950053	-5.67693	peak_104945	Day0vsDay27	chr22	35023743	35024657	915	*	Distal Intergenic	22	34756676	35002862	246187	2	101926957	ENST00000668433.1	-20881	NA
DPF1	double PHD fingers 1	-0.0396701	-0.467149	0.387809	2.60133	-0.193622	0.848758	0.946265	-5.69714	peak_79013	Day0vsDay27	chr19	38226253	38226804	552	*	Promoter (1-2kb)	19	38219029	38228693	9665	2	8193	ENST00000586624.1	1889	ENSG00000011332
C1orf141	chromosome 1 open reading frame 141	-0.0396691	-0.485431	0.406092	2.7144	-0.188255	0.852826	0.947935	-5.66738	peak_6026	Day0vsDay27	chr1	67226422	67227166	745	*	Intron	1	67092165	67231852	139688	2	400757	ENST00000371007.6	4686	ENSG00000203963
MAFA	MAF bZIP transcription factor A	-0.0396657	-0.865638	0.786306	-0.412574	-0.099873	0.921391	0.979304	-5.51471	peak_161656	Day0vsDay15	chr8	143438455	143439029	575	*	Intron	8	143428064	143430732	2669	2	389692	ENST00000333480.3	-7723	ENSG00000182759
TPK1	thiamin pyrophosphokinase 1	-0.0396634	-0.50595	0.426624	0.195795	-0.178447	0.860438	0.96286	-5.48373	peak_152376	Day0vsDay15	chr7	144738775	144739199	425	*	Promoter (<=1kb)	7	144451941	144738922	286982	2	27010	ENST00000482940.5	0	ENSG00000196511
DNAJC1	DnaJ heat shock protein family (Hsp40) member C1	-0.0396612	-0.491922	0.4126	6.3671	-0.181775	0.857409	0.984241	-5.88688	peak_16567	Day0vsDay8	chr10	22002530	22004142	1613	*	Promoter (<=1kb)	10	21919903	22003399	83497	2	64215	ENST00000447548.5	0	ENSG00000136770
FAM30B	family with sequence similarity 30 member B	-0.0396605	-0.547832	0.468511	1.74374	-0.164209	0.871296	0.955123	-5.6607	peak_51100	Day0vsDay27	chr15	20020484	20021168	685	*	Distal Intergenic	15	20012741	20014208	1468	1	105379202	ENST00000611556.1	7743	NA
PIP4K2A	phosphatidylinositol-5-phosphate 4-kinase type 2 alpha	-0.0396584	-0.394077	0.31476	2.77068	-0.233816	0.817766	0.934495	-5.67207	peak_16632	Day0vsDay27	chr10	22649262	22649845	584	*	Intron	10	22607818	22609717	1900	2	5305	ENST00000432610.1	-39545	ENSG00000150867
LAPTM5	lysosomal protein transmembrane 5	-0.0396441	-0.551522	0.472234	2.64755	-0.160535	0.873912	0.986593	-5.85598	peak_3510	Day0vsDay8	chr1	30748678	30749284	607	*	Promoter (2-3kb)	1	30733889	30746229	12341	2	7805	ENST00000464569.1	-2449	ENSG00000162511
SYNE2	spectrin repeat containing nuclear envelope protein 2	-0.0396375	-0.457744	0.378469	3.4147	-0.20082	0.843128	0.944264	-5.65672	peak_47713	Day0vsDay27	chr14	64059588	64060947	1360	*	Intron	14	64073988	64100360	26373	1	23224	ENST00000557060.1	-13041	ENSG00000054654
PIK3R5	phosphoinositide-3-kinase regulatory subunit 5	-0.0396335	-0.447326	0.368059	1.7493	-0.203679	0.840797	0.943457	-5.67827	peak_64389	Day0vsDay27	chr17	8947403	8947780	378	*	Intron	17	8888741	8965615	76875	2	23533	ENST00000580959.5	17835	ENSG00000141506
LOC124900871	uncharacterized LOC124900871	-0.0396331	-0.554323	0.475057	5.62164	-0.159613	0.874629	0.986593	-5.89319	peak_124064	Day0vsDay8	chr4	175081863	175082643	781	*	Intron	4	174977571	174979381	1811	2	124900871	ENST00000507525.1	-102482	NA
TEX29	testis expressed 29	-0.0396273	-0.679411	0.600157	0.10717	-0.128386	0.898999	0.966023	-5.69881	peak_45280	Day0vsDay27	chr13	111320012	111320716	705	*	Promoter (<=1kb)	13	111320642	111344248	23607	1	121793	ENST00000283547.2	0	ENSG00000153495
LINC02606	long intergenic non-protein coding RNA 2606	-0.0396269	-0.582911	0.503657	-0.560934	-0.151189	0.881192	0.959242	-5.73744	peak_1137	Day0vsDay27	chr1	9404239	9404979	741	*	Distal Intergenic	1	9426975	9428916	1942	2	100506022	ENST00000641507.1	23937	ENSG00000284693
MGAT5	alpha-1,6-mannosylglycoprotein 6-beta-N-acetylglucosaminyltransferase	-0.0396265	-0.677644	0.598391	1.89162	-0.129591	0.898236	0.988416	-5.70328	peak_90002	Day0vsDay8	chr2	134035292	134035944	653	*	Distal Intergenic	2	134119983	134254606	134624	1	4249	ENST00000481801.5	-84039	ENSG00000152127
VWA8	von Willebrand factor A domain containing 8	-0.0396215	-0.538868	0.459625	4.75701	-0.167773	0.868785	0.985964	-5.89071	peak_42602	Day0vsDay8	chr13	41643049	41643818	770	*	Intron	13	41689433	41696119	6687	2	23078	ENST00000478987.1	52301	ENSG00000102763
ZBTB11-AS1	ZBTB11 antisense RNA 1	-0.0396189	-0.976557	0.89732	-1.09806	-0.0876493	0.930941	0.982315	-5.48153	peak_112385	Day0vsDay15	chr3	101675858	101677477	1620	*	Promoter (<=1kb)	3	101676424	101679217	2794	1	100009676	ENST00000609682.2	0	ENSG00000256628
LINC01843	long intergenic non-protein coding RNA 1843	-0.0396172	-0.646804	0.56757	2.28827	-0.135661	0.893467	0.988289	-5.7904	peak_130871	Day0vsDay8	chr5	134508850	134509652	803	*	Promoter (2-3kb)	5	134506552	134509230	2679	1	101927934	ENST00000515627.3	2298	ENSG00000251169
OR5AN1	olfactory receptor family 5 subfamily AN member 1	-0.0396166	-0.551997	0.472764	-0.2403	-0.161178	0.873563	0.966376	-5.45136	peak_28133	Day0vsDay15	chr11	59351116	59352206	1091	*	Distal Intergenic	11	59358895	59371714	12820	1	390195	ENST00000641850.1	-6689	ENSG00000176495
ZNF780A	zinc finger protein 780A	-0.0396154	-0.439046	0.359815	2.322	-0.213813	0.833177	0.940452	-5.65684	peak_79261	Day0vsDay27	chr19	40090167	40091426	1260	*	Promoter (<=1kb)	19	40048757	40090925	42169	2	284323	ENST00000595508.1	0	ENSG00000197782
BCL2	BCL2 apoptosis regulator	-0.0396138	-0.516257	0.437029	5.68732	-0.17227	0.864786	0.985361	-5.88974	peak_73810	Day0vsDay8	chr18	63309442	63309890	449	*	Intron	18	63123346	63318666	195321	2	596	ENST00000678134.1	8776	ENSG00000171791
GRHPR	glyoxylate and hydroxypyruvate reductase	-0.0396137	-0.404097	0.32487	1.19834	-0.225281	0.823822	0.951325	-5.49955	peak_163413	Day0vsDay15	chr9	37422118	37423286	1169	*	Promoter (<=1kb)	9	37422666	37429158	6493	1	9380	ENST00000493368.5	0	ENSG00000137106
LYL1	LYL1 basic helix-loop-helix family member	-0.0396098	-0.415286	0.336067	4.10869	-0.225165	0.824475	0.981645	-5.86189	peak_76967	Day0vsDay8	chr19	13089197	13089589	393	*	Intron	19	13099033	13102858	3826	2	4066	ENST00000264824.5	13269	ENSG00000104903
LOC105377782	uncharacterized LOC105377782	-0.0396022	-1.18357	1.10436	-0.696509	-0.0717569	0.943438	0.98239	-5.74595	peak_154283	Day0vsDay27	chr8	2254069	2254486	418	*	Distal Intergenic	8	2203339	2207704	4366	1	105377782	ENST00000687564.1	50730	NA
ASAP3	ArfGAP with SH3 domain, ankyrin repeat and PH domain 3	-0.0396021	-0.967029	0.887825	1.18813	-0.0899902	0.929301	0.993022	-5.60948	peak_2640	Day0vsDay8	chr1	23436463	23437701	1239	*	Promoter (<=1kb)	1	23428563	23436677	8115	2	55616	ENST00000495646.5	0	ENSG00000088280
ASL	argininosuccinate lyase	-0.0395979	-0.707121	0.627925	0.292454	-0.123696	0.902724	0.967358	-5.71054	peak_147874	Day0vsDay27	chr7	66092586	66093217	632	*	3' UTR	7	66089239	66092954	3716	1	435	ENST00000464970.1	3347	ENSG00000126522
ZNF385D	zinc finger protein 385D	-0.0395941	-0.663942	0.584754	1.59246	-0.132526	0.895915	0.988416	-5.80996	peak_108576	Day0vsDay8	chr3	22229342	22229990	649	*	Intron	3	22133582	22169016	35435	2	79750	ENST00000497570.1	-60326	ENSG00000151789
USP22	ubiquitin specific peptidase 22	-0.0395934	-0.615828	0.536641	0.577626	-0.142423	0.888031	0.970208	-5.50336	peak_65363	Day0vsDay15	chr17	21034106	21035142	1037	*	Intron	17	21017942	21042273	24332	2	23326	ENST00000476111.5	7131	ENSG00000124422
RPLP0P2	ribosomal protein lateral stalk subunit P0 pseudogene 2	-0.0395828	-0.798921	0.719756	0.0735021	-0.108051	0.914926	0.972318	-5.74254	peak_28309	Day0vsDay27	chr11	61602775	61603807	1033	*	Intron	11	61615036	61639449	24414	1	113157	ENST00000496593.5	-11229	ENSG00000293352
TMEM132E	transmembrane protein 132E	-0.0395824	-0.676091	0.596926	2.07776	-0.13029	0.897723	0.988416	-5.84271	peak_66184	Day0vsDay8	chr17	34597025	34597704	680	*	Intron	17	34579582	34639318	59737	1	124842	ENST00000631683.2	17443	ENSG00000181291
LOC105371458	uncharacterized LOC105371458	-0.0395815	-0.62608	0.546917	-0.515676	-0.139889	0.890009	0.97097	-5.50814	peak_9578	Day0vsDay15	chr1	157924967	157925901	935	*	Promoter (<=1kb)	1	157925974	157949071	23098	1	105371458	ENST00000452528.5	-73	ENSG00000291226
RHOU	ras homolog family member U	-0.039581	-1.17277	1.0936	1.19935	-0.0724007	0.942931	0.994706	-5.56879	peak_13716	Day0vsDay8	chr1	228810274	228812362	2089	*	Distal Intergenic	1	228735479	228746664	11186	1	58480	ENST00000366691.4	74795	ENSG00000116574
B3GNTL1	UDP-GlcNAc:betaGal beta-1,3-N-acetylglucosaminyltransferase like 1	-0.0395734	-0.565058	0.485911	2.86317	-0.163424	0.872075	0.986316	-5.81429	peak_70616	Day0vsDay8	chr17	82942761	82943618	858	*	Promoter (<=1kb)	17	82942465	82944049	1585	2	146712	ENST00000572267.1	431	ENSG00000175711
LOC124901456	uncharacterized LOC124901456	-0.0395705	-0.500565	0.421423	2.68842	-0.180592	0.85868	0.962347	-5.47551	peak_142591	Day0vsDay15	chr6	161629108	161629904	797	*	Intron	6	161435098	161446016	10919	1	124901456	ENST00000662479.1	194010	NA
LINC01444	long intergenic non-protein coding RNA 1444	-0.0395677	-0.472849	0.393713	1.5811	-0.191554	0.850197	0.946875	-5.69134	peak_71662	Day0vsDay27	chr18	15003241	15003710	470	*	Distal Intergenic	18	14969606	14970468	863	2	101927642	ENST00000580867.1	-32773	ENSG00000264301
WNT5A	Wnt family member 5A	-0.0395625	-0.488206	0.409081	3.28938	-0.183627	0.856364	0.984241	-5.87264	peak_110830	Day0vsDay8	chr3	55474207	55474955	749	*	Exon	3	55479040	55480920	1881	2	7474	ENST00000497817.1	5965	ENSG00000114251
NOS2P3	nitric oxide synthase 2 pseudogene 3	-0.0395575	-0.526732	0.447617	3.37464	-0.168818	0.867861	0.953681	-5.68416	peak_65288	Day0vsDay27	chr17	20445073	20445480	408	*	Exon	17	20441027	20446772	5746	1	339256	ENST00000411468.1	4046	ENSG00000291195
ARHGAP23	Rho GTPase activating protein 23	-0.0395546	-0.392137	0.313028	2.29646	-0.232538	0.818251	0.949261	-5.47513	peak_66485	Day0vsDay15	chr17	38465353	38467203	1851	*	Promoter (2-3kb)	17	38469580	38482143	12564	1	57636	ENST00000619156.1	-2377	ENSG00000275832
GTF2IP1	general transcription factor IIi pseudogene 1	-0.0395527	-0.477959	0.398854	-0.371068	-0.18797	0.852812	0.947935	-5.69681	peak_148738	Day0vsDay27	chr7	75236757	75238442	1686	*	Promoter (<=1kb)	7	75185396	75237696	52301	2	2970	ENST00000622829.4	0	ENSG00000290871
CLEC4M	C-type lectin domain family 4 member M	-0.0395469	-0.549209	0.470115	4.08607	-0.160837	0.873676	0.986593	-5.90684	peak_76312	Day0vsDay8	chr19	7772306	7773241	936	*	Distal Intergenic	19	7766594	7769118	2525	1	10332	ENST00000602143.1	5712	ENSG00000104938
MTMR2	myotubularin related protein 2	-0.0395461	-0.395419	0.316327	2.8487	-0.23081	0.820127	0.95007	-5.48258	peak_30845	Day0vsDay15	chr11	95923443	95924595	1153	*	Promoter (<=1kb)	11	95821766	95924123	102358	2	8898	ENST00000675896.1	0	ENSG00000087053
RBKS	ribokinase	-0.0395459	-0.566672	0.48758	2.01061	-0.158259	0.876013	0.957099	-5.684	peak_83627	Day0vsDay27	chr2	27857447	27857789	343	*	Intron	2	27809687	27843161	33475	2	64080	ENST00000458185.1	-14286	ENSG00000171174
SNX29	sorting nexin 29	-0.0395456	-0.454877	0.375786	2.41539	-0.199309	0.84422	0.957819	-5.47876	peak_57810	Day0vsDay15	chr16	12163285	12163675	391	*	Intron	16	12129697	12527397	397701	1	92017	ENST00000564791.5	33588	ENSG00000048471
LOC124903148	uncharacterized LOC124903148	-0.03954	-0.55607	0.47699	7.20368	-0.158671	0.875363	0.986593	-5.8901	peak_42194	Day0vsDay8	chr13	31367293	31367900	608	*	Distal Intergenic	13	31369425	31372957	3533	2	124903148	ENST00000703658.1	5057	NA
PRKCH	protein kinase C eta	-0.039538	-0.469945	0.390869	3.83957	-0.190936	0.850641	0.947091	-5.67073	peak_47603	Day0vsDay27	chr14	61514725	61515565	841	*	Intron	14	61525090	61529205	4116	1	5583	ENST00000555110.1	-9525	ENSG00000027075
RIMBP2	RIMS binding protein 2	-0.0395359	-0.611816	0.532744	0.512355	-0.143199	0.887425	0.97009	-5.50758	peak_40795	Day0vsDay15	chr12	130780349	130781150	802	*	Distal Intergenic	12	130396177	130768228	372052	2	23504	ENST00000691977.1	-12121	ENSG00000060709
RCAN3	RCAN family member 3	-0.0395358	-0.464354	0.385282	3.48988	-0.198957	0.844698	0.95795	-5.46543	peak_2757	Day0vsDay15	chr1	24481600	24482444	845	*	Distal Intergenic	1	24502351	24536800	34450	1	11123	ENST00000538532.6	-19907	ENSG00000117602
MIR4435-2HG	MIR4435-2 host gene	-0.0395343	-0.672162	0.593094	0.225173	-0.129534	0.898102	0.972732	-5.54049	peak_88446	Day0vsDay15	chr2	111478971	111479322	352	*	Promoter (<=1kb)	2	111429314	111480253	50940	2	541471	ENST00000673821.1	931	ENSG00000172965
BPGM	bisphosphoglycerate mutase	-0.0395304	-0.492811	0.41375	4.95587	-0.187716	0.853329	0.948109	-5.65895	peak_151626	Day0vsDay27	chr7	134669440	134670415	976	*	Intron	7	134660421	134661741	1321	1	669	ENST00000443095.1	9019	ENSG00000172331
E2F2	E2F transcription factor 2	-0.0395296	-0.383975	0.304916	3.83949	-0.23987	0.813078	0.932929	-5.66303	peak_2650	Day0vsDay27	chr1	23530965	23532066	1102	*	Promoter (<=1kb)	1	23506438	23531233	24796	2	1870	ENST00000361729.3	0	ENSG00000007968
RPH3AL	rabphilin 3A like (without C2 domains)	-0.0395277	-0.46542	0.386365	3.23353	-0.198681	0.844959	0.983541	-5.80787	peak_63317	Day0vsDay8	chr17	284273	284717	445	*	Intron	17	219697	306681	86985	2	9501	ENST00000570954.1	21964	ENSG00000181031
YY1	YY1 transcription factor	-0.0395248	-0.722631	0.643581	2.07819	-0.121	0.904955	0.989308	-5.7772	peak_50133	Day0vsDay8	chr14	100238001	100239216	1216	*	Promoter (<=1kb)	14	100239144	100282788	43645	1	7528	ENST00000262238.10	0	ENSG00000100811
WDR25	WD repeat domain 25	-0.0395217	-0.390069	0.311025	2.11086	-0.233693	0.817365	0.934397	-5.68711	peak_50169	Day0vsDay27	chr14	100499876	100500521	646	*	Intron	14	100503700	100530021	26322	1	79446	ENST00000557502.1	-3179	ENSG00000176473
WFS1	wolframin ER transmembrane glycoprotein	-0.0395183	-0.663999	0.584962	1.60885	-0.131768	0.89654	0.988416	-5.65282	peak_118282	Day0vsDay8	chr4	6327074	6328364	1291	*	Intron	4	6294771	6300807	6037	1	7466	ENST00000513395.1	32303	ENSG00000109501
LRIF1	ligand dependent nuclear receptor interacting factor 1	-0.0395173	-0.464327	0.385292	3.48403	-0.197175	0.845888	0.945318	-5.67477	peak_7729	Day0vsDay27	chr1	110982136	110983042	907	*	Distal Intergenic	1	110947222	110963965	16744	2	55791	ENST00000485275.2	-18171	ENSG00000121931
AFAP1-AS1	AFAP1 antisense RNA 1	-0.0395132	-0.46501	0.385983	3.73071	-0.193663	0.84866	0.959099	-5.47557	peak_118509	Day0vsDay15	chr4	7761739	7761968	230	*	3' UTR	4	7754088	7764551	10464	1	84740	ENST00000674004.1	7651	ENSG00000272620
LOC124901804	uncharacterized LOC124901804	-0.0395067	-0.614376	0.535362	-0.095471	-0.144083	0.886846	0.961178	-5.71473	peak_147012	Day0vsDay27	chr7	49667197	49668161	965	*	Distal Intergenic	7	49579402	49584567	5166	1	124901804	ENST00000702001.1	87795	NA
SUB1	SUB1 regulator of transcription	-0.0395004	-0.740678	0.661677	-0.143874	-0.118342	0.907121	0.974793	-5.53804	peak_126907	Day0vsDay15	chr5	32595172	32595500	329	*	Promoter (<=1kb)	5	32594923	32601130	6208	1	10923	ENST00000502453.1	249	ENSG00000113387
CIB4	calcium and integrin binding family member 4	-0.0394956	-0.534853	0.455862	5.60036	-0.165299	0.870528	0.986227	-5.89155	peak_83499	Day0vsDay8	chr2	26653630	26654435	806	*	Distal Intergenic	2	26581205	26641366	60162	2	130106	ENST00000288861.5	-12264	ENSG00000157884
SPOCK1	SPARC (osteonectin), cwcv and kazal like domains proteoglycan 1	-0.0394915	-0.481409	0.402426	2.66111	-0.186391	0.854204	0.948376	-5.68203	peak_131111	Day0vsDay27	chr5	137127201	137127595	395	*	Intron	5	136988553	136993160	4608	2	6695	ENST00000508642.1	-134041	ENSG00000152377
HECA	hdc homolog, cell cycle regulator	-0.0394874	-0.451881	0.372906	2.11804	-0.199379	0.844207	0.944794	-5.69186	peak_141259	Day0vsDay27	chr6	139186285	139187088	804	*	Intron	6	139135080	139180802	45723	1	51696	ENST00000367658.3	51205	ENSG00000112406
SDHB	succinate dehydrogenase complex iron sulfur subunit B	-0.0394833	-0.525258	0.446292	5.6701	-0.168963	0.867699	0.985737	-5.88904	peak_1988	Day0vsDay8	chr1	17053694	17054788	1095	*	Promoter (<=1kb)	1	17018679	17054149	35471	2	6390	ENST00000714029.1	0	ENSG00000117118
LINC01107	long intergenic non-protein coding RNA 1107	-0.0394715	-0.686647	0.607704	1.84171	-0.127251	0.900072	0.988644	-5.69565	peak_94951	Day0vsDay8	chr2	238600908	238601483	576	*	Intron	2	238510690	238555054	44365	2	151171	ENST00000446979.1	-45854	ENSG00000225493
LINC01320	long intergenic non-protein coding RNA 1320	-0.0394706	-0.437613	0.358671	3.35459	-0.20595	0.839019	0.95615	-5.47036	peak_84009	Day0vsDay15	chr2	34147176	34148562	1387	*	Intron	2	34189813	34722833	533021	1	104355288	ENST00000650021.1	-41251	ENSG00000228262
LOC124904337	uncharacterized LOC124904337	-0.0394641	-0.35736	0.278432	4.14673	-0.264342	0.794564	0.942013	-5.46004	peak_74957	Day0vsDay15	chr18	80230398	80230701	304	*	Intron	18	80182850	80247348	64499	2	124904337	ENST00000470488.2	16647	NA
FRG1FP	FSHD region gene 1 family member F, pseudogene	-0.0394575	-0.532882	0.453967	1.41218	-0.170973	0.866183	0.964113	-5.48246	peak_103065	Day0vsDay15	chr22	11056943	11057594	652	*	Distal Intergenic	22	10939388	10961338	21951	2	102723780	ENST00000635667.1	-95605	NA
LRRK1	leucine rich repeat kinase 1	-0.0394563	-0.591061	0.512148	0.0376675	-0.148432	0.883459	0.968828	-5.44691	peak_56368	Day0vsDay15	chr15	100958616	100959586	971	*	Intron	15	100924603	101069068	144466	1	79705	ENST00000531270.5	34013	ENSG00000154237
CCDC71	coiled-coil domain containing 71	-0.0394522	-0.681662	0.602758	-0.0436987	-0.127336	0.899821	0.966315	-5.71033	peak_110247	Day0vsDay27	chr3	49157935	49159208	1274	*	Exon	3	49162535	49166331	3797	2	64925	ENST00000321895.7	7123	ENSG00000177352
BCR	BCR activator of RhoGEF and GTPase	-0.0394435	-0.774217	0.69533	0.91491	-0.11127	0.912402	0.990478	-5.63156	peak_103910	Day0vsDay8	chr22	23193434	23194176	743	*	Intron	22	23198253	23253833	55581	1	613	ENST00000463770.5	-4077	ENSG00000186716
CD247	CD247 molecule	-0.0394434	-0.499423	0.420536	3.87355	-0.177913	0.860772	0.984652	-5.89333	peak_10191	Day0vsDay8	chr1	167489341	167489974	634	*	Intron	1	167430640	167518529	87890	2	919	ENST00000362089.10	28555	ENSG00000198821
LOC124900317	uncharacterized LOC124900317	-0.0394423	-0.3914	0.312516	3.74915	-0.237886	0.814739	0.948573	-5.46614	peak_33960	Day0vsDay15	chr12	4153225	4154125	901	*	Distal Intergenic	12	4110028	4118132	8105	2	124900317	ENST00000393388.3	-35093	NA
LOC105375509	uncharacterized LOC105375509	-0.0394411	-0.511305	0.432423	3.95866	-0.173617	0.86413	0.952072	-5.67049	peak_151314	Day0vsDay27	chr7	130945372	130945768	397	*	Exon	7	130791264	130941584	150321	2	105375509	ENST00000702906.1	-3788	NA
LOC730338	uncharacterized LOC730338	-0.0394407	-1.02091	0.942024	-0.806909	-0.0832966	0.934362	0.979377	-5.70889	peak_146783	Day0vsDay27	chr7	46599854	46600325	472	*	Distal Intergenic	7	46687879	46697122	9244	2	730338	ENST00000451905.4	96797	ENSG00000233539
EMCN	endomucin	-0.0394395	-0.448928	0.370049	0.357475	-0.199639	0.84358	0.957607	-5.47535	peak_121742	Day0vsDay15	chr4	100379592	100380206	615	*	Distal Intergenic	4	100397794	100475077	77284	2	51705	ENST00000506300.5	94871	ENSG00000164035
ATP9A	ATPase phospholipid transporting 9A (putative)	-0.0394367	-0.732663	0.65379	-0.28215	-0.117919	0.907193	0.9748	-5.54092	peak_99413	Day0vsDay15	chr20	51738891	51739349	459	*	Intron	20	51725819	51732587	6769	2	10079	ENST00000477492.1	-6304	ENSG00000054793
RYR1	ryanodine receptor 1	-0.0394363	-0.545203	0.46633	1.24047	-0.161623	0.873065	0.966307	-5.47598	peak_79061	Day0vsDay15	chr19	38527422	38528807	1386	*	Promoter (<=1kb)	19	38528090	38536062	7973	1	6261	ENST00000601514.5	0	ENSG00000196218
ZNF473CR	ZNF473 cis regulating lncRNA	-0.0394316	-1.2739	1.19504	0.0160796	-0.0662096	0.947804	0.995095	-5.60063	peak_80554	Day0vsDay8	chr19	50070694	50071141	448	*	Distal Intergenic	19	50075123	50075902	780	1	400710	ENST00000600998.1	-3982	ENSG00000204666
FYTTD1	forty-two-three domain containing 1	-0.039426	-0.388344	0.309492	1.7583	-0.234877	0.81688	0.948784	-5.46246	peak_117427	Day0vsDay15	chr3	197749229	197751401	2173	*	Promoter (<=1kb)	3	197749533	197773436	23904	1	84248	ENST00000494309.5	0	ENSG00000122068
PHLDB1	pleckstrin homology like domain family B member 1	-0.0394252	-0.74142	0.66257	0.72717	-0.120145	0.905738	0.989558	-5.63454	peak_32078	Day0vsDay8	chr11	118634251	118635151	901	*	Promoter (<=1kb)	11	118634978	118639355	4378	1	23187	ENST00000526699.5	0	ENSG00000019144
MIR4454	microRNA 4454	-0.0394159	-0.399176	0.320344	1.79311	-0.227099	0.822425	0.95084	-5.47214	peak_123651	Day0vsDay15	chr4	162847967	162849173	1207	*	Intron	4	163093574	163093628	55	2	100616234	ENST00000638111.1	244455	ENSG00000283468
LRGUK	leucine rich repeats and guanylate kinase domain containing	-0.0394141	-0.382282	0.303453	2.3881	-0.243048	0.810731	0.932005	-5.66476	peak_151594	Day0vsDay27	chr7	134209023	134209657	635	*	Exon	7	134199370	134204280	4911	1	136332	ENST00000695543.1	9653	ENSG00000155530
LMNA	lamin A/C	-0.0394138	-0.614591	0.535763	0.878421	-0.144894	0.886572	0.969818	-5.51669	peak_9376	Day0vsDay15	chr1	156139649	156140697	1049	*	Promoter (1-2kb)	1	156137701	156139894	2194	1	4000	ENST00000683773.1	1948	ENSG00000160789
VASN	vasorin	-0.0394126	-0.581577	0.502751	-0.344365	-0.151177	0.881398	0.968301	-5.46057	peak_57210	Day0vsDay15	chr16	4371485	4372895	1411	*	Promoter (<=1kb)	16	4371848	4383538	11691	1	114990	ENST00000304735.4	0	ENSG00000168140
FLT3	fms related receptor tyrosine kinase 3	-0.0394085	-0.675539	0.596722	0.699787	-0.12841	0.89898	0.966023	-5.72629	peak_41964	Day0vsDay27	chr13	28099971	28101046	1076	*	Promoter (<=1kb)	13	28003274	28100576	97303	2	2322	ENST00000241453.12	0	ENSG00000122025
COL22A1	collagen type XXII alpha 1 chain	-0.039402	-0.566916	0.488112	4.65353	-0.157589	0.876569	0.986593	-5.89225	peak_160978	Day0vsDay8	chr8	138800744	138801427	684	*	Intron	8	138777907	138779562	1656	2	169044	ENST00000522546.1	-21182	ENSG00000169436
CHIT1	chitinase 1	-0.0394011	-0.48403	0.405228	3.27191	-0.188175	0.852971	0.947967	-5.66495	peak_12008	Day0vsDay27	chr1	203270908	203271338	431	*	Promoter (1-2kb)	1	203212827	203272809	59983	2	1118	ENST00000484834.5	1471	ENSG00000133063
CALML5	calmodulin like 5	-0.0394009	-0.996975	0.918173	-0.118078	-0.0852886	0.932796	0.993766	-5.5478	peak_15509	Day0vsDay8	chr10	5486233	5487292	1060	*	Distal Intergenic	10	5498697	5499570	874	2	51806	ENST00000380332.5	12278	ENSG00000178372
ATP6AP1L	ATPase H+ transporting accessory protein 1 like (pseudogene)	-0.0393971	-0.444771	0.365977	3.59311	-0.202488	0.841768	0.983303	-5.87368	peak_128862	Day0vsDay8	chr5	82348840	82349318	479	*	Intron	5	82310036	82318380	8345	1	92270	ENST00000514672.1	38804	NA
GNG2	G protein subunit gamma 2	-0.0393937	-0.484353	0.405566	5.49015	-0.184025	0.85609	0.984241	-5.88724	peak_47109	Day0vsDay8	chr14	51827690	51828878	1189	*	Promoter (1-2kb)	14	51826200	51966777	140578	1	54331	ENST00000557376.5	1490	ENSG00000186469
C8orf90	chromosome 8 open reading frame 90	-0.0393912	-0.654907	0.576125	0.0521033	-0.132653	0.895663	0.972394	-5.54025	peak_161336	Day0vsDay15	chr8	141635020	141636600	1581	*	Intron	8	141514671	141518729	4059	1	122455339	ENST00000643770.2	120349	ENSG00000226490
LOC101929614	proline-rich receptor-like protein kinase PERK10	-0.0393855	-0.607991	0.52922	-0.449128	-0.143576	0.88713	0.961284	-5.75974	peak_143488	Day0vsDay27	chr6	170089245	170090315	1071	*	Intron	6	170147195	170150941	3747	1	101929614	ENST00000687232.1	-56880	ENSG00000289623
BTBD9-AS1	BTBD9 antisense RNA 1	-0.0393852	-0.50358	0.42481	4.70103	-0.176571	0.861815	0.96317	-5.47316	peak_137308	Day0vsDay15	chr6	38342702	38343357	656	*	Intron	6	38481692	38482531	840	1	101929425	ENST00000412822.1	-138335	ENSG00000226533
LOC107985831	uncharacterized LOC107985831	-0.0393725	-0.526823	0.448078	3.45733	-0.168982	0.867681	0.985737	-5.88178	peak_91736	Day0vsDay8	chr2	181077180	181077799	620	*	Intron	2	181086076	181123980	37905	1	107985831	ENST00000645995.1	-8277	NA
ANKRD22	ankyrin repeat domain 22	-0.0393721	-0.485424	0.40668	2.23508	-0.187922	0.853037	0.960449	-5.47391	peak_20723	Day0vsDay15	chr10	88831642	88832067	426	*	Exon	10	88822801	88823515	715	2	118932	ENST00000476963.1	-8127	ENSG00000152766
NOL4	nucleolar protein 4	-0.0393689	-1.28802	1.20929	0.415516	-0.065544	0.948415	0.99521	-5.54117	peak_72253	Day0vsDay8	chr18	33863471	33864122	652	*	Intron	18	33883365	34023639	140275	2	8715	ENST00000586553.1	159517	ENSG00000101746
PIK3CB	phosphatidylinositol-4,5-bisphosphate 3-kinase catalytic subunit beta	-0.0393686	-0.799692	0.720955	-0.428737	-0.107327	0.915494	0.972552	-5.77566	peak_114626	Day0vsDay27	chr3	138768122	138769095	974	*	Promoter (1-2kb)	3	138759175	138770555	11381	2	5291	ENST00000465581.1	1460	ENSG00000051382
ADAMTS8	ADAM metallopeptidase with thrombospondin type 1 motif 8	-0.0393647	-0.462507	0.383777	1.67897	-0.195279	0.847534	0.958653	-5.47298	peak_33099	Day0vsDay15	chr11	130431252	130431681	430	*	Promoter (2-3kb)	11	130404923	130428609	23687	2	11095	ENST00000257359.7	-2643	ENSG00000134917
PPM1H	protein phosphatase, Mg2+/Mn2+ dependent 1H	-0.0393599	-0.4726	0.39388	1.76461	-0.189797	0.851533	0.959913	-5.46848	peak_36836	Day0vsDay15	chr12	62796487	62796741	255	*	Intron	12	62689750	62788484	98735	2	57460	ENST00000551519.1	-8003	ENSG00000111110
CLIP2	CAP-Gly domain containing linker protein 2	-0.039359	-0.62508	0.546362	0.0934308	-0.139771	0.890149	0.962506	-5.69912	peak_148581	Day0vsDay27	chr7	74340437	74341016	580	*	Intron	7	74376070	74381041	4972	1	7461	ENST00000487091.1	-35054	ENSG00000106665
TRIM8	tripartite motif containing 8	-0.0393537	-0.516164	0.437457	5.01079	-0.171079	0.865712	0.985457	-5.89083	peak_21702	Day0vsDay8	chr10	102645825	102646751	927	*	Promoter (<=1kb)	10	102645697	102656828	11132	1	81603	ENST00000646349.1	128	ENSG00000171206
AGMAT	agmatinase (putative)	-0.0393517	-0.494015	0.415311	3.03142	-0.182189	0.8574	0.984241	-5.8338	peak_1759	Day0vsDay8	chr1	15584409	15585339	931	*	Promoter (<=1kb)	1	15571699	15585051	13353	2	79814	ENST00000375826.4	0	ENSG00000116771
LOC124903951	uncharacterized LOC124903951	-0.0393477	-0.533775	0.45508	0.733515	-0.164958	0.87047	0.954783	-5.70813	peak_65432	Day0vsDay27	chr17	21447654	21448804	1151	*	Exon	17	21457434	21458989	1556	1	124903951	ENST00000582990.1	-8630	NA
PRMT2	protein arginine methyltransferase 2	-0.0393408	-0.479318	0.400636	0.176005	-0.185701	0.85446	0.948408	-5.68465	peak_103005	Day0vsDay27	chr21	46637971	46638707	737	*	Promoter (2-3kb)	21	46635681	46665124	29444	1	3275	ENST00000440086.5	2290	ENSG00000160310
PTPRJ	protein tyrosine phosphatase receptor type J	-0.039337	-0.521267	0.442593	5.9835	-0.169453	0.867319	0.985648	-5.88829	peak_27836	Day0vsDay8	chr11	48011245	48012592	1348	*	Intron	11	47980727	48123700	142974	1	5795	ENST00000527952.1	30518	ENSG00000149177
RNF225	ring finger protein 225	-0.0393341	-0.514985	0.436316	1.66406	-0.177653	0.861001	0.984652	-5.78805	peak_81396	Day0vsDay8	chr19	58394824	58396247	1424	*	Promoter (<=1kb)	19	58395656	58397079	1424	1	646862	ENST00000601382.3	0	ENSG00000269855
LINC03050	long intergenic non-protein coding RNA 3050	-0.0393295	-0.510119	0.43146	2.02506	-0.175703	0.862481	0.96317	-5.50317	peak_85611	Day0vsDay15	chr2	65566684	65567434	751	*	Intron	2	65589566	65640177	50612	2	126568848	ENST00000420724.1	72743	ENSG00000235725
CRYBA1	crystallin beta A1	-0.0393259	-0.376171	0.297519	4.01747	-0.246616	0.808107	0.931172	-5.65673	peak_65824	Day0vsDay27	chr17	29269307	29269992	686	*	Intron	17	29246874	29254494	7621	1	1411	ENST00000484605.1	22433	ENSG00000108255
PRUNE2	prune homolog 2 with BCH domain	-0.0393164	-0.835828	0.757196	0.156152	-0.104106	0.918255	0.991566	-5.53215	peak_164211	Day0vsDay8	chr9	76939493	76940011	519	*	Distal Intergenic	9	76611376	76906114	294739	2	158471	ENST00000376718.8	-33379	ENSG00000106772
GOLM2	golgi membrane protein 2	-0.0393147	-0.545967	0.467338	-0.0629472	-0.16128	0.873441	0.96635	-5.51511	peak_52600	Day0vsDay15	chr15	44348198	44348790	593	*	3' UTR	15	44337764	44413543	75780	1	113201	ENST00000558847.1	10434	ENSG00000166734
LINC02532	long intergenic non-protein coding RNA 2532	-0.0393143	-0.429491	0.350862	3.50351	-0.208856	0.836465	0.982306	-5.88078	peak_139801	Day0vsDay8	chr6	106787925	106788723	799	*	Promoter (<=1kb)	6	106746347	106788148	41802	2	100422737	ENST00000658326.1	0	ENSG00000235142
LOC105378969	uncharacterized LOC105378969	-0.039314	-0.575611	0.496983	1.56995	-0.153381	0.879665	0.986699	-5.84472	peak_127641	Day0vsDay8	chr5	54620133	54621093	961	*	Distal Intergenic	5	54663327	54737057	73731	1	105378969	ENST00000662448.1	-42234	NA
LSINCT5	long stress-induced non-coding transcript 5	-0.0393072	-0.830366	0.751752	0.336581	-0.10347	0.918622	0.991592	-5.64302	peak_125246	Day0vsDay8	chr5	2542486	2542905	420	*	Distal Intergenic	5	2712591	2715237	2647	1	101234261	ENST00000626215.1	-169686	ENSG00000281560
FBXL7	F-box and leucine rich repeat protein 7	-0.0393054	-0.77113	0.692519	-0.00203086	-0.111832	0.912065	0.976553	-5.47626	peak_126263	Day0vsDay15	chr5	15879997	15880484	488	*	Intron	5	15927888	15939795	11908	1	23194	ENST00000329673.8	-47404	ENSG00000183580
FCN1	ficolin 1	-0.0393024	-0.574697	0.496092	2.81464	-0.155615	0.8781	0.986699	-5.87549	peak_168209	Day0vsDay8	chr9	134922874	134923180	307	*	Distal Intergenic	9	134903232	134917912	14681	2	2219	ENST00000371806.4	-4962	ENSG00000085265
UVSSA	UV stimulated scaffold protein A	-0.0392992	-0.501975	0.423377	6.09598	-0.176135	0.862115	0.985057	-5.88748	peak_117673	Day0vsDay8	chr4	1385302	1385759	458	*	Promoter (<=1kb)	4	1384812	1385909	1098	1	57654	ENST00000507422.1	490	ENSG00000163945
LGALS2	galectin 2	-0.0392945	-0.565503	0.486914	1.33123	-0.156588	0.877239	0.95749	-5.6651	peak_105262	Day0vsDay27	chr22	37576455	37577285	831	*	Promoter (2-3kb)	22	37570248	37580087	9840	2	3957	ENST00000215886.6	2802	ENSG00000100079
LINC02667	long intergenic non-protein coding RNA 2667	-0.0392942	-0.567294	0.488706	-0.00580612	-0.154259	0.878799	0.967687	-5.48774	peak_23836	Day0vsDay15	chr10	128924756	128925950	1195	*	Distal Intergenic	10	128912879	128916271	3393	1	728327	ENST00000446589.1	11877	ENSG00000224190
SEMA3D	semaphorin 3D	-0.0392877	-0.790499	0.711923	-0.109402	-0.108406	0.914648	0.97716	-5.511	peak_149149	Day0vsDay15	chr7	85205724	85206295	572	*	Distal Intergenic	7	84995553	85187056	191504	2	223117	ENST00000284136.11	-18668	ENSG00000153993
KIRREL3	kirre like nephrin family adhesion molecule 3	-0.0392771	-0.856836	0.778282	0.663475	-0.0995811	0.921571	0.992346	-5.57792	peak_32777	Day0vsDay8	chr11	126467673	126468744	1072	*	Intron	11	126429179	126440882	11704	2	84623	ENST00000532647.1	-26791	ENSG00000149571
PI16	peptidase inhibitor 16	-0.0392725	-0.378057	0.299512	4.00626	-0.24146	0.812061	0.947552	-5.46826	peak_137157	Day0vsDay15	chr6	36953969	36955135	1167	*	Promoter (<=1kb)	6	36954738	36964837	10100	1	221476	ENST00000373674.4	0	ENSG00000164530
MGP	matrix Gla protein	-0.0392705	-0.565116	0.486575	1.75485	-0.157413	0.8767	0.967313	-5.48964	peak_34780	Day0vsDay15	chr12	14868888	14869492	605	*	Intron	12	14881891	14884245	2355	2	4256	ENST00000545199.5	14753	ENSG00000111341
PRKCQ	protein kinase C theta	-0.0392705	-0.585239	0.506698	2.40943	-0.1503	0.882142	0.986861	-5.83372	peak_15642	Day0vsDay8	chr10	6482713	6483494	782	*	Exon	10	6427148	6580276	153129	2	5588	ENST00000263125.10	96782	ENSG00000065675
UBAC1	UBA domain containing 1	-0.0392644	-0.491535	0.413006	1.11423	-0.183119	0.856814	0.961936	-5.46735	peak_168372	Day0vsDay15	chr9	135967272	135968201	930	*	Distal Intergenic	9	135932969	135961373	28405	2	10422	ENST00000371756.4	-5899	ENSG00000130560
MAP3K19	mitogen-activated protein kinase kinase kinase 19	-0.0392626	-1.29317	1.21465	-0.241581	-0.0655992	0.948464	0.99521	-5.57304	peak_90081	Day0vsDay8	chr2	135043241	135043841	601	*	Intron	2	135030352	135047444	17093	2	80122	ENST00000486077.2	3603	ENSG00000176601
MIR184	microRNA 184	-0.0392615	-0.533917	0.455394	-0.495435	-0.16993	0.867246	0.964484	-5.41942	peak_54896	Day0vsDay15	chr15	79159900	79160521	622	*	Intron	15	79209788	79209871	84	1	406960	ENST00000384962.1	-49267	ENSG00000207695
TREML3P	triggering receptor expressed on myeloid cells like 3, pseudogene	-0.0392592	-0.51433	0.435812	0.302488	-0.171293	0.865545	0.963938	-5.46838	peak_137518	Day0vsDay15	chr6	41209527	41210200	674	*	Exon	6	41208713	41217947	9235	2	340206	ENST00000564680.5	7747	ENSG00000290563
RILPL1	Rab interacting lysosomal protein like 1	-0.0392585	-0.685034	0.606516	1.45086	-0.126011	0.900857	0.973312	-5.48246	peak_40164	Day0vsDay15	chr12	123509623	123510333	711	*	Intron	12	123472068	123514428	42361	2	353116	ENST00000340724.6	4095	ENSG00000188026
SORCS2	sortilin related VPS10 domain containing receptor 2	-0.039258	-0.620254	0.541738	-0.570055	-0.141268	0.889104	0.962093	-5.70087	peak_118441	Day0vsDay27	chr4	7370617	7371319	703	*	Intron	4	7381898	7661529	279632	1	57537	ENST00000511199.1	-10579	ENSG00000184985
LINC02565	long intergenic non-protein coding RNA 2565	-0.0392571	-0.429856	0.351342	3.73901	-0.20862	0.837041	0.941938	-5.67223	peak_73415	Day0vsDay27	chr18	57196033	57196942	910	*	Distal Intergenic	18	57169615	57171194	1580	2	105372138	ENST00000592678.1	-24839	ENSG00000267726
SYNE2	spectrin repeat containing nuclear envelope protein 2	-0.0392568	-0.550151	0.471638	3.96322	-0.159472	0.875028	0.986593	-5.90547	peak_47711	Day0vsDay8	chr14	63941036	63941428	393	*	Intron	14	63909098	64225564	316467	1	23224	ENST00000554584.5	31938	ENSG00000054654
FYN	FYN proto-oncogene, Src family tyrosine kinase	-0.0392521	-0.43584	0.357336	3.4785	-0.212506	0.834318	0.954679	-5.46191	peak_140107	Day0vsDay15	chr6	111656069	111656797	729	*	Distal Intergenic	6	111661557	111676544	14988	2	2534	ENST00000491885.6	19747	ENSG00000010810
SLC38A6	solute carrier family 38 member 6	-0.0392438	-0.571234	0.492747	1.01353	-0.154483	0.878892	0.967744	-5.51989	peak_47535	Day0vsDay15	chr14	61025295	61025575	281	*	Intron	14	61019536	61031039	11504	1	145389	ENST00000534758.1	5759	ENSG00000139974
WIPF1	WAS/WASL interacting protein family member 1	-0.0392436	-0.684623	0.606135	1.4942	-0.126041	0.900834	0.988855	-5.79424	peak_91501	Day0vsDay8	chr2	174571897	174572338	442	*	Promoter (1-2kb)	2	174567077	174570646	3570	2	7456	ENST00000467149.1	-1251	ENSG00000115935
ADGRB1	adhesion G protein-coupled receptor B1	-0.0392397	-0.58533	0.506851	2.09018	-0.149056	0.882958	0.986861	-5.80341	peak_161499	Day0vsDay8	chr8	142505905	142506436	532	*	Intron	8	142479120	142540020	60901	1	575	ENST00000518820.1	26785	ENSG00000181790
CD177	CD177 molecule	-0.0392349	-0.389366	0.310897	3.37145	-0.232273	0.818454	0.949313	-5.46871	peak_79647	Day0vsDay15	chr19	43369306	43370709	1404	*	Distal Intergenic	19	43353715	43362372	8658	1	57126	ENST00000378012.3	15591	ENSG00000204936
HNRNPUL1	heterogeneous nuclear ribonucleoprotein U like 1	-0.0392336	-0.566696	0.488229	-0.314569	-0.155411	0.878196	0.967588	-5.42285	peak_79420	Day0vsDay15	chr19	41302536	41303465	930	*	Promoter (<=1kb)	19	41302393	41307038	4646	1	11100	ENST00000595806.1	143	ENSG00000105323
SSX2IP	SSX family member 2 interacting protein	-0.0392324	-0.371965	0.293501	1.70365	-0.251854	0.804054	0.945166	-5.4644	peak_6534	Day0vsDay15	chr1	84771909	84773125	1217	*	Distal Intergenic	1	84666119	84690803	24685	2	117178	ENST00000422026.1	-81106	ENSG00000117155
ATP6V1H	ATPase H+ transporting V1 subunit H	-0.0392296	-0.565411	0.486952	-0.252891	-0.155204	0.878183	0.967588	-5.4992	peak_157244	Day0vsDay15	chr8	53670969	53671516	548	*	Distal Intergenic	8	53715673	53739623	23951	2	51606	ENST00000522159.5	68107	ENSG00000047249
CACUL1	CDK2 associated cullin domain 1	-0.0392269	-0.563034	0.48458	6.09912	-0.155325	0.87826	0.986699	-5.89084	peak_22734	Day0vsDay8	chr10	118754123	118755748	1626	*	Promoter (<=1kb)	10	118729175	118754477	25303	2	143384	ENST00000477583.1	0	ENSG00000151893
ERICH1	glutamate rich 1	-0.0392262	-0.770422	0.69197	-0.133947	-0.111199	0.912458	0.971351	-5.70878	peak_153961	Day0vsDay27	chr8	679036	679515	480	*	Intron	8	665992	673657	7666	2	157697	ENST00000522893.1	-5379	ENSG00000104714
SACM1L	SAC1 like phosphatidylinositide phosphatase	-0.0392262	-0.443041	0.364588	4.08444	-0.20311	0.841299	0.956816	-5.47456	peak_109874	Day0vsDay15	chr3	45688507	45689793	1287	*	Promoter (<=1kb)	3	45689056	45709648	20593	1	22908	ENST00000464524.5	0	ENSG00000211456
HCG9	HLA complex group 9	-0.0392261	-0.385395	0.306943	2.14261	-0.235238	0.816512	0.948765	-5.47711	peak_136360	Day0vsDay15	chr6	29976217	29977442	1226	*	Promoter (<=1kb)	6	29977467	29977717	251	1	10255	ENST00000463275.1	-25	ENSG00000204625
LOC105375825	uncharacterized LOC105375825	-0.039222	-0.980851	0.902407	0.287362	-0.086339	0.931971	0.993621	-5.51636	peak_157007	Day0vsDay8	chr8	48789930	48790638	709	*	Distal Intergenic	8	48818293	48824062	5770	1	105375825	ENST00000656475.1	-27655	NA
LOC105374904	uncharacterized LOC105374904	-0.0392203	-0.484729	0.406289	2.57372	-0.19069	0.85109	0.947284	-5.6682	peak_135149	Day0vsDay27	chr6	7002799	7003347	549	*	Distal Intergenic	6	6993191	6995727	2537	1	105374904	ENST00000423568.2	9608	NA
MEIOB	meiosis specific with OB-fold	-0.0392129	-0.517721	0.439295	0.750165	-0.169862	0.866657	0.96426	-5.5003	peak_56827	Day0vsDay15	chr16	1859656	1860058	403	*	Intron	16	1857712	1872095	14384	2	254528	ENST00000460494.3	12037	ENSG00000162039
LDB2	LIM domain binding 2	-0.0392125	-0.56737	0.488945	0.266836	-0.155151	0.87836	0.967609	-5.48855	peak_119007	Day0vsDay15	chr4	16893083	16893904	822	*	Exon	4	16750850	16898378	147529	2	9079	ENST00000504189.1	4474	ENSG00000169744
LINC01808	long intergenic non-protein coding RNA 1808	-0.0392116	-0.451214	0.372791	3.74602	-0.197523	0.845542	0.983541	-5.86972	peak_82967	Day0vsDay8	chr2	19547880	19548547	668	*	Distal Intergenic	2	19479943	19488920	8978	1	105373460	ENST00000663794.1	67937	ENSG00000237992
LINC01250	long intergenic non-protein coding RNA 1250	-0.0392084	-0.5086	0.430183	-0.553053	-0.173142	0.864109	0.963498	-5.50129	peak_81821	Day0vsDay15	chr2	3009604	3010187	584	*	Intron	2	2896500	3001450	104951	2	101927554	ENST00000667683.1	-8154	ENSG00000234423
PLOD1	procollagen-lysine,2-oxoglutarate 5-dioxygenase 1	-0.0392019	-0.75071	0.672306	-0.678506	-0.114466	0.910026	0.975735	-5.45694	peak_1429	Day0vsDay15	chr1	11957650	11958515	866	*	Exon	1	11954301	11958593	4293	1	5351	ENST00000465920.1	3349	ENSG00000083444
LOC124903933	uncharacterized LOC124903933	-0.0392008	-0.484702	0.406301	5.07601	-0.183206	0.856685	0.984241	-5.88686	peak_3705	Day0vsDay8	chr1	32350798	32352100	1303	*	Promoter (<=1kb)	1	32351521	32353541	2021	1	124903933	ENST00000421153.2	0	NA
MIR4529	microRNA 4529	-0.0391969	-0.457247	0.378853	3.21836	-0.197343	0.845724	0.983541	-5.8511	peak_73357	Day0vsDay8	chr18	55477295	55478034	740	*	Promoter (1-2kb)	18	55479221	55479298	78	1	100616290	ENST00000578110.1	-1187	ENSG00000264571
EVC2	EvC ciliary complex subunit 2	-0.0391963	-0.499991	0.421598	6.43741	-0.177888	0.860829	0.984652	-5.88514	peak_118181	Day0vsDay8	chr4	5707480	5709198	1719	*	Promoter (<=1kb)	4	5562439	5708559	146121	2	132884	ENST00000344408.10	0	ENSG00000173040
EXT2	exostosin glycosyltransferase 2	-0.0391934	-0.503502	0.425115	1.54695	-0.17497	0.86269	0.963172	-5.48646	peak_27425	Day0vsDay15	chr11	44094266	44094612	347	*	Promoter (1-2kb)	11	44095648	44251763	156116	1	2132	ENST00000682993.1	-1036	ENSG00000151348
MBD2	methyl-CpG binding domain protein 2	-0.0391932	-0.813134	0.734747	-0.994231	-0.105118	0.917275	0.973234	-5.66798	peak_73307	Day0vsDay27	chr18	54099421	54100342	922	*	Distal Intergenic	18	54155254	54160113	4860	2	8932	ENST00000579025.1	59771	ENSG00000134046
FCHO1	FCH and mu domain containing endocytic adaptor 1	-0.0391893	-0.40842	0.330041	4.85137	-0.220002	0.82788	0.952709	-5.46734	peak_77624	Day0vsDay15	chr19	17747321	17748004	684	*	Promoter (<=1kb)	19	17747718	17788557	40840	1	23149	ENST00000594202.6	0	ENSG00000130475
NWD1	NACHT and WD repeat domain containing 1	-0.0391887	-0.815208	0.736831	0.0815145	-0.105317	0.917176	0.977861	-5.50161	peak_77458	Day0vsDay15	chr19	16726850	16727384	535	*	Promoter (<=1kb)	19	16727254	16817963	90710	1	284434	ENST00000673671.1	0	ENSG00000188039
LOC124900444	small nucleolar RNA SNORA40	-0.0391862	-0.542495	0.464123	5.55149	-0.163045	0.872335	0.986316	-5.89011	peak_8231	Day0vsDay8	chr1	117655913	117656834	922	*	Distal Intergenic	1	117688621	117688742	122	2	124900444	ENST00000390964.1	31908	ENSG00000212266
RIN3	Ras and Rab interactor 3	-0.039185	-0.475151	0.396781	2.85393	-0.186305	0.853898	0.984051	-5.82697	peak_49383	Day0vsDay8	chr14	92670057	92670757	701	*	Intron	14	92659385	92688049	28665	1	79890	ENST00000553959.1	10672	ENSG00000100599
SPATA31B2P	SPATA31 subfamily B member 2, pseudogene	-0.0391682	-0.521531	0.443195	3.89272	-0.174113	0.863808	0.985171	-5.87903	peak_165002	Day0vsDay8	chr9	92914654	92915131	478	*	Exon	9	92884185	92886158	1974	1	642943	ENST00000446878.1	30469	NA
LINC02703	long intergenic non-protein coding RNA 2703	-0.0391638	-0.742633	0.664306	-0.644063	-0.116281	0.90861	0.969704	-5.61747	peak_31758	Day0vsDay27	chr11	115917686	115918566	881	*	Promoter (1-2kb)	11	115920248	115943181	22934	1	102724165	ENST00000653503.1	-1682	NA
BNIP3	BCL2 interacting protein 3	-0.0391597	-0.456202	0.377883	1.39894	-0.196459	0.846357	0.958451	-5.47898	peak_24358	Day0vsDay15	chr10	131965087	131965572	486	*	Distal Intergenic	10	131967684	131981923	14240	2	664	ENST00000368636.9	16351	ENSG00000176171
LINC01833	long intergenic non-protein coding RNA 1833	-0.0391579	-0.547932	0.469616	6.59962	-0.159858	0.874733	0.986593	-5.88852	peak_84571	Day0vsDay8	chr2	44933512	44934060	549	*	Promoter (1-2kb)	2	44923035	44935644	12610	2	107985879	ENST00000432125.2	1584	ENSG00000259439
LMTK3	lemur tyrosine kinase 3	-0.0391471	-0.511713	0.433419	1.05121	-0.176417	0.861932	0.96317	-5.46969	peak_80293	Day0vsDay15	chr19	48501100	48502898	1799	*	Promoter (<=1kb)	19	48485271	48501837	16567	2	114783	ENST00000672160.1	0	ENSG00000142235
P3H1	prolyl 3-hydroxylase 1	-0.0391453	-0.538558	0.460267	6.40864	-0.162835	0.872427	0.986316	-5.88841	peak_4640	Day0vsDay8	chr1	42766347	42767788	1442	*	Promoter (<=1kb)	1	42746335	42767084	20750	2	64175	ENST00000397054.7	0	ENSG00000117385
AFAP1-AS1	AFAP1 antisense RNA 1	-0.039139	-0.472611	0.394333	5.71155	-0.190335	0.851223	0.95983	-5.46754	peak_118508	Day0vsDay15	chr4	7759145	7760146	1002	*	3' UTR	4	7754088	7764551	10464	1	84740	ENST00000674004.1	5057	ENSG00000272620
SCIN	scinderin	-0.0391377	-0.393893	0.315617	1.64966	-0.234233	0.817688	0.948986	-5.46931	peak_144824	Day0vsDay15	chr7	12555764	12556923	1160	*	Distal Intergenic	7	12570577	12653104	82528	1	85477	ENST00000341757.9	-13654	ENSG00000006747
FDX2-ZGLP1	FDX2-ZGLP1 readthrough	-0.0391365	-0.434052	0.355779	1.15543	-0.213241	0.833574	0.954395	-5.45632	peak_76594	Day0vsDay15	chr19	10309953	10310620	668	*	Promoter (<=1kb)	19	10304803	10309880	5078	2	125242785	ENST00000403903.7	-73	NA
FTL	ferritin light chain	-0.0391333	-0.439637	0.36137	2.72987	-0.206098	0.838992	0.94281	-5.67177	peak_80368	Day0vsDay27	chr19	48970815	48971423	609	*	Exon	19	48965309	48966879	1571	1	2512	ENST00000331825.11	5506	ENSG00000087086
ZNF503-AS1	ZNF503 antisense RNA 1	-0.0391322	-1.03505	0.956782	-0.918623	-0.0823322	0.935149	0.983368	-5.50576	peak_19723	Day0vsDay15	chr10	75362971	75363713	743	*	Intron	10	75342280	75360850	18571	1	253264	ENST00000661449.1	20691	ENSG00000226051
LINC02202	long intergenic non-protein coding RNA 2202	-0.0391159	-0.952074	0.873842	0.102422	-0.0888095	0.93003	0.993195	-5.52604	peak_132664	Day0vsDay8	chr5	159120062	159121291	1230	*	Distal Intergenic	5	159100682	159117478	16797	1	101927740	ENST00000499583.1	19380	ENSG00000245812
FLI1	Fli-1 proto-oncogene, ETS transcription factor	-0.0391154	-0.468815	0.390584	3.62627	-0.189296	0.851924	0.959983	-5.47768	peak_32959	Day0vsDay15	chr11	128757162	128758187	1026	*	Promoter (<=1kb)	11	128758106	128768516	10411	1	2313	ENST00000608055.1	0	ENSG00000151702
CLEC3A	C-type lectin domain family 3 member A	-0.0391119	-0.668969	0.590745	1.99379	-0.131748	0.896665	0.988416	-5.59161	peak_61750	Day0vsDay8	chr16	78045818	78046416	599	*	Intron	16	78029089	78030951	1863	1	10143	ENST00000565808.1	16729	ENSG00000166509
THEM4	thioesterase superfamily member 4	-0.0391102	-0.499993	0.421773	2.35922	-0.179917	0.859229	0.950167	-5.67726	peak_8984	Day0vsDay27	chr1	151905055	151905510	456	*	Intron	1	151874055	151909502	35448	2	117145	ENST00000471464.5	3992	ENSG00000159445
LCP1	lymphocyte cytosolic protein 1	-0.0391047	-1.18552	1.10731	-1.42471	-0.0707041	0.944266	0.994706	-5.69927	peak_42829	Day0vsDay8	chr13	46126077	46127116	1040	*	3' UTR	13	46125957	46142839	16883	2	3936	ENST00000674665.1	15723	ENSG00000136167
GRAMD4	GRAM domain containing 4	-0.039104	-0.465826	0.387618	0.800045	-0.189948	0.851076	0.959753	-5.47421	peak_106521	Day0vsDay15	chr22	46680997	46681458	462	*	Distal Intergenic	22	46674608	46679683	5076	1	23151	ENST00000408031.1	6389	ENSG00000075240
SLC8A2	solute carrier family 8 member A2	-0.0391003	-0.575569	0.497368	4.64249	-0.15114	0.881538	0.98681	-5.89659	peak_80167	Day0vsDay8	chr19	47444333	47444789	457	*	Promoter (2-3kb)	19	47432407	47447622	15216	2	6543	ENST00000601757.1	2833	ENSG00000118160
ERN1	endoplasmic reticulum to nucleus signaling 1	-0.0390965	-0.746169	0.667976	1.03123	-0.114979	0.909646	0.990284	-5.51473	peak_68572	Day0vsDay8	chr17	64081813	64082729	917	*	Promoter (<=1kb)	17	64039153	64082726	43574	2	2081	ENST00000680625.1	0	ENSG00000178607
BCL7A	BAF chromatin remodeling complex subunit BCL7A	-0.0390874	-0.537748	0.459573	6.04325	-0.162886	0.872415	0.986316	-5.88945	peak_40012	Day0vsDay8	chr12	122021181	122023111	1931	*	Promoter (<=1kb)	12	122021884	122062044	40161	1	605	ENST00000261822.5	0	ENSG00000110987
LINC00642	long intergenic non-protein coding RNA 642	-0.0390824	-0.403255	0.32509	1.40861	-0.222626	0.826101	0.952201	-5.45651	peak_49137	Day0vsDay15	chr14	90482858	90483308	451	*	Intron	14	90457275	90458904	1630	1	400238	ENST00000656418.1	25583	ENSG00000233208
TPST2	tyrosylprotein sulfotransferase 2	-0.0390779	-0.502658	0.424502	5.92415	-0.17636	0.862051	0.985057	-5.8864	peak_104293	Day0vsDay8	chr22	26563016	26563388	373	*	Promoter (1-2kb)	22	26525746	26565368	39623	2	8459	ENST00000398110.6	1980	ENSG00000128294
CFAP46	cilia and flagella associated protein 46	-0.0390777	-0.753505	0.67535	-0.101852	-0.113378	0.91075	0.975939	-5.49756	peak_24578	Day0vsDay15	chr10	132922109	132923099	991	*	Exon	10	132898517	132916682	18166	2	54777	ENST00000486104.5	-5427	ENSG00000171811
SERHL	serine hydrolase like (pseudogene)	-0.0390744	-0.517557	0.439409	6.10818	-0.169798	0.867063	0.985596	-5.88776	peak_105928	Day0vsDay8	chr22	42508444	42509006	563	*	3' UTR	22	42501596	42502653	1058	1	94009	ENST00000434218.1	6848	ENSG00000293485
TOP1MT	DNA topoisomerase I mitochondrial	-0.0390665	-1.29046	1.21233	-0.273493	-0.0650229	0.94887	0.995212	-5.52018	peak_161638	Day0vsDay8	chr8	143316669	143318034	1366	*	Promoter (<=1kb)	8	143304384	143315807	11424	2	116447	ENST00000519977.5	-862	ENSG00000184428
SSBP3	single stranded DNA binding protein 3	-0.039066	-0.917609	0.839477	0.113703	-0.0921706	0.927389	0.992881	-5.53344	peak_5402	Day0vsDay8	chr1	54253639	54254627	989	*	Promoter (1-2kb)	1	54238989	54251860	12872	2	23648	ENST00000444533.5	-1779	ENSG00000157216
LINC01254	long intergenic non-protein coding RNA 1254	-0.0390644	-0.666671	0.588542	-0.860833	-0.129018	0.898505	0.972864	-5.49614	peak_71291	Day0vsDay15	chr18	10433171	10433738	568	*	Distal Intergenic	18	10405133	10414370	9238	2	101927350	ENST00000567609.1	-18801	ENSG00000260913
PIK3IP1-DT	PIK3IP1 divergent transcript	-0.0390441	-1.13104	1.05295	-0.358493	-0.0741124	0.941585	0.985101	-5.42172	peak_104723	Day0vsDay15	chr22	31327175	31327626	452	*	3' UTR	22	31335349	31338021	2673	1	101929760	ENST00000451161.1	-7723	ENSG00000228839
MIR4539	microRNA 4539	-0.0390428	-0.681811	0.603725	1.02293	-0.126406	0.900603	0.966623	-5.70613	peak_50928	Day0vsDay27	chr14	105760529	105762714	2186	*	Distal Intergenic	14	105857513	105857572	60	2	100616374	ENST00000579784.1	94858	ENSG00000265612
LINC02054	long intergenic non-protein coding RNA 2054	-0.0390423	-0.509442	0.431358	5.83753	-0.172038	0.864966	0.985402	-5.88932	peak_116526	Day0vsDay8	chr3	184439166	184439615	450	*	Exon	3	184419869	184457891	38023	1	105374250	ENST00000645656.1	19297	ENSG00000224153
ERICH6B	glutamate rich 6B	-0.0390381	-0.504194	0.426118	6.13519	-0.174002	0.863752	0.985171	-5.88802	peak_42798	Day0vsDay8	chr13	45603543	45604208	666	*	Intron	13	45563663	45615724	52062	2	220081	ENST00000378977.2	11516	ENSG00000165837
ZNF792	zinc finger protein 792	-0.0390374	-0.481259	0.403184	4.64646	-0.190285	0.851317	0.983786	-5.88654	peak_78745	Day0vsDay8	chr19	34963002	34964599	1598	*	Promoter (<=1kb)	19	34956354	34964229	7876	2	126375	ENST00000404801.2	0	ENSG00000180884
PTPRM	protein tyrosine phosphatase receptor type M	-0.0390332	-0.885963	0.807897	1.1293	-0.0958137	0.924603	0.99286	-5.64581	peak_71101	Day0vsDay8	chr18	7605712	7606378	667	*	Intron	18	7567316	8406856	839541	1	5797	ENST00000580170.6	38396	ENSG00000173482
LINC01746	long intergenic non-protein coding RNA 1746	-0.0390234	-0.507221	0.429174	4.19369	-0.176064	0.862272	0.985057	-5.88699	peak_98019	Day0vsDay8	chr20	37580985	37582291	1307	*	Intron	20	37571103	37591493	20391	1	105372608	ENST00000653260.1	9882	NA
ZBED4	zinc finger BED-type containing 4	-0.0390218	-1.04436	0.966313	0.300145	-0.0808961	0.936395	0.994202	-5.52028	peak_106991	Day0vsDay8	chr22	49867598	49868523	926	*	Intron	22	49853844	49890080	36237	1	9889	ENST00000216268.6	13754	ENSG00000100426
GPR107	G protein-coupled receptor 107	-0.0390214	-0.529314	0.451272	2.13535	-0.16497	0.870461	0.954783	-5.7297	peak_167537	Day0vsDay27	chr9	130131052	130131498	447	*	Promoter (1-2kb)	9	130129591	130133236	3646	1	57720	ENST00000415344.1	1461	ENSG00000148358
RFX2	regulatory factor X2	-0.0390201	-0.41369	0.335649	3.96465	-0.215873	0.831058	0.939472	-5.67685	peak_76069	Day0vsDay27	chr19	6060959	6061311	353	*	Intron	19	6040186	6057283	17098	2	5990	ENST00000592281.5	-3676	ENSG00000087903
MIR1208	microRNA 1208	-0.0390169	-0.625404	0.54737	1.31848	-0.143155	0.887975	0.987498	-5.79536	peak_160352	Day0vsDay8	chr8	128221881	128222734	854	*	Distal Intergenic	8	128150116	128150188	73	1	100302281	ENST00000408334.1	71765	ENSG00000221261
SUZ12P1	SUZ12 pseudogene 1	-0.03901	-0.441019	0.362999	1.84594	-0.201139	0.842421	0.943998	-5.70772	peak_65922	Day0vsDay27	chr17	30780322	30780817	496	*	Intron	17	30784646	30790908	6263	1	440423	ENST00000583950.1	-3829	NA
TSPAN9	tetraspanin 9	-0.0390097	-0.83465	0.756631	-0.504638	-0.101628	0.919965	0.978819	-5.54715	peak_33865	Day0vsDay15	chr12	3231381	3232037	657	*	Intron	12	3215251	3281281	66031	1	10867	ENST00000431374.6	16130	ENSG00000011105
DNASE1L3	deoxyribonuclease 1L3	-0.0390092	-0.73318	0.655162	0.175946	-0.11743	0.907688	0.969299	-5.61456	peak_111010	Day0vsDay27	chr3	58217020	58217765	746	*	Promoter (2-3kb)	3	58192627	58214697	22071	2	1776	ENST00000483681.5	-2323	ENSG00000163687
TRAK1	trafficking kinesin protein 1	-0.0390089	-0.511368	0.43335	3.07879	-0.174523	0.863405	0.985171	-5.79783	peak_109544	Day0vsDay8	chr3	42147966	42148416	451	*	Promoter (<=1kb)	3	42149235	42204189	54955	1	22906	ENST00000449246.5	-819	ENSG00000182606
KCNJ18	potassium inwardly rectifying channel subfamily J member 18	-0.0390083	-0.534532	0.456515	0.0280634	-0.163174	0.871858	0.96572	-5.47127	peak_65466	Day0vsDay15	chr17	21692520	21693269	750	*	Promoter (<=1kb)	17	21692523	21704612	12090	1	100134444	ENST00000567955.3	0	ENSG00000260458
SLC43A1	solute carrier family 43 member 1	-0.0390074	-0.45853	0.380515	2.11848	-0.19891	0.844758	0.957962	-5.4854	peak_28028	Day0vsDay15	chr11	57493166	57494263	1098	*	Promoter (<=1kb)	11	57491253	57494520	3268	2	8501	ENST00000529452.5	257	ENSG00000149150
CHEK2P2	CHEK2 pseudogene 2	-0.0390043	-0.679639	0.60163	-0.017171	-0.129713	0.898238	0.965656	-5.66817	peak_51147	Day0vsDay27	chr15	20273946	20274322	377	*	Intron	15	20282744	20291558	8815	1	646096	ENST00000555186.5	-8422	ENSG00000290857
MIR3682	microRNA 3682	-0.0390012	-0.659065	0.581063	-0.136232	-0.13083	0.897217	0.97266	-5.46053	peak_85035	Day0vsDay15	chr2	53853590	53854512	923	*	Exon	2	53849122	53849205	84	2	100500850	ENST00000581338.1	-4385	ENSG00000265452
PLA2G1B	phospholipase A2 group IB	-0.0390008	-0.417291	0.339289	2.53431	-0.2137	0.832731	0.954254	-5.46957	peak_39800	Day0vsDay15	chr12	120333477	120333873	397	*	Distal Intergenic	12	120322115	120327779	5665	2	5319	ENST00000423423.3	-5698	ENSG00000170890
MTFP1	mitochondrial fission process 1	-0.0389895	-0.710792	0.632813	-0.0854253	-0.120799	0.905088	0.974453	-5.41202	peak_104613	Day0vsDay15	chr22	30423304	30424504	1201	*	Promoter (1-2kb)	22	30425623	30427151	1529	1	51537	ENST00000629597.2	-1119	ENSG00000242114
AQP2	aquaporin 2	-0.0389885	-0.381052	0.303075	1.74953	-0.239488	0.813434	0.947973	-5.4695	peak_35981	Day0vsDay15	chr12	49953919	49954401	483	*	Exon	12	49950754	49954710	3957	1	359	ENST00000550862.1	3165	ENSG00000167580
PLEKHA1	pleckstrin homology domain containing A1	-0.0389879	-0.557511	0.479535	6.15858	-0.155854	0.877556	0.986659	-5.89146	peak_23057	Day0vsDay8	chr10	122374055	122375773	1719	*	Promoter (<=1kb)	10	122374696	122416006	41311	1	59338	ENST00000494222.5	0	ENSG00000107679
PLAUR	plasminogen activator, urokinase receptor	-0.0389875	-0.388775	0.3108	1.50457	-0.236425	0.815806	0.948652	-5.45933	peak_79683	Day0vsDay15	chr19	43668019	43669461	1443	*	Promoter (<=1kb)	19	43652226	43668320	16095	2	5329	ENST00000599892.5	0	ENSG00000011422
LOC124901813	uncharacterized LOC124901813	-0.0389856	-0.568784	0.490812	4.13216	-0.156595	0.877381	0.986609	-5.89111	peak_150634	Day0vsDay8	chr7	113421555	113422261	707	*	Distal Intergenic	7	113486407	113494870	8464	2	124901813	ENST00000670885.1	72609	ENSG00000287592
SH2D4B	SH2 domain containing 4B	-0.0389674	-0.955227	0.877292	-0.407475	-0.0881535	0.930545	0.993195	-5.5658	peak_20264	Day0vsDay8	chr10	80589465	80590435	971	*	Intron	10	80607299	80646558	39260	1	387694	ENST00000372150.7	-16864	ENSG00000178217
GRM4	glutamate metabotropic receptor 4	-0.0389673	-1.01214	0.934205	-0.0470688	-0.0836444	0.934231	0.993779	-5.56231	peak_136877	Day0vsDay8	chr6	34086098	34086558	461	*	Intron	6	34040705	34100088	59384	2	2914	ENST00000609443.1	13530	ENSG00000124493
CLTB	clathrin light chain B	-0.0389588	-0.81514	0.737222	-0.356958	-0.10421	0.918046	0.978098	-5.46332	peak_133836	Day0vsDay15	chr5	176405799	176406259	461	*	Promoter (<=1kb)	5	176405590	176406340	751	2	1212	ENST00000507821.1	81	ENSG00000175416
PRRC2B	proline rich coiled-coil 2B	-0.0389501	-0.397809	0.319909	3.87935	-0.22507	0.824675	0.951571	-5.47061	peak_167714	Day0vsDay15	chr9	131398112	131398744	633	*	Intron	9	131394093	131500197	106105	1	84726	ENST00000682501.1	4019	ENSG00000288701
NPIPA7	nuclear pore complex interacting protein family member A7	-0.038948	-0.414911	0.337015	2.1206	-0.223273	0.825917	0.95212	-5.48848	peak_58160	Day0vsDay15	chr16	16509274	16510233	960	*	Intron	16	16390834	16393808	2975	1	101059938	ENST00000344087.4	118440	ENSG00000214967
TLX1NB	TLX1 neighbor	-0.0389436	-0.592637	0.51475	1.43659	-0.146225	0.885293	0.969319	-5.49368	peak_21547	Day0vsDay15	chr10	101123471	101124349	879	*	Intron	10	101089321	101131126	41806	2	100038246	ENST00000445873.5	6777	ENSG00000236311
NKX2-5	NK2 homeobox 5	-0.0389319	-0.698943	0.621079	-0.188206	-0.125339	0.901714	0.9735	-5.4291	peak_133558	Day0vsDay15	chr5	173269112	173269514	403	*	Distal Intergenic	5	173234048	173235311	1264	2	1482	ENST00000517440.1	-33801	ENSG00000183072
LOC124902561	uncharacterized LOC124902561	-0.0389274	-1.48847	1.41062	-0.621357	-0.0556697	0.956202	0.995983	-5.58822	peak_24051	Day0vsDay8	chr10	130394595	130395528	934	*	Intron	10	130180185	130183643	3459	1	124902561	ENST00000619341.1	214410	NA
DAZAP1	DAZ associated protein 1	-0.0389227	-0.449004	0.371159	3.55735	-0.196739	0.845822	0.958351	-5.47319	peak_75241	Day0vsDay15	chr19	1423402	1424244	843	*	Promoter (2-3kb)	19	1426349	1435684	9336	1	26528	ENST00000585485.2	-2105	ENSG00000071626
MIR4436A	microRNA 4436a	-0.0389196	-0.546954	0.469115	7.05604	-0.158963	0.875468	0.986593	-5.88905	peak_86976	Day0vsDay8	chr2	88808935	88809653	719	*	Promoter (2-3kb)	2	88812370	88812454	85	1	100616399	ENST00000585278.1	-2717	ENSG00000265510
MIR646HG	MIR646 host gene	-0.0389098	-0.505115	0.427295	5.76886	-0.174483	0.863458	0.985171	-5.88735	peak_100008	Day0vsDay8	chr20	60209059	60209439	381	*	Intron	20	60180888	60250002	69115	1	284757	ENST00000427820.1	28171	ENSG00000228340
LINC01989	long intergenic non-protein coding RNA 1989	-0.0388984	-0.416397	0.3386	3.09241	-0.213823	0.832954	0.954303	-5.48275	peak_66159	Day0vsDay15	chr17	34204433	34205021	589	*	Distal Intergenic	17	34169372	34195937	26566	2	101927239	ENST00000580792.1	-8496	ENSG00000261156
HSPA1B	heat shock protein family A (Hsp70) member 1B	-0.0388981	-0.552987	0.475191	5.2804	-0.157291	0.87692	0.986593	-5.89404	peak_136600	Day0vsDay8	chr6	31826941	31828485	1545	*	Promoter (<=1kb)	6	31827738	31830254	2517	1	3304	ENST00000375650.5	0	ENSG00000204388
SEPTIN9	septin 9	-0.0388864	-0.442404	0.364631	3.6297	-0.199753	0.843493	0.944469	-5.67889	peak_69699	Day0vsDay27	chr17	77350843	77351692	850	*	Intron	17	77373190	77500594	127405	1	10801	ENST00000423034.6	-21498	ENSG00000184640
LOC101929998	uncharacterized LOC101929998	-0.0388748	-0.372902	0.295152	2.83279	-0.248018	0.806954	0.946108	-5.48293	peak_153118	Day0vsDay15	chr7	154063915	154066056	2142	*	Promoter (<=1kb)	7	154055582	154063325	7744	2	101929998	ENST00000657267.1	-590	NA
PUM1	pumilio RNA binding family member 1	-0.0388681	-0.533436	0.4557	5.76656	-0.163028	0.87229	0.986316	-5.89097	peak_3560	Day0vsDay8	chr1	31064948	31066187	1240	*	Promoter (<=1kb)	1	30931506	31065695	134190	2	9698	ENST00000424085.6	0	ENSG00000134644
CKB	creatine kinase B	-0.0388651	-0.440373	0.362643	1.95601	-0.203754	0.84086	0.956675	-5.47303	peak_50558	Day0vsDay15	chr14	103520679	103522472	1794	*	Promoter (<=1kb)	14	103519668	103521322	1655	2	1152	ENST00000554989.1	0	ENSG00000166165
RNF125	ring finger protein 125	-0.0388512	-0.576652	0.49895	-0.989685	-0.151749	0.881026	0.968165	-5.48688	peak_72182	Day0vsDay15	chr18	32033989	32034606	618	*	Promoter (2-3kb)	18	32037185	32066141	28957	1	54941	ENST00000580209.1	-2579	ENSG00000101695
LINC02789	long intergenic non-protein coding RNA 2789	-0.0388483	-0.592191	0.514495	2.92929	-0.147614	0.88437	0.986907	-5.87788	peak_11638	Day0vsDay8	chr1	199089371	199090254	884	*	Distal Intergenic	1	199148598	199393307	244710	1	400800	ENST00000452199.1	-58344	ENSG00000231718
MPRIP	myosin phosphatase Rho interacting protein	-0.0388478	-0.721641	0.643946	-0.777686	-0.117933	0.907182	0.969118	-5.75288	peak_64901	Day0vsDay27	chr17	17095576	17096455	880	*	Intron	17	17131617	17138419	6803	1	23164	ENST00000584936.2	-35162	ENSG00000133030
CDK11A	cyclin dependent kinase 11A	-0.0388446	-0.639848	0.562159	1.32402	-0.138478	0.891401	0.988046	-5.80142	peak_176	Day0vsDay8	chr1	1712050	1712508	459	*	Exon	1	1704350	1708876	4527	2	728642	ENST00000492390.5	-3174	ENSG00000008128
DDN-AS1	DDN and PRKAG1 antisense RNA 1	-0.0388415	-0.477926	0.400242	2.78505	-0.189591	0.851815	0.947569	-5.67499	peak_35887	Day0vsDay27	chr12	48997920	49000025	2106	*	Promoter (<=1kb)	12	48998367	49019235	20869	1	105369758	ENST00000552933.2	0	ENSG00000257913
PRKN	parkin RBR E3 ubiquitin protein ligase	-0.0388331	-0.515851	0.438184	4.8133	-0.168911	0.867689	0.985737	-5.89036	peak_142618	Day0vsDay8	chr6	162014000	162014911	912	*	Intron	6	161347607	161837066	489460	2	5071	ENST00000674006.1	-176934	ENSG00000185345
EBF4	EBF family member 4	-0.0388319	-0.49613	0.418466	3.26989	-0.176617	0.861815	0.985039	-5.87026	peak_95788	Day0vsDay8	chr20	2768147	2768898	752	*	Distal Intergenic	20	2755088	2760101	5014	1	57593	ENST00000477287.1	13059	ENSG00000088881
DPP10	dipeptidyl peptidase like 10	-0.0388207	-0.557892	0.480251	0.0405309	-0.155442	0.877969	0.957651	-5.65293	peak_88710	Day0vsDay27	chr2	116413071	116414555	1485	*	Distal Intergenic	2	115814663	115836682	22020	1	57628	ENST00000473362.1	598408	ENSG00000175497
PRSS3	serine protease 3	-0.0388111	-0.48177	0.404148	5.07702	-0.181768	0.857736	0.984241	-5.88858	peak_163110	Day0vsDay8	chr9	33794498	33796038	1541	*	Promoter (<=1kb)	9	33795561	33799231	3671	1	5646	ENST00000379405.4	0	ENSG00000010438
SERPINE2	serpin family E member 2	-0.03881	-0.920204	0.842584	0.230377	-0.0930775	0.926891	0.992881	-5.54018	peak_93665	Day0vsDay8	chr2	224191535	224191885	351	*	Distal Intergenic	2	224001641	224039318	37678	2	5270	ENST00000454956.1	-152217	ENSG00000135919
LINC03003	long intergenic non-protein coding RNA 3003	-0.0388061	-0.51776	0.440148	4.66434	-0.170762	0.866353	0.985457	-5.8911	peak_136310	Day0vsDay8	chr6	29200733	29201645	913	*	Distal Intergenic	6	29223973	29267085	43113	1	101929006	ENST00000441381.1	-22328	ENSG00000290496
LOC285847	uncharacterized LOC285847	-0.0388039	-0.548047	0.470439	6.66911	-0.158776	0.875618	0.986593	-5.88833	peak_137029	Day0vsDay8	chr6	35736262	35736636	375	*	Promoter (<=1kb)	6	35733867	35736947	3081	2	285847	ENST00000452048.1	311	NA
LINC02343	long intergenic non-protein coding RNA 2343	-0.0388032	-0.436224	0.358618	1.5356	-0.203511	0.840957	0.943534	-5.67274	peak_42297	Day0vsDay27	chr13	34301819	34302402	584	*	Distal Intergenic	13	34347986	34616216	268231	1	105370158	ENST00000664334.1	-45584	ENSG00000271850
LOC105369995	uncharacterized LOC105369995	-0.038801	-0.559862	0.48226	0.0789414	-0.154352	0.878727	0.967687	-5.49477	peak_39330	Day0vsDay15	chr12	114025421	114026173	753	*	Distal Intergenic	12	114077133	114079902	2770	1	105369995	ENST00000552413.1	-50960	NA
KCNQ3	potassium voltage-gated channel subfamily Q member 3	-0.0387999	-0.442647	0.365048	1.2272	-0.20088	0.842917	0.957464	-5.49233	peak_160543	Day0vsDay15	chr8	132325943	132326508	566	*	Intron	8	132129406	132321545	192140	2	3786	ENST00000638588.1	-4398	ENSG00000184156
IPPK	inositol-pentakisphosphate 2-kinase	-0.0387986	-0.46364	0.386043	4.30639	-0.192678	0.849408	0.983541	-5.88225	peak_164982	Day0vsDay8	chr9	92716381	92717117	737	*	Intron	9	92615527	92670131	54605	2	64768	ENST00000375522.2	-46250	ENSG00000127080
LINC00689	long intergenic non-protein coding RNA 689	-0.0387976	-0.445356	0.367761	-0.136942	-0.201454	0.842512	0.957315	-5.42403	peak_153852	Day0vsDay15	chr7	158973394	158973862	469	*	Distal Intergenic	7	159008354	159022680	14327	1	154822	ENST00000447563.5	-34492	ENSG00000231419
LOC107985211	uncharacterized LOC107985211	-0.0387968	-0.61179	0.534197	0.591785	-0.140856	0.889336	0.962203	-5.69572	peak_9526	Day0vsDay27	chr1	157154818	157155576	759	*	Distal Intergenic	1	157171116	157187405	16290	1	107985211	ENST00000457239.2	-15540	ENSG00000290592
SPSB4	splA/ryanodine receptor domain and SOCS box containing 4	-0.0387946	-0.492418	0.414829	0.129476	-0.177269	0.860905	0.950802	-5.71284	peak_114826	Day0vsDay27	chr3	141087381	141087806	426	*	Intron	3	141077446	141147460	70015	1	92369	ENST00000507895.1	9935	ENSG00000175093
NDUFA7	NADH:ubiquinone oxidoreductase subunit A7	-0.0387936	-0.532405	0.454818	5.97386	-0.163565	0.87189	0.986316	-5.88924	peak_76394	Day0vsDay8	chr19	8320648	8322175	1528	*	Promoter (<=1kb)	19	8308283	8321379	13097	2	4701	ENST00000598884.1	0	ENSG00000267855
LINC00910	long intergenic non-protein coding RNA 910	-0.0387925	-0.486326	0.408741	4.89939	-0.181827	0.857835	0.962188	-5.46905	peak_67039	Day0vsDay15	chr17	43360313	43362073	1761	*	Exon	17	43371090	43387937	16848	2	100130581	ENST00000656132.1	25864	ENSG00000188825
CMTR1	cap methyltransferase 1	-0.0387918	-0.417605	0.340021	2.90524	-0.21271	0.833802	0.940608	-5.691	peak_137224	Day0vsDay27	chr6	37452602	37453241	640	*	Exon	6	37459659	37462072	2414	1	23070	ENST00000493656.1	-6418	ENSG00000137200
MAT2B	methionine adenosyltransferase 2 non-catalytic beta subunit	-0.0387911	-0.868826	0.791244	-0.960399	-0.0968708	0.923698	0.980251	-5.47831	peak_132874	Day0vsDay15	chr5	163757004	163757784	781	*	Distal Intergenic	5	163515823	163519309	3487	1	27430	ENST00000695034.1	241181	ENSG00000038274
HELZ2	helicase with zinc finger 2	-0.0387906	-0.70476	0.627179	-0.420796	-0.120734	0.904988	0.968328	-5.753	peak_100472	Day0vsDay27	chr20	63580524	63581520	997	*	Distal Intergenic	20	63570139	63574239	4101	2	85441	ENST00000370082.1	-6285	ENSG00000130589
TET3	tet methylcytosine dioxygenase 3	-0.0387849	-0.828492	0.750922	-0.48682	-0.101801	0.919828	0.978794	-5.4755	peak_86207	Day0vsDay15	chr2	74087873	74088294	422	*	Exon	2	74123965	74135640	11676	1	200424	ENST00000652224.1	-35671	ENSG00000187605
TPTE2P2	TPTE2 pseudogene 2	-0.0387833	-0.499958	0.422391	5.90605	-0.174538	0.863345	0.985171	-5.88763	peak_43199	Day0vsDay8	chr13	52235939	52236580	642	*	Promoter (<=1kb)	13	52219594	52235280	15687	2	644623	ENST00000608790.5	-659	NA
LINC01426	long intergenic non-protein coding RNA 1426	-0.0387785	-0.521291	0.443734	3.55829	-0.169009	0.867711	0.953626	-5.66787	peak_101706	Day0vsDay27	chr21	34745485	34746286	802	*	Promoter (<=1kb)	21	34745756	34784886	39131	1	100506385	ENST00000420877.2	0	ENSG00000234380
BRSK2	BR serine/threonine kinase 2	-0.0387751	-0.49936	0.42181	0.448978	-0.174502	0.863053	0.951648	-5.73647	peak_25008	Day0vsDay27	chr11	1428482	1429555	1074	*	Intron	11	1440799	1461136	20338	1	9024	ENST00000529951.5	-11244	ENSG00000174672
VIPR2	vasoactive intestinal peptide receptor 2	-0.0387722	-0.773581	0.696036	-0.0748958	-0.110259	0.913324	0.976874	-5.44596	peak_153891	Day0vsDay15	chr7	159197030	159198836	1807	*	Distal Intergenic	7	159028175	159144867	116693	2	7434	ENST00000262178.7	-52163	ENSG00000106018
VIM	vimentin	-0.0387644	-0.826957	0.749429	1.18271	-0.104702	0.917887	0.978039	-5.52633	peak_16390	Day0vsDay15	chr10	17238011	17239378	1368	*	Distal Intergenic	10	17233225	17235034	1810	1	7431	ENST00000495528.1	4786	ENSG00000026025
ACSL3	acyl-CoA synthetase long chain family member 3	-0.0387575	-0.595732	0.518217	0.776334	-0.144237	0.886615	0.969822	-5.52848	peak_93610	Day0vsDay15	chr2	222971434	222972809	1376	*	Distal Intergenic	2	222933018	222941824	8807	1	2181	ENST00000495541.1	38416	ENSG00000123983
KCNQ1	potassium voltage-gated channel subfamily Q member 1	-0.0387492	-1.11464	1.03714	0.0464825	-0.0748343	0.94113	0.994524	-5.58803	peak_25208	Day0vsDay8	chr11	2512545	2513544	1000	*	Intron	11	2461887	2527973	66087	1	3784	ENST00000380776.5	50658	ENSG00000053918
LOC112268067	uncharacterized LOC112268067	-0.0387422	-0.751903	0.674418	0.35659	-0.112865	0.911241	0.976181	-5.46315	peak_24610	Day0vsDay15	chr10	133038613	133039881	1269	*	Distal Intergenic	10	133013700	133015767	2068	1	112268067	ENST00000690495.1	24913	NA
TP73-AS2	TP73 antisense RNA 2	-0.0387412	-0.60683	0.529348	0.497081	-0.141356	0.888864	0.97053	-5.50657	peak_492	Day0vsDay15	chr1	3717730	3718424	695	*	Intron	1	3712200	3714298	2099	2	117134600	ENST00000416554.1	-3432	ENSG00000235131
DOCK8	dedicator of cytokinesis 8	-0.0387322	-0.411697	0.334232	3.38633	-0.221762	0.827041	0.938094	-5.65877	peak_161931	Day0vsDay27	chr9	281844	282642	799	*	Intron	9	273084	465241	192158	1	81704	ENST00000495184.5	8760	ENSG00000107099
SLC1A5	solute carrier family 1 member 5	-0.0387279	-0.571305	0.493849	6.66634	-0.150815	0.88187	0.968332	-5.47474	peak_80058	Day0vsDay15	chr19	46773807	46773994	188	*	Intron	19	46774883	46784786	9904	2	6510	ENST00000593713.2	10792	ENSG00000105281
NAMPT	nicotinamide phosphoribosyltransferase	-0.0387265	-0.408579	0.331126	3.31615	-0.217973	0.829848	0.953414	-5.4714	peak_150383	Day0vsDay15	chr7	106283916	106285784	1869	*	Promoter (<=1kb)	7	106248298	106284632	36335	2	10135	ENST00000681550.1	0	ENSG00000105835
EPHA2	EPH receptor A2	-0.0387257	-0.66375	0.586299	-0.0548482	-0.128691	0.898851	0.972924	-5.4771	peak_1844	Day0vsDay15	chr1	16137844	16138714	871	*	Exon	1	16133013	16133562	550	2	1969	ENST00000462805.1	-4282	ENSG00000142627
FOXI1	forkhead box I1	-0.0387228	-0.703596	0.626151	-0.596495	-0.120721	0.904998	0.968328	-5.79527	peak_133155	Day0vsDay27	chr5	170100229	170100840	612	*	Distal Intergenic	5	170105897	170109734	3838	1	2299	ENST00000306268.8	-5057	ENSG00000168269
ACTRT2	actin related protein T2	-0.0387177	-0.767561	0.690125	-0.429477	-0.110112	0.91331	0.97151	-5.7221	peak_376	Day0vsDay27	chr1	2926441	2926918	478	*	Distal Intergenic	1	3021467	3022903	1437	1	140625	ENST00000378404.4	-94549	ENSG00000169717
PTPRU	protein tyrosine phosphatase receptor type U	-0.0387137	-0.643125	0.565697	2.23318	-0.132767	0.895574	0.988411	-5.78826	peak_3298	Day0vsDay8	chr1	29259105	29260513	1409	*	Promoter (<=1kb)	1	29260181	29275685	15505	1	10076	ENST00000527027.1	0	ENSG00000060656
VSIR	V-set immunoregulatory receptor	-0.0387114	-0.58744	0.510017	2.12236	-0.151036	0.881637	0.98681	-5.78789	peak_19464	Day0vsDay8	chr10	71756885	71758134	1250	*	Promoter (<=1kb)	10	71750916	71757630	6715	2	64115	ENST00000470317.2	0	ENSG00000107738
PLXNA1	plexin A1	-0.0387095	-0.573688	0.496269	1.2947	-0.153562	0.879629	0.986699	-5.68932	peak_113680	Day0vsDay8	chr3	127072942	127073476	535	*	Distal Intergenic	3	127031855	127033986	2132	1	5361	ENST00000505278.1	41087	ENSG00000114554
ITPK1	inositol-tetrakisphosphate 1-kinase	-0.0387075	-0.503814	0.426399	3.23943	-0.179803	0.859363	0.950236	-5.67129	peak_49450	Day0vsDay27	chr14	93113178	93113614	437	*	Promoter (1-2kb)	14	92958271	93115272	157002	2	3705	ENST00000555553.5	1658	ENSG00000100605
RET	ret proto-oncogene	-0.0387029	-0.731004	0.653598	-0.619402	-0.115879	0.90879	0.969722	-5.75404	peak_17652	Day0vsDay27	chr10	43045497	43045990	494	*	Distal Intergenic	10	43077064	43127435	50372	1	5979	ENST00000671844.1	-31074	ENSG00000165731
TSC22D1	TSC22 domain family member 1	-0.0387016	-0.417432	0.340029	4.29984	-0.211929	0.83453	0.954679	-5.464	peak_42721	Day0vsDay15	chr13	44436728	44437397	670	*	Promoter (<=1kb)	13	44432143	44436858	4716	2	8848	ENST00000261489.7	0	ENSG00000102804
SUMO3	small ubiquitin like modifier 3	-0.038698	-0.475463	0.398067	5.24773	-0.183653	0.855953	0.961645	-5.47105	peak_102676	Day0vsDay15	chr21	44810365	44811253	889	*	Intron	21	44808271	44817968	9698	2	6612	ENST00000397893.3	6715	ENSG00000184900
ZHX2	zinc fingers and homeoboxes 2	-0.0386943	-0.796255	0.718866	-0.221112	-0.105873	0.916634	0.97776	-5.55452	peak_159945	Day0vsDay15	chr8	122798710	122799454	745	*	Intron	8	122807746	122816517	8772	1	22882	ENST00000521482.5	-8292	ENSG00000178764
ATG5	autophagy related 5	-0.0386898	-0.560134	0.482755	5.48186	-0.153822	0.879452	0.986699	-5.89398	peak_139769	Day0vsDay8	chr6	106334794	106335537	744	*	Distal Intergenic	6	106185942	106325791	139850	2	9474	ENST00000646025.1	-9003	ENSG00000057663
ADAMTS2	ADAM metallopeptidase with thrombospondin type 1 motif 2	-0.0386817	-0.530611	0.453248	7.15393	-0.163605	0.871855	0.986316	-5.88723	peak_134213	Day0vsDay8	chr5	179275772	179277275	1504	*	Intron	5	179120172	179345430	225259	2	9509	ENST00000518335.3	68155	ENSG00000087116
PRKACB	protein kinase cAMP-activated catalytic subunit beta	-0.0386755	-0.445666	0.368315	3.13086	-0.198029	0.84517	0.958128	-5.47299	peak_6496	Day0vsDay15	chr1	84143910	84144611	702	*	Promoter (<=1kb)	1	84144271	84238498	94228	1	5567	ENST00000370685.7	0	ENSG00000142875
LAD1	ladinin 1	-0.0386745	-0.594937	0.517588	-0.0675272	-0.144571	0.886429	0.969818	-5.50259	peak_11795	Day0vsDay15	chr1	201396442	201397550	1109	*	Promoter (<=1kb)	1	201386847	201397316	10470	2	3898	ENST00000632743.1	0	ENSG00000159166
LOC105378029	uncharacterized LOC105378029	-0.0386671	-0.443048	0.365714	2.5565	-0.205072	0.839878	0.956345	-5.45867	peak_141308	Day0vsDay15	chr6	141195506	141196235	730	*	Distal Intergenic	6	141403240	141404494	1255	1	105378029	ENST00000667537.1	-207005	NA
FLJ40288	Putative uncharacterized protein FLJ40288	-0.0386657	-0.466155	0.388823	4.60601	-0.187898	0.853002	0.983803	-5.88462	peak_151529	Day0vsDay8	chr7	132655030	132655948	919	*	Intron	7	132659531	132672294	12764	1	286023	ENST00000573229.1	-3583	ENSG00000183470
CDH2	cadherin 2	-0.038661	-0.529456	0.452134	2.89721	-0.163279	0.871776	0.986316	-5.87966	peak_72053	Day0vsDay8	chr18	28175431	28175971	541	*	Promoter (1-2kb)	18	27951764	28177000	225237	2	1000	ENST00000675708.1	1029	ENSG00000170558
KCNN2	potassium calcium-activated channel subfamily N member 2	-0.0386604	-0.51128	0.433959	3.77328	-0.174493	0.863468	0.951773	-5.67171	peak_129929	Day0vsDay27	chr5	114117224	114117675	452	*	Intron	5	114055978	114496496	440519	1	3781	ENST00000512097.10	61246	ENSG00000080709
GOLGA6FP	golgin A6 family member F, pseudogene	-0.0386532	-0.545463	0.468157	2.71177	-0.160996	0.87387	0.986593	-5.85014	peak_54718	Day0vsDay8	chr15	77882908	77883544	637	*	Distal Intergenic	15	77914725	77915801	1077	2	645752	ENST00000568307.5	32257	NA
SETX	senataxin	-0.0386502	-0.518661	0.441361	1.7005	-0.16823	0.868199	0.953845	-5.6828	peak_167842	Day0vsDay27	chr9	132354307	132355545	1239	*	Promoter (<=1kb)	9	132261356	132354986	93631	2	23064	ENST00000224140.6	0	ENSG00000107290
DDX47	DEAD-box helicase 47	-0.0386491	-0.413443	0.336145	1.72876	-0.213749	0.832694	0.954235	-5.47927	peak_34670	Day0vsDay15	chr12	12802977	12803542	566	*	Intron	12	12813316	12825107	11792	1	51202	ENST00000541537.5	-9774	ENSG00000213782
BCR	BCR activator of RhoGEF and GTPase	-0.0386412	-0.578884	0.501601	4.7266	-0.150083	0.882469	0.959762	-5.67178	peak_103924	Day0vsDay27	chr22	23245819	23246178	360	*	Intron	22	23251032	23261393	10362	1	613	ENST00000480973.1	-4854	ENSG00000186716
PCBP3	poly(rC) binding protein 3	-0.0386356	-0.496262	0.418991	3.53021	-0.181918	0.85773	0.949823	-5.67101	peak_102870	Day0vsDay27	chr21	45891622	45892819	1198	*	Promoter (1-2kb)	21	45893877	45896309	2433	1	54039	ENST00000549265.1	-1058	ENSG00000183570
LOC105371256	uncharacterized LOC105371256	-0.0386354	-0.525914	0.448643	1.70928	-0.164943	0.870712	0.954849	-5.70318	peak_60096	Day0vsDay27	chr16	51401998	51402551	554	*	Intron	16	51364100	51442519	78420	1	105371256	ENST00000642667.1	37898	NA
TTC32	tetratricopeptide repeat domain 32	-0.0386353	-0.69284	0.615569	-0.074645	-0.123759	0.902759	0.973878	-5.50687	peak_82995	Day0vsDay15	chr2	19900011	19902340	2330	*	Promoter (<=1kb)	2	19896631	19901983	5353	2	130502	ENST00000333610.4	0	ENSG00000183891
ESRG	embryonic stem cell related	-0.0386258	-0.614338	0.537087	-0.134402	-0.139069	0.89065	0.97101	-5.49245	peak_110767	Day0vsDay15	chr3	54529923	54530459	537	*	Intron	3	54632122	54639857	7736	2	790952	ENST00000583516.1	109398	ENSG00000265992
VPS33B-DT	VPS33B divergent transcript	-0.0386186	-0.391537	0.3143	1.70588	-0.226819	0.82264	0.950867	-5.47801	peak_55772	Day0vsDay15	chr15	91031814	91032732	919	*	Exon	15	91022622	91031140	8519	1	101926911	ENST00000501381.3	9192	ENSG00000214432
CD69	CD69 molecule	-0.0386177	-0.41672	0.339485	3.12303	-0.212858	0.833852	0.940639	-5.67727	peak_34449	Day0vsDay27	chr12	9760699	9761206	508	*	Promoter (<=1kb)	12	9752486	9760901	8416	2	969	ENST00000228434.7	0	ENSG00000110848
KLRA1P	killer cell lectin like receptor A1, pseudogene	-0.0386116	-0.459875	0.382652	1.8961	-0.196904	0.846157	0.945426	-5.68129	peak_34548	Day0vsDay27	chr12	10601878	10603545	1668	*	Promoter (2-3kb)	12	10588783	10599669	10887	2	10748	ENST00000510134.6	-2209	NA
LRRC30	leucine rich repeat containing 30	-0.0386113	-0.585079	0.507857	2.04227	-0.149218	0.882986	0.986861	-5.80885	peak_71073	Day0vsDay8	chr18	7249261	7250255	995	*	Distal Intergenic	18	7231089	7232044	956	1	339291	ENST00000383467.3	18172	ENSG00000206422
REL	REL proto-oncogene, NF-kB subunit	-0.0386112	-0.474845	0.397623	6.11778	-0.183588	0.856337	0.984241	-5.88594	peak_85338	Day0vsDay8	chr2	60926090	60926776	687	*	3' UTR	2	60917186	60921175	3990	1	5966	ENST00000699195.1	8904	ENSG00000162924
TEKT5	tektin 5	-0.0386108	-0.52005	0.442828	1.8023	-0.166236	0.869476	0.985993	-5.81449	peak_57592	Day0vsDay8	chr16	10676119	10677008	890	*	Exon	16	10627501	10671778	44278	2	146279	ENST00000574923.1	-4341	ENSG00000153060
LOC124900539	small nucleolar RNA SNORD78	-0.0386063	-0.710071	0.632858	-0.056071	-0.119177	0.906207	0.968644	-5.76387	peak_85204	Day0vsDay27	chr2	57478171	57478691	521	*	Distal Intergenic	2	57544535	57544599	65	1	124900539	ENST00000390866.1	-65844	ENSG00000212168
CBX6	chromobox 6	-0.038606	-0.494967	0.417755	2.30733	-0.178578	0.86021	0.950528	-5.69281	peak_105464	Day0vsDay27	chr22	38868882	38869152	271	*	Intron	22	38861422	38872216	10795	2	23466	ENST00000407418.8	3064	ENSG00000183741
PLPP4	phospholipid phosphatase 4	-0.0386016	-0.459114	0.381911	0.701531	-0.192274	0.849573	0.959498	-5.51519	peak_22896	Day0vsDay15	chr10	120456373	120457385	1013	*	Promoter (<=1kb)	10	120457227	120592065	134839	1	196051	ENST00000398250.6	0	ENSG00000203805
MIR759	microRNA 759	-0.0386006	-0.500421	0.42322	1.37196	-0.173252	0.864024	0.963498	-5.49273	peak_43230	Day0vsDay15	chr13	52826125	52826703	579	*	Distal Intergenic	13	52810050	52810140	91	1	100313778	ENST00000390224.2	16075	ENSG00000211579
PACRG-AS3	PACRG antisense RNA 3	-0.0386004	-0.507673	0.430472	6.74482	-0.171097	0.866064	0.985457	-5.88664	peak_142678	Day0vsDay8	chr6	163169473	163170746	1274	*	Exon	6	163163835	163184861	21027	2	729658	ENST00000654125.1	14115	ENSG00000225683
LOC112268165	uncharacterized LOC112268165	-0.0385941	-0.653622	0.576434	3.79941	-0.130158	0.897874	0.988416	-5.87727	peak_61796	Day0vsDay8	chr16	78896124	78896783	660	*	Exon	16	78793584	78796362	2779	2	112268165	ENST00000655872.1	-99762	ENSG00000286894
NCS1	neuronal calcium sensor 1	-0.038594	-0.933617	0.856429	-0.667816	-0.0893805	0.929581	0.977826	-5.70939	peak_167554	Day0vsDay27	chr9	130216620	130216882	263	*	Intron	9	130200432	130233375	32944	1	23413	ENST00000630865.1	16188	ENSG00000107130
SMIM40	small integral membrane protein 40	-0.0385865	-0.446926	0.369753	4.64445	-0.196001	0.846751	0.958527	-5.47221	peak_136775	Day0vsDay15	chr6	33329271	33329963	693	*	Promoter (<=1kb)	6	33323628	33329279	5652	2	113523636	ENST00000494082.3	0	ENSG00000286920
ZBTB20	zinc finger and BTB domain containing 20	-0.0385807	-0.808089	0.730928	-0.125402	-0.103924	0.918163	0.978148	-5.52592	peak_112949	Day0vsDay15	chr3	115040589	115040995	407	*	Intron	3	114338094	115071375	733282	2	26137	ENST00000462705.5	30380	ENSG00000181722
KLF15	KLF transcription factor 15	-0.0385802	-0.621107	0.543947	-0.138583	-0.137523	0.891902	0.962933	-5.69933	peak_113558	Day0vsDay27	chr3	126306119	126307425	1307	*	Distal Intergenic	3	126288123	126301213	13091	2	28999	ENST00000514281.2	-4906	ENSG00000163884
TUBB6	tubulin beta 6 class V	-0.0385767	-0.70933	0.632177	-0.414307	-0.119212	0.90618	0.974675	-5.4677	peak_71451	Day0vsDay15	chr18	12281636	12281926	291	*	Exon	18	12307669	12325181	17513	1	84617	ENST00000590693.5	-25743	ENSG00000176014
LOC100310756	uncharacterized LOC100310756	-0.038571	-0.618359	0.541217	0.213574	-0.138792	0.890974	0.962774	-5.66612	peak_161680	Day0vsDay27	chr8	143558142	143559140	999	*	Promoter (<=1kb)	8	143556816	143558325	1510	2	100310756	ENST00000686113.2	0	ENSG00000289161
SEZ6	seizure related 6 homolog	-0.0385679	-0.717689	0.640553	-0.433773	-0.118307	0.906944	0.974734	-5.53085	peak_65789	Day0vsDay15	chr17	29005551	29006403	853	*	Promoter (<=1kb)	17	28954901	29006145	51245	2	124925	ENST00000360295.13	0	ENSG00000063015
PIKFYVE	phosphoinositide kinase, FYVE-type zinc finger containing	-0.038552	-0.497311	0.420207	2.54805	-0.175174	0.862831	0.963183	-5.48287	peak_92885	Day0vsDay15	chr2	208325317	208326065	749	*	3' UTR	2	208334372	208336865	2494	1	200576	ENST00000474721.1	-8307	ENSG00000115020
RPS6KA1	ribosomal protein S6 kinase A1	-0.0385458	-0.489258	0.412166	5.82781	-0.177692	0.86093	0.984652	-5.88703	peak_3025	Day0vsDay8	chr1	26541591	26542739	1149	*	Promoter (<=1kb)	1	26543112	26575014	31903	1	6195	ENST00000530003.5	-373	ENSG00000117676
MIR6507	microRNA 6507	-0.0385453	-0.505348	0.428257	0.568538	-0.171567	0.865429	0.963913	-5.49786	peak_21370	Day0vsDay15	chr10	99041190	99043139	1950	*	Intron	10	98924499	98924568	70	2	102465253	ENST00000613630.1	-116622	ENSG00000274056
OR8G3P	olfactory receptor family 8 subfamily G member 3 pseudogene	-0.0385435	-0.613635	0.536548	0.372307	-0.138922	0.890764	0.971077	-5.52101	peak_32593	Day0vsDay15	chr11	124209382	124210895	1514	*	Promoter (<=1kb)	11	124211707	124215828	4122	1	387815	ENST00000641572.1	-812	ENSG00000255425
LINC02747	long intergenic non-protein coding RNA 2747	-0.0385324	-0.748588	0.671524	-0.442221	-0.112484	0.911451	0.976332	-5.48876	peak_29313	Day0vsDay15	chr11	69463194	69464090	897	*	Distal Intergenic	11	69475609	69479957	4349	2	105379407	ENST00000542064.2	15867	ENSG00000255774
NCAN	neurocan	-0.0385322	-0.492412	0.415347	3.84149	-0.179085	0.859853	0.984571	-5.85465	peak_77884	Day0vsDay8	chr19	19214558	19215261	704	*	Promoter (2-3kb)	19	19211958	19252233	40276	1	1463	ENST00000252575.11	2600	ENSG00000130287
LOC105371026	uncharacterized LOC105371026	-0.0385253	-0.394183	0.317133	1.45253	-0.224528	0.8244	0.951496	-5.47752	peak_56390	Day0vsDay15	chr15	101100370	101101682	1313	*	Distal Intergenic	15	101050732	101086066	35335	2	105371026	ENST00000559857.1	-14304	NA
CLMN	calmin	-0.0385223	-0.430554	0.353509	5.32368	-0.205035	0.839897	0.956345	-5.46669	peak_49642	Day0vsDay15	chr14	95297642	95297918	277	*	Promoter (1-2kb)	14	95213225	95296243	83019	2	79789	ENST00000555336.6	-1399	ENSG00000165959
RGS1	regulator of G protein signaling 1	-0.0385194	-0.629239	0.552201	2.34785	-0.137723	0.892056	0.988138	-5.8175	peak_11358	Day0vsDay8	chr1	192538620	192539947	1328	*	Intron	1	192575763	192577276	1514	1	5996	ENST00000474373.1	-35816	ENSG00000090104
PPP5D1P	PPP5 tetratricopeptide repeat domain containing 1, pseudogene	-0.0385188	-0.352753	0.275715	1.83944	-0.254084	0.801769	0.944421	-5.48167	peak_80019	Day0vsDay15	chr19	46529398	46530429	1032	*	Promoter (2-3kb)	19	46525663	46527072	1410	2	100506012	ENST00000675805.3	-2326	ENSG00000291145
ROCK1P1	Rho associated coiled-coil containing protein kinase 1 pseudogene 1	-0.038517	-0.530946	0.453912	2.36073	-0.162131	0.872669	0.986419	-5.84781	peak_70695	Day0vsDay8	chr18	110216	110676	461	*	Promoter (<=1kb)	18	111613	122335	10723	1	727758	ENST00000693583.1	-937	ENSG00000290877
POGK	pogo transposable element derived with KRAB domain	-0.0385162	-0.607481	0.530448	0.135267	-0.140319	0.889674	0.970757	-5.48869	peak_10128	Day0vsDay15	chr1	166729353	166730753	1401	*	Distal Intergenic	1	166839447	166849208	9762	1	57645	ENST00000449930.5	-108694	ENSG00000143157
DLGAP2	DLG associated protein 2	-0.0385158	-0.535953	0.458921	5.23161	-0.160821	0.874048	0.986593	-5.89127	peak_154094	Day0vsDay8	chr8	1417334	1417778	445	*	Intron	8	1501366	1708474	207109	1	9228	ENST00000612087.1	-83588	ENSG00000198010
STXBP6	syntaxin binding protein 6	-0.0384908	-0.448743	0.371761	3.60496	-0.197015	0.846094	0.9454	-5.6668	peak_46375	Day0vsDay27	chr14	24803851	24805093	1243	*	Distal Intergenic	14	24812492	24819477	6986	2	29091	ENST00000548369.1	14384	ENSG00000168952
TLN2	talin 2	-0.0384886	-0.426652	0.349675	2.77113	-0.209296	0.836577	0.955349	-5.46864	peak_53399	Day0vsDay15	chr15	62835874	62836523	650	*	Promoter (<=1kb)	15	62835645	62840590	4946	1	83660	ENST00000559174.1	229	ENSG00000171914
SPATS2L	spermatogenesis associated serine rich 2 like	-0.0384842	-0.462154	0.385186	1.61195	-0.193929	0.848448	0.95901	-5.47411	peak_92499	Day0vsDay15	chr2	200389548	200390256	709	*	Promoter (2-3kb)	2	200393077	200467378	74302	1	26010	ENST00000438761.5	-2821	ENSG00000196141
LITAF	lipopolysaccharide induced TNF factor	-0.0384832	-0.828186	0.751219	1.37919	-0.10101	0.920449	0.992064	-5.76393	peak_57740	Day0vsDay8	chr16	11562791	11563270	480	*	Intron	16	11549360	11556444	7085	2	9516	ENST00000575426.1	-6347	ENSG00000189067
RBL2	RB transcriptional corepressor like 2	-0.0384826	-0.605671	0.528705	1.9631	-0.146735	0.885122	0.969319	-5.47372	peak_60158	Day0vsDay15	chr16	53453972	53454327	356	*	Exon	16	53461769	53464877	3109	1	5934	ENST00000561512.1	-7442	ENSG00000103479
PLGRKT	plasminogen receptor with a C-terminal lysine	-0.0384799	-0.50832	0.43136	1.45742	-0.169762	0.866735	0.985573	-5.8666	peak_162149	Day0vsDay8	chr9	5424718	5425441	724	*	Intron	9	5392333	5436694	44362	2	55848	ENST00000473877.1	11253	ENSG00000107020
ZRANB1	zinc finger RANBP2-type containing 1	-0.0384783	-0.62232	0.545363	-0.196298	-0.136609	0.892572	0.971564	-5.47485	peak_23384	Day0vsDay15	chr10	124864237	124864967	731	*	Distal Intergenic	10	124917143	124942881	25739	1	54764	ENST00000508096.1	-52176	ENSG00000019995
JRK	Jrk helix-turn-helix protein	-0.0384774	-0.846687	0.769732	0.94292	-0.0986821	0.922276	0.992447	-5.54815	peak_161527	Day0vsDay8	chr8	142682082	142683007	926	*	Promoter (<=1kb)	8	142666415	142681968	15554	2	8629	ENST00000591357.5	-114	ENSG00000234616
MOV10	Mov10 RNA helicase	-0.0384746	-0.456969	0.380019	3.18759	-0.196779	0.846265	0.983541	-5.81067	peak_7861	Day0vsDay8	chr1	112700176	112701402	1227	*	Promoter (<=1kb)	1	112699687	112700725	1039	1	4343	ENST00000494319.1	489	ENSG00000155363
TXNL4B	thioredoxin like 4B	-0.0384678	-0.620145	0.54321	-0.433355	-0.137646	0.891819	0.962933	-5.72099	peak_61449	Day0vsDay27	chr16	72093252	72094415	1164	*	Promoter (<=1kb)	16	72044289	72093557	49269	2	54957	ENST00000562153.5	0	ENSG00000140830
LOC105375278	uncharacterized LOC105375278	-0.0384662	-0.54012	0.463188	2.47368	-0.16389	0.871653	0.955148	-5.69028	peak_147204	Day0vsDay27	chr7	51467495	51468167	673	*	Distal Intergenic	7	51471717	51729716	258000	1	105375278	ENST00000648455.1	-3550	NA
FAM227A	family with sequence similarity 227 member A	-0.0384618	-0.481009	0.404085	2.1018	-0.180147	0.858671	0.950024	-5.69768	peak_105431	Day0vsDay27	chr22	38631640	38632170	531	*	Promoter (2-3kb)	22	38620216	38629002	8787	2	646851	ENST00000543295.1	-2638	ENSG00000184949
LOC105378333	uncharacterized LOC105378333	-0.0384585	-0.466973	0.390056	3.36653	-0.186879	0.853755	0.948202	-5.6815	peak_18966	Day0vsDay27	chr10	64040795	64042604	1810	*	Intron	10	64036345	64037280	936	2	105378333	ENST00000451946.1	-3515	NA
LOC105375972	uncharacterized LOC105375972	-0.0384534	-0.568855	0.491949	6.70806	-0.150275	0.881905	0.98681	-5.89165	peak_162303	Day0vsDay8	chr9	9989560	9990236	677	*	Intron	9	9799423	9803784	4362	1	105375972	ENST00000449531.1	190137	ENSG00000230920
PSD3	pleckstrin and Sec7 domain containing 3	-0.0384511	-0.630938	0.554036	2.32166	-0.137124	0.892398	0.988208	-5.7791	peak_155165	Day0vsDay8	chr8	18708695	18709727	1033	*	Intron	8	18535720	18684121	148402	2	23362	ENST00000521878.1	-24574	ENSG00000156011
CUL3	cullin 3	-0.0384481	-0.533909	0.457013	1.70254	-0.162316	0.872788	0.955466	-5.68066	peak_93685	Day0vsDay27	chr2	224546369	224546776	408	*	Intron	2	224513615	224557820	44206	2	8452	ENST00000432260.2	11044	ENSG00000036257
LOC105375754	uncharacterized LOC105375754	-0.0384418	-0.525807	0.448924	3.59907	-0.165852	0.870119	0.965202	-5.46275	peak_160278	Day0vsDay15	chr8	127625033	127625729	697	*	Intron	8	127663280	127670990	7711	2	105375754	ENST00000652367.1	45261	ENSG00000286010
NOM1	nucleolar protein with MIF4G domain 1	-0.03844	-0.897451	0.820571	-0.218167	-0.0927559	0.92693	0.992881	-5.6138	peak_153475	Day0vsDay8	chr7	156949087	156950429	1343	*	Promoter (<=1kb)	7	156949712	156973176	23465	1	64434	ENST00000275820.4	0	ENSG00000146909
MESP2	mesoderm posterior bHLH transcription factor 2	-0.0384379	-0.379901	0.303025	1.1671	-0.243766	0.810234	0.931812	-5.64421	peak_55609	Day0vsDay27	chr15	89765963	89768753	2791	*	Intron	15	89760601	89778674	18074	1	145873	ENST00000558723.1	5362	ENSG00000188095
PDE12	phosphodiesterase 12	-0.038427	-0.898967	0.822113	-0.900952	-0.0925598	0.927084	0.976911	-5.72579	peak_110955	Day0vsDay27	chr3	57555584	57557556	1973	*	Promoter (<=1kb)	3	57556274	57566848	10575	1	201626	ENST00000311180.9	0	ENSG00000174840
PTHLH	parathyroid hormone like hormone	-0.0384079	-0.449613	0.372797	1.96092	-0.198141	0.84515	0.958128	-5.46843	peak_35168	Day0vsDay15	chr12	27906304	27906834	531	*	Distal Intergenic	12	27961668	27969494	7827	2	5744	ENST00000538310.1	62660	ENSG00000087494
SRSF5	serine and arginine rich splicing factor 5	-0.0384072	-0.625243	0.548428	2.37371	-0.135661	0.893312	0.988239	-5.81408	peak_48134	Day0vsDay8	chr14	69716253	69717151	899	*	Distal Intergenic	14	69726900	69772004	45105	1	6430	ENST00000553521.5	-9749	ENSG00000100650
CCDC83	coiled-coil domain containing 83	-0.0384004	-0.545867	0.469066	5.66788	-0.157264	0.876782	0.986593	-5.89089	peak_30426	Day0vsDay8	chr11	85854559	85855521	963	*	Promoter (<=1kb)	11	85855101	85920021	64921	1	220047	ENST00000280245.8	0	ENSG00000150676
LOC105374618	uncharacterized LOC105374618	-0.0383986	-0.531058	0.454261	2.3411	-0.163898	0.871648	0.986316	-5.80202	peak_125188	Day0vsDay8	chr5	2125119	2126364	1246	*	Distal Intergenic	5	2103097	2119926	16830	1	105374618	ENST00000663791.1	22022	NA
CELF4	CUGBP Elav-like family member 4	-0.038396	-0.491212	0.41442	3.61341	-0.181105	0.858339	0.962213	-5.4696	peak_72459	Day0vsDay15	chr18	37409270	37409898	629	*	Intron	18	37244614	37485576	240963	2	56853	ENST00000590112.5	75678	ENSG00000101489
LINC03103	long intergenic non-protein coding RNA 3103	-0.0383895	-0.42527	0.348491	4.06624	-0.206491	0.838688	0.942704	-5.66936	peak_78459	Day0vsDay27	chr19	31588094	31588603	510	*	Promoter (<=1kb)	19	31588159	31593781	5623	1	100507527	ENST00000663546.1	0	ENSG00000267465
CTSL3P	cathepsin L family member 3, pseudogene	-0.0383804	-0.616612	0.539851	2.58613	-0.141631	0.888961	0.961972	-5.65997	peak_164601	Day0vsDay27	chr9	87801958	87802606	649	*	Intron	9	87772915	87786884	13970	1	392360	ENST00000354530.2	29043	ENSG00000290757
MIR4735	microRNA 4735	-0.0383793	-0.529211	0.452452	-0.358407	-0.162718	0.872317	0.966006	-5.50627	peak_11504	Day0vsDay15	chr1	196535616	196536414	799	*	Intron	1	196582413	196582481	69	2	100616363	ENST00000580028.1	46067	ENSG00000265986
LOC105376314	uncharacterized LOC105376314	-0.0383754	-0.673587	0.596836	-0.682891	-0.125225	0.901473	0.97342	-5.55398	peak_168212	Day0vsDay15	chr9	134938698	134939386	689	*	Promoter (1-2kb)	9	134936933	134943195	6263	1	105376314	ENST00000417054.2	1765	ENSG00000236403
LOC105373438	uncharacterized LOC105373438	-0.038374	-0.676807	0.600059	0.0169014	-0.126297	0.900787	0.966648	-5.65908	peak_82705	Day0vsDay27	chr2	13643722	13644502	781	*	Distal Intergenic	2	13723048	13758152	35105	1	105373438	ENST00000420828.1	-78546	NA
MIR4283-1	microRNA 4283-1	-0.0383696	-0.62626	0.549521	-0.503331	-0.135284	0.893606	0.971898	-5.53729	peak_147545	Day0vsDay15	chr7	57025127	57025509	383	*	Distal Intergenic	7	56955785	56955864	80	2	100422917	ENST00000582960.1	-69263	ENSG00000264426
BCAM	basal cell adhesion molecule (Lutheran blood group)	-0.0383691	-0.569283	0.492544	4.24809	-0.149846	0.882514	0.968437	-5.47794	peak_79773	Day0vsDay15	chr19	44813050	44814069	1020	*	Promoter (<=1kb)	19	44813148	44813667	520	1	4059	ENST00000590108.1	0	ENSG00000187244
WDFY1	WD repeat and FYVE domain containing 1	-0.0383655	-0.499669	0.422937	2.35426	-0.173	0.864486	0.952256	-5.68142	peak_93643	Day0vsDay27	chr2	223896736	223897325	590	*	Promoter (1-2kb)	2	223894235	223899276	5042	2	57590	ENST00000493001.1	1951	ENSG00000085449
AKT3	AKT serine/threonine kinase 3	-0.0383605	-0.66149	0.584769	1.33998	-0.130273	0.897757	0.988416	-5.77472	peak_14635	Day0vsDay8	chr1	243748732	243749197	466	*	Intron	1	243702857	243740821	37965	2	10000	ENST00000453572.1	-7911	ENSG00000117020
SMOC2	SPARC related modular calcium binding 2	-0.0383553	-0.714133	0.637422	-0.548254	-0.117647	0.907406	0.974809	-5.47381	peak_143255	Day0vsDay15	chr6	168380738	168381225	488	*	Distal Intergenic	6	168441151	168667994	226844	1	64094	ENST00000354536.9	-59926	ENSG00000112562
LOC124903525	uncharacterized LOC124903525	-0.0383522	-0.58909	0.512386	-0.159519	-0.144345	0.88653	0.969818	-5.50925	peak_54399	Day0vsDay15	chr15	74322513	74323158	646	*	Promoter (2-3kb)	15	74311516	74319688	8173	2	124903525	ENST00000611006.1	-2825	ENSG00000277749
LBX1-AS1	LBX1 antisense RNA 1	-0.0383358	-0.614974	0.538302	0.129488	-0.140935	0.889483	0.970755	-5.50223	peak_21568	Day0vsDay15	chr10	101237025	101237842	818	*	Promoter (<=1kb)	10	101236068	101238848	2781	1	399806	ENST00000430651.1	957	NA
ITGA5	integrin subunit alpha 5	-0.0383204	-0.592462	0.515822	6.34888	-0.143581	0.887423	0.98736	-5.89186	peak_36403	Day0vsDay8	chr12	54399277	54399891	615	*	Promoter (<=1kb)	12	54395895	54399913	4019	2	3678	ENST00000547197.1	22	ENSG00000161638
LOC124902681	uncharacterized LOC124902681	-0.0383194	-0.499401	0.422762	5.90387	-0.173098	0.86452	0.985235	-5.88702	peak_28388	Day0vsDay8	chr11	62123560	62125057	1498	*	Promoter (<=1kb)	11	62116470	62123767	7298	2	124902681	ENST00000649903.1	0	NA
LINC01507	long intergenic non-protein coding RNA 1507	-0.0383157	-0.542957	0.466326	0.71607	-0.157381	0.876368	0.957118	-5.76372	peak_164325	Day0vsDay27	chr9	80455577	80456189	613	*	Distal Intergenic	9	80030579	80034555	3977	1	101927477	ENST00000417801.1	424998	NA
FAM30C	family with sequence similarity 30 member C	-0.0383094	-0.573625	0.497006	1.30771	-0.151108	0.88148	0.959256	-5.64782	peak_51214	Day0vsDay27	chr15	21024272	21024990	719	*	Intron	15	21019388	21020851	1464	1	654499	ENST00000561158.1	4884	NA
LOC105371795	uncharacterized LOC105371795	-0.0383056	-1.28626	1.20965	-0.149857	-0.0636241	0.949839	0.995336	-5.59731	peak_67244	Day0vsDay8	chr17	45177696	45178310	615	*	Distal Intergenic	17	45168800	45171485	2686	2	105371795	ENST00000589796.2	-6211	ENSG00000267288
RAMP3	receptor activity modifying protein 3	-0.0382942	-0.487198	0.41061	1.63973	-0.178683	0.860124	0.9627	-5.48716	peak_146678	Day0vsDay15	chr7	45259977	45261041	1065	*	Distal Intergenic	7	45157829	45186302	28474	1	10268	ENST00000481345.1	102148	ENSG00000122679
CSNK1E	casein kinase 1 epsilon	-0.0382932	-0.631202	0.554615	3.50676	-0.136888	0.89266	0.988208	-5.88832	peak_105390	Day0vsDay8	chr22	38300595	38300870	276	*	Promoter (<=1kb)	22	38293260	38300763	7504	2	1454	ENST00000431611.5	0	ENSG00000213923
RASA2	RAS p21 protein activator 2	-0.0382717	-0.468104	0.391561	5.18723	-0.184559	0.85525	0.984196	-5.89023	peak_114877	Day0vsDay8	chr3	141477402	141477876	475	*	Distal Intergenic	3	141487027	141615344	128318	1	5922	ENST00000286364.9	-9151	ENSG00000155903
GTF2E2	general transcription factor IIE subunit 2	-0.0382704	-0.601047	0.524506	0.227547	-0.140956	0.889176	0.962118	-5.73289	peak_156081	Day0vsDay27	chr8	30648218	30648806	589	*	Intron	8	30607104	30657005	49902	2	2961	ENST00000518599.5	8199	ENSG00000197265
PRKN	parkin RBR E3 ubiquitin protein ligase	-0.0382685	-0.5074	0.430863	2.03955	-0.169085	0.867261	0.95349	-5.70822	peak_142605	Day0vsDay27	chr6	161769288	161769921	634	*	Intron	6	161347607	161837066	489460	2	5071	ENST00000674006.1	67145	ENSG00000185345
LINC01435	long intergenic non-protein coding RNA 1435	-0.0382659	-0.694428	0.617896	0.512271	-0.121597	0.904372	0.967991	-5.72316	peak_21966	Day0vsDay27	chr10	107769747	107771523	1777	*	Intron	10	108040383	108040699	317	2	103695365	ENST00000622852.1	269176	ENSG00000229981
PRKCH	protein kinase C eta	-0.0382653	-0.443737	0.367206	1.95706	-0.196469	0.846356	0.958451	-5.46067	peak_47609	Day0vsDay15	chr14	61533697	61534182	486	*	Intron	14	61529128	61657964	128837	1	5583	ENST00000556347.1	4569	ENSG00000027075
TTC33	tetratricopeptide repeat domain 33	-0.03826	-0.537665	0.461145	2.19161	-0.158799	0.875263	0.986593	-5.84697	peak_127326	Day0vsDay8	chr5	40735937	40737456	1520	*	Intron	5	40512333	40755908	243576	2	23548	ENST00000636863.1	18452	ENSG00000113638
TMEM51-AS2	TMEM51 antisense RNA 2	-0.0382545	-1.27361	1.1971	-0.299519	-0.0649588	0.948939	0.995212	-5.61782	peak_1696	Day0vsDay8	chr1	15195596	15196636	1041	*	Intron	1	15168474	15171317	2844	2	727684	ENST00000625027.2	-24279	ENSG00000204464
LINC03034	long intergenic non-protein coding RNA 3034	-0.0382511	-0.431678	0.355176	0.411753	-0.207684	0.837781	0.955784	-5.43631	peak_51884	Day0vsDay15	chr15	31241537	31242460	924	*	Distal Intergenic	15	31202938	31230886	27949	2	283710	ENST00000685492.1	-10651	ENSG00000259772
ARHGAP40	Rho GTPase activating protein 40	-0.0382473	-0.474241	0.397746	2.94213	-0.181835	0.857362	0.984241	-5.87235	peak_98112	Day0vsDay8	chr20	38665989	38666942	954	*	Distal Intergenic	20	38647063	38651035	3973	1	343578	ENST00000414158.1	18926	ENSG00000124143
SDK1	sidekick cell adhesion molecule 1	-0.0382422	-0.505015	0.428531	3.46666	-0.174801	0.863199	0.951648	-5.67659	peak_144249	Day0vsDay27	chr7	4123782	4124604	823	*	Intron	7	4129685	4269000	139316	1	221935	ENST00000476701.5	-5081	ENSG00000146555
OLFM1	olfactomedin 1	-0.0382388	-0.720166	0.643688	-0.625796	-0.117152	0.907899	0.969405	-5.69495	peak_168242	Day0vsDay27	chr9	135150560	135151232	673	*	Distal Intergenic	9	135105640	135120911	15272	1	10439	ENST00000483042.1	44920	ENSG00000130558
LOC124904337	uncharacterized LOC124904337	-0.0382279	-0.532962	0.456507	2.69043	-0.160689	0.874016	0.986593	-5.87437	peak_74956	Day0vsDay8	chr18	80229819	80230239	421	*	Intron	18	80182850	80247348	64499	2	124904337	ENST00000470488.2	17109	NA
PACSIN2	protein kinase C and casein kinase substrate in neurons 2	-0.0382237	-0.507162	0.430715	1.29648	-0.168956	0.867361	0.964487	-5.50832	peak_106014	Day0vsDay15	chr22	42991088	42991517	430	*	Intron	22	42890944	43002440	111497	2	11252	ENST00000422336.5	10923	ENSG00000100266
PTPRO	protein tyrosine phosphatase receptor type O	-0.0382138	-0.43347	0.357043	2.42232	-0.202432	0.841894	0.957031	-5.49137	peak_34806	Day0vsDay15	chr12	15571025	15571741	717	*	Exon	12	15567702	15597254	29553	1	5800	ENST00000674434.1	3323	ENSG00000151490
CYP4F11	cytochrome P450 family 4 subfamily F member 11	-0.0382118	-0.416168	0.339745	4.02487	-0.212218	0.834308	0.954679	-5.47248	peak_77330	Day0vsDay15	chr19	15934481	15935085	605	*	Promoter (<=1kb)	19	15912367	15934867	22501	2	57834	ENST00000248041.12	0	ENSG00000171903
HTR4	5-hydroxytryptamine receptor 4	-0.0382052	-0.510109	0.433699	6.56474	-0.167887	0.868518	0.985837	-5.88825	peak_131866	Day0vsDay8	chr5	148741161	148741744	584	*	Distal Intergenic	5	148550137	148677235	127099	2	3360	ENST00000519495.1	-63926	ENSG00000164270
CDK5RAP2	CDK5 regulatory subunit associated protein 2	-0.038205	-0.549979	0.473569	4.87025	-0.157105	0.877039	0.986593	-5.89775	peak_166538	Day0vsDay8	chr9	120532404	120533557	1154	*	Promoter (<=1kb)	9	120518600	120532555	13956	2	55755	ENST00000482047.1	0	ENSG00000136861
LOC101928219	uncharacterized LOC101928219	-0.0381979	-0.552512	0.476116	0.066555	-0.153946	0.879043	0.967763	-5.55773	peak_7087	Day0vsDay15	chr1	95839663	95841062	1400	*	Distal Intergenic	1	95776666	95778043	1378	1	101928219	ENST00000656764.1	62997	NA
TNNI2	troponin I2, fast skeletal type	-0.0381969	-0.517822	0.441428	1.81477	-0.165076	0.870378	0.954719	-5.70163	peak_25098	Day0vsDay27	chr11	1845350	1846165	816	*	Distal Intergenic	11	1840218	1840735	518	1	7136	ENST00000468473.1	5132	ENSG00000130598
LOC100996549	uncharacterized LOC100996549	-0.0381968	-0.501539	0.425145	1.34218	-0.171153	0.865819	0.963999	-5.4703	peak_82341	Day0vsDay15	chr2	9724086	9724364	279	*	Distal Intergenic	2	9757496	9770341	12846	2	100996549	ENST00000474667.1	45977	NA
CORO2B	coronin 2B	-0.0381944	-0.529578	0.453189	2.44373	-0.161636	0.873247	0.986593	-5.80593	peak_53948	Day0vsDay8	chr15	68550344	68551526	1183	*	Distal Intergenic	15	68578993	68727806	148814	1	10391	ENST00000261861.10	-27467	ENSG00000103647
CXCL12	C-X-C motif chemokine ligand 12	-0.0381905	-0.936657	0.860276	-0.115819	-0.0883567	0.930539	0.993195	-5.56803	peak_17819	Day0vsDay8	chr10	44363013	44363877	865	*	Distal Intergenic	10	44375867	44385043	9177	2	6387	ENST00000374426.6	21166	ENSG00000107562
HERC4	HECT and RLD domain containing E3 ubiquitin protein ligase 4	-0.0381902	-0.546771	0.47039	5.28975	-0.15565	0.877716	0.986699	-5.89433	peak_19060	Day0vsDay8	chr10	68074472	68075493	1022	*	Promoter (<=1kb)	10	68067182	68074857	7676	2	26091	ENST00000505760.5	0	ENSG00000148634
LOC102724557	uncharacterized LOC102724557	-0.0381835	-1.1439	1.06754	-0.58356	-0.0715794	0.943578	0.985456	-5.46876	peak_128737	Day0vsDay15	chr5	79853765	79854484	720	*	Distal Intergenic	5	79843291	79845188	1898	1	102724557	ENST00000658809.1	10474	NA
SNX29P2	sorting nexin 29 pseudogene 2	-0.0381804	-0.521578	0.445217	2.28423	-0.168822	0.86782	0.964561	-5.48545	peak_59137	Day0vsDay15	chr16	29148394	29149550	1157	*	Intron	16	29139379	29331304	191926	1	440352	ENST00000641956.1	9015	NA
PSME3	proteasome activator subunit 3	-0.0381777	-0.500709	0.424353	1.1046	-0.172572	0.864839	0.963748	-5.48897	peak_67002	Day0vsDay15	chr17	42823711	42824704	994	*	Promoter (<=1kb)	17	42824426	42843239	18814	1	10197	ENST00000545225.5	0	ENSG00000131467
MIR1297	microRNA 1297	-0.0381752	-0.65879	0.582439	0.438381	-0.127502	0.899691	0.97325	-5.53889	peak_43272	Day0vsDay15	chr13	54406885	54407961	1077	*	Distal Intergenic	13	54311972	54312048	77	2	100302187	ENST00000637311.1	-94837	ENSG00000283126
FGR	FGR proto-oncogene, Src family tyrosine kinase	-0.0381751	-0.413593	0.337243	3.75221	-0.211248	0.835025	0.982306	-5.86211	peak_3159	Day0vsDay8	chr1	27632380	27633625	1246	*	Promoter (1-2kb)	1	27623384	27635134	11751	2	2268	ENST00000475472.5	1509	ENSG00000000938
SPOCK1	SPARC (osteonectin), cwcv and kazal like domains proteoglycan 1	-0.0381633	-0.451168	0.374842	1.82102	-0.197403	0.845791	0.958351	-5.46561	peak_131131	Day0vsDay15	chr5	137354373	137354847	475	*	Intron	5	137267015	137365461	98447	2	6695	ENST00000509293.1	10614	ENSG00000152377
BBX	BBX high mobility group box domain containing	-0.0381622	-0.367067	0.290742	1.76453	-0.240503	0.812147	0.932436	-5.6922	peak_112602	Day0vsDay27	chr3	107598866	107600090	1225	*	Promoter (<=1kb)	3	107599313	107805858	206546	1	56987	ENST00000406780.5	0	ENSG00000114439
TAF8	TATA-box binding protein associated factor 8	-0.0381619	-0.426069	0.349745	1.81385	-0.208645	0.837117	0.955518	-5.49253	peak_137641	Day0vsDay15	chr6	42050272	42051124	853	*	Promoter (<=1kb)	6	42050513	42057789	7277	1	129685	ENST00000372978.7	0	ENSG00000137413
FBN3	fibrillin 3	-0.0381601	-0.5449	0.46858	1.46865	-0.156472	0.877221	0.986593	-5.7551	peak_76353	Day0vsDay8	chr19	8071340	8071829	490	*	Intron	19	8074766	8081056	6291	2	84467	ENST00000595036.1	9227	ENSG00000142449
TMEM132B	transmembrane protein 132B	-0.0381595	-1.02979	0.953475	-0.145646	-0.0803144	0.936733	0.980185	-5.69527	peak_40407	Day0vsDay27	chr12	125512934	125513390	457	*	Intron	12	125622452	125662377	39926	1	114795	ENST00000613307.1	-109062	ENSG00000139364
PPP5C	protein phosphatase 5 catalytic subunit	-0.0381564	-0.441186	0.364873	1.33574	-0.198913	0.844525	0.957917	-5.44768	peak_80000	Day0vsDay15	chr19	46393767	46394214	448	*	Intron	19	46387926	46390610	2685	1	5536	ENST00000527623.1	5841	ENSG00000011485
FBXO17	F-box protein 17	-0.0381548	-0.679306	0.602997	0.104085	-0.126236	0.900934	0.973314	-5.39379	peak_79136	Day0vsDay15	chr19	38949552	38950405	854	*	Promoter (<=1kb)	19	38944980	38950166	5187	2	115290	ENST00000601394.1	0	ENSG00000269190
BCL11B	BCL11 transcription factor B	-0.0381547	-0.494309	0.417999	4.16061	-0.177552	0.86116	0.950876	-5.66639	peak_49986	Day0vsDay27	chr14	99271882	99272634	753	*	Promoter (<=1kb)	14	99169287	99272197	102911	2	64919	ENST00000357195.8	0	ENSG00000127152
EFNA2	ephrin A2	-0.0381534	-0.460096	0.383789	4.8969	-0.187642	0.853229	0.960455	-5.47233	peak_75211	Day0vsDay15	chr19	1285799	1286449	651	*	Promoter (<=1kb)	19	1285873	1301431	15559	1	1943	ENST00000215368.4	0	ENSG00000099617
HRH2	histamine receptor H2	-0.0381517	-0.48794	0.411636	4.42781	-0.176971	0.861499	0.963152	-5.47354	peak_133747	Day0vsDay15	chr5	175626624	175627456	833	*	Distal Intergenic	5	175658030	175686242	28213	1	3274	ENST00000377291.2	-30574	ENSG00000113749
A2M	alpha-2-macroglobulin	-0.0381459	-0.687852	0.61156	1.83427	-0.122816	0.903515	0.989047	-5.81574	peak_34368	Day0vsDay8	chr12	9124254	9125235	982	*	Distal Intergenic	12	9110314	9116229	5916	2	2	ENST00000404455.2	-8025	ENSG00000175899
FDXR	ferredoxin reductase	-0.0381455	-0.63984	0.563549	-0.136846	-0.132769	0.895694	0.964578	-5.67109	peak_69343	Day0vsDay27	chr17	74864744	74865408	665	*	3' UTR	17	74866137	74868473	2337	2	2232	ENST00000581969.5	3065	ENSG00000161513
SIRT4	sirtuin 4	-0.0381378	-0.444848	0.368573	3.18107	-0.201643	0.842515	0.957315	-5.45137	peak_39797	Day0vsDay15	chr12	120301866	120302825	960	*	Promoter (<=1kb)	12	120302316	120304058	1743	1	23409	ENST00000536460.1	0	ENSG00000089163
ZNF250	zinc finger protein 250	-0.0381349	-0.54306	0.46679	3.03062	-0.15655	0.877015	0.986593	-5.84909	peak_161897	Day0vsDay8	chr8	144890365	144890770	406	*	5' UTR	8	144882606	144901423	18818	2	58500	ENST00000533221.5	10653	ENSG00000196150
NES	nestin	-0.0381288	-0.856049	0.779792	0.689809	-0.0981693	0.922984	0.992458	-5.65323	peak_9459	Day0vsDay8	chr1	156676558	156677701	1144	*	Promoter (<=1kb)	1	156668763	156677407	8645	2	10763	ENST00000368223.4	0	ENSG00000132688
ZUP1	zinc finger containing ubiquitin peptidase 1	-0.0381192	-0.479777	0.403539	6.54787	-0.178902	0.859638	0.984571	-5.88717	peak_140313	Day0vsDay8	chr6	116645315	116646058	744	*	Promoter (<=1kb)	6	116635618	116646258	10641	2	221302	ENST00000485498.1	200	ENSG00000153975
LINC03050	long intergenic non-protein coding RNA 3050	-0.038118	-0.617915	0.541679	2.4599	-0.138082	0.891697	0.988083	-5.80297	peak_85613	Day0vsDay8	chr2	65590833	65591346	514	*	Exon	2	65589566	65640177	50612	2	126568848	ENST00000420724.1	48831	ENSG00000235725
LINC00917	long intergenic non-protein coding RNA 917	-0.0381115	-0.49539	0.419167	1.11554	-0.172755	0.864409	0.952248	-5.68161	peak_62543	Day0vsDay27	chr16	86321514	86321927	414	*	Distal Intergenic	16	86331849	86333860	2012	2	732275	ENST00000660779.1	11933	ENSG00000168367
ATP8B2	ATPase phospholipid transporting 8B2	-0.03811	-0.411854	0.335634	2.79395	-0.211359	0.834535	0.940965	-5.68395	peak_9170	Day0vsDay27	chr1	154352328	154354014	1687	*	Distal Intergenic	1	154346615	154349459	2845	1	57198	ENST00000505882.1	5713	ENSG00000143515
TRMT44	tRNA methyltransferase 44 homolog	-0.0381091	-0.90948	0.833261	-0.0978791	-0.0911525	0.928357	0.992915	-5.54279	peak_118631	Day0vsDay8	chr4	8516032	8516539	508	*	Exon	4	8510912	8516759	5848	1	152992	ENST00000660284.1	5120	ENSG00000155275
SERPINA12	serpin family A member 12	-0.0381089	-0.592697	0.51648	0.471409	-0.144132	0.886876	0.969854	-5.45485	peak_49555	Day0vsDay15	chr14	94534902	94535238	337	*	Distal Intergenic	14	94487283	94517844	30562	2	145264	ENST00000341228.2	-17058	ENSG00000165953
ANTXRL	ANTXR like	-0.0381071	-0.72219	0.645975	0.223079	-0.116067	0.908791	0.975241	-5.49448	peak_17978	Day0vsDay15	chr10	46314440	46315548	1109	*	Intron	10	46297404	46310499	13096	1	195977	ENST00000614267.1	17036	ENSG00000274209
LOC124901628	uncharacterized LOC124901628	-0.0381066	-0.561588	0.485375	4.545	-0.154182	0.87923	0.986699	-5.89691	peak_146823	Day0vsDay8	chr7	47256539	47257163	625	*	Promoter (1-2kb)	7	47252139	47254558	2420	2	124901628	ENST00000656460.1	-1981	ENSG00000286315
TLNRD1	talin rod domain containing 1	-0.0380998	-0.41089	0.334691	3.9656	-0.222369	0.826739	0.952458	-5.46301	peak_55022	Day0vsDay15	chr15	80999725	81000386	662	*	Promoter (<=1kb)	15	81000923	81005788	4866	1	59274	ENST00000267984.4	-537	ENSG00000140406
BDH1	3-hydroxybutyrate dehydrogenase 1	-0.0380977	-0.590554	0.514359	-0.0758136	-0.144547	0.886588	0.969818	-5.47615	peak_117408	Day0vsDay15	chr3	197591876	197592887	1012	*	Intron	3	197532412	197573323	40912	2	622	ENST00000431056.5	-18553	ENSG00000161267
AMPH	amphiphysin	-0.0380929	-0.560146	0.48396	3.71194	-0.154372	0.879057	0.986699	-5.88886	peak_146203	Day0vsDay8	chr7	38424975	38425909	935	*	Intron	7	38391988	38429285	37298	2	273	ENST00000450124.1	3376	ENSG00000078053
DAZL	deleted in azoospermia like	-0.0380897	-0.602384	0.526204	4.3559	-0.139961	0.890234	0.987788	-5.88813	peak_108359	Day0vsDay8	chr3	16604448	16605655	1208	*	Promoter (<=1kb)	3	16586792	16604790	17999	2	1618	ENST00000250863.12	0	ENSG00000092345
EIF2AK2	eukaryotic translation initiation factor 2 alpha kinase 2	-0.038086	-0.50756	0.431388	0.272848	-0.169196	0.867295	0.95349	-5.67389	peak_84103	Day0vsDay27	chr2	37168229	37168679	451	*	Intron	2	37099210	37157522	58313	2	5610	ENST00000681329.1	-10707	ENSG00000055332
LOC124900554	small nucleolar RNA SNORA72	-0.0380859	-0.460807	0.384636	-0.0234341	-0.186753	0.853551	0.960542	-5.5376	peak_115629	Day0vsDay15	chr3	160707291	160707757	467	*	Distal Intergenic	3	160696929	160697060	132	1	124900554	ENST00000384356.1	10362	ENSG00000207084
LOC107985375	uncharacterized LOC107985375	-0.0380809	-0.491103	0.414942	1.94493	-0.181355	0.858158	0.949858	-5.6659	peak_14888	Day0vsDay27	chr1	247373630	247374212	583	*	5' UTR	1	247365214	247393750	28537	1	107985375	ENST00000697407.1	8416	NA
YJEFN3	YjeF N-terminal domain containing 3	-0.0380789	-0.437126	0.360969	4.35131	-0.206319	0.83896	0.942808	-5.65826	peak_77936	Day0vsDay27	chr19	19525655	19526450	796	*	Promoter (2-3kb)	19	19528861	19537580	8720	1	374887	ENST00000436027.9	-2411	ENSG00000250067
EYA1	EYA transcriptional coactivator and phosphatase 1	-0.0380784	-0.482143	0.405987	5.80262	-0.177841	0.860767	0.984652	-5.88761	peak_158064	Day0vsDay8	chr8	71484534	71484967	434	*	Intron	8	71197521	71547626	350106	2	2138	ENST00000647540.1	62659	ENSG00000104313
NDFIP1	Nedd4 family interacting protein 1	-0.0380722	-0.51278	0.436636	1.55811	-0.166241	0.869472	0.985993	-5.85844	peak_131550	Day0vsDay8	chr5	142143659	142144212	554	*	Promoter (<=1kb)	5	142142978	142154195	11218	1	80762	ENST00000503388.1	681	ENSG00000131507
LINC02815	long intergenic non-protein coding RNA 2815	-0.0380708	-0.596393	0.520252	0.338545	-0.141339	0.888877	0.97053	-5.53367	peak_13740	Day0vsDay15	chr1	229024357	229025445	1089	*	Intron	1	229089200	229094895	5696	2	105373158	ENST00000658958.1	69450	ENSG00000236975
ADCY7	adenylate cyclase 7	-0.0380674	-1.28668	1.21055	-1.1001	-0.063331	0.950188	0.987049	-5.46585	peak_59978	Day0vsDay15	chr16	50265287	50265526	240	*	Promoter (1-2kb)	16	50266551	50310523	43973	1	113	ENST00000566433.6	-1025	ENSG00000121281
TGM2	transglutaminase 2	-0.0380643	-0.626788	0.55066	1.82046	-0.136198	0.893118	0.988208	-5.79685	peak_98061	Day0vsDay8	chr20	38168288	38168677	390	*	Promoter (1-2kb)	20	38151012	38166578	15567	2	7052	ENST00000453095.1	-1710	ENSG00000198959
USP14	ubiquitin specific peptidase 14	-0.0380615	-0.461463	0.38534	5.07511	-0.187324	0.853545	0.960542	-5.46943	peak_70698	Day0vsDay15	chr18	158032	159181	1150	*	Promoter (<=1kb)	18	158383	211391	53009	1	9097	ENST00000582707.5	0	ENSG00000101557
RNU6ATAC	RNA, U6atac small nuclear	-0.0380553	-0.483397	0.407286	3.67796	-0.18146	0.85817	0.962204	-5.46761	peak_168090	Day0vsDay15	chr9	134206331	134207008	678	*	Distal Intergenic	9	134164439	134164564	126	2	100151684	ENST00000408749.1	-41767	ENSG00000221676
LOC105372224	uncharacterized LOC105372224	-0.0380549	-0.472571	0.396461	2.32208	-0.190116	0.851514	0.959913	-5.46713	peak_74648	Day0vsDay15	chr18	78518504	78518975	472	*	Distal Intergenic	18	78908629	78918993	10365	2	105372224	ENST00000578030.1	400018	NA
MROH1	maestro heat like repeat family member 1	-0.0380539	-0.53064	0.454532	0.339847	-0.160131	0.874226	0.956103	-5.6959	peak_161788	Day0vsDay27	chr8	144203310	144203732	423	*	Intron	8	144199119	144214489	15371	1	727957	ENST00000527071.1	4191	ENSG00000179832
LINC01503	long intergenic non-protein coding RNA 1503	-0.0380536	-0.513403	0.437296	5.33006	-0.166882	0.869353	0.985964	-5.89077	peak_167400	Day0vsDay8	chr9	129360996	129361578	583	*	Distal Intergenic	9	129341625	129359515	17891	1	100506119	ENST00000423122.2	19371	ENSG00000233901
C10orf90	chromosome 10 open reading frame 90	-0.0380478	-0.596354	0.520258	0.142646	-0.14229	0.888198	0.961728	-5.74157	peak_23572	Day0vsDay27	chr10	126672965	126674480	1516	*	Promoter (2-3kb)	10	126424997	126670693	245697	2	118611	ENST00000488181.3	-2272	ENSG00000154493
COL13A1	collagen type XIII alpha 1 chain	-0.038047	-0.979354	0.90326	0.538406	-0.0839748	0.933968	0.993779	-5.47633	peak_19217	Day0vsDay8	chr10	69888445	69890047	1603	*	Promoter (<=1kb)	10	69889423	69959119	69697	1	1305	ENST00000683633.1	0	ENSG00000197467
TYRP1	tyrosinase related protein 1	-0.0380428	-0.501869	0.425784	6.31246	-0.17001	0.866542	0.985548	-5.8887	peak_162399	Day0vsDay8	chr9	12693773	12694377	605	*	Promoter (<=1kb)	9	12693385	12710285	16901	1	7306	ENST00000388918.10	388	ENSG00000107165
PANO1	proapoptotic nucleolar protein 1	-0.0380403	-0.512828	0.436747	6.02431	-0.166074	0.869602	0.986034	-5.89046	peak_24870	Day0vsDay8	chr11	796942	798683	1742	*	Promoter (<=1kb)	11	797511	799190	1680	1	101927423	ENST00000678030.1	0	ENSG00000288675
COPS9	COP9 signalosome subunit 9	-0.0380334	-0.612324	0.536257	0.569986	-0.140081	0.890662	0.97101	-5.4742	peak_95198	Day0vsDay15	chr2	240108858	240109410	553	*	Exon	2	240130828	240134290	3463	2	150678	ENST00000491765.5	24880	ENSG00000172428
ZNF672	zinc finger protein 672	-0.0380289	-0.514496	0.438438	6.22781	-0.166506	0.869622	0.986034	-5.88753	peak_14980	Day0vsDay8	chr1	248837782	248839323	1542	*	Promoter (<=1kb)	1	248838210	248847208	8999	1	79894	ENST00000510904.5	0	ENSG00000171161
GPRIN2	G protein regulated inducer of neurite outgrowth 2	-0.0380262	-0.469339	0.393286	0.305276	-0.187649	0.853239	0.948085	-5.61642	peak_18019	Day0vsDay27	chr10	46536036	46537003	968	*	Exon	10	46541736	46555530	13795	2	9721	ENST00000374317.2	18527	ENSG00000204175
PIEZO1	piezo type mechanosensitive ion channel component 1 (Er blood group)	-0.0380262	-0.447542	0.37149	-1.00949	-0.200158	0.843842	0.957616	-5.4528	peak_62944	Day0vsDay15	chr16	88725915	88726672	758	*	Promoter (<=1kb)	16	88722982	88726344	3363	2	9780	ENST00000474606.1	0	ENSG00000103335
ERN1	endoplasmic reticulum to nucleus signaling 1	-0.0380244	-0.505721	0.429672	1.73785	-0.175344	0.862827	0.951524	-5.6613	peak_68578	Day0vsDay27	chr17	64114515	64115164	650	*	Intron	17	64093493	64130059	36567	2	2081	ENST00000680493.1	14895	ENSG00000178607
GTF2I	general transcription factor IIi	-0.0380238	-0.739943	0.663895	-0.219533	-0.112286	0.911606	0.976412	-5.5149	peak_148636	Day0vsDay15	chr7	74643167	74643932	766	*	Distal Intergenic	7	74650231	74760692	110462	1	2969	ENST00000650807.1	-6299	ENSG00000263001
MEX3B	mex-3 RNA binding family member B	-0.0380176	-0.893447	0.817412	-0.200113	-0.0926764	0.927188	0.992881	-5.58815	peak_55076	Day0vsDay8	chr15	82059966	82060559	594	*	Distal Intergenic	15	82041778	82046018	4241	2	84206	ENST00000329713.5	-13948	ENSG00000183496
GLYATL2	glycine-N-acyltransferase like 2	-0.0380171	-0.552986	0.476951	0.845799	-0.153023	0.879763	0.958519	-5.68206	peak_28098	Day0vsDay27	chr11	58787910	58789437	1528	*	Distal Intergenic	11	58834097	58844526	10430	2	219970	ENST00000532258.1	55089	ENSG00000156689
YTHDF1	YTH N6-methyladenosine RNA binding protein F1	-0.0380143	-0.874706	0.798677	1.05898	-0.0941757	0.925814	0.992881	-5.61214	peak_100401	Day0vsDay8	chr20	63204447	63205500	1054	*	Intron	20	63195429	63216131	20703	2	54915	ENST00000370339.8	10631	ENSG00000149658
MIR6876	microRNA 6876	-0.0380131	-0.495127	0.4191	6.01375	-0.172578	0.86485	0.985363	-5.88778	peak_155662	Day0vsDay8	chr8	25345264	25345918	655	*	Promoter (<=1kb)	8	25345402	25345474	73	1	102465527	ENST00000622618.1	0	ENSG00000274988
MGRN1	mahogunin ring finger 1	-0.0380093	-0.441604	0.365585	2.77317	-0.196769	0.846196	0.958412	-5.46921	peak_57255	Day0vsDay15	chr16	4634321	4634800	480	*	Exon	16	4624961	4689039	64079	1	23295	ENST00000586183.5	9360	ENSG00000102858
RPL18A	ribosomal protein L18a	-0.0380091	-0.597737	0.521719	-0.197138	-0.141112	0.889181	0.970682	-5.46675	peak_77649	Day0vsDay15	chr19	17859445	17860253	809	*	Promoter (<=1kb)	19	17859910	17863319	3410	1	6142	ENST00000222247.10	0	ENSG00000105640
MAP1LC3A	microtubule associated protein 1 light chain 3 alpha	-0.0380085	-0.471395	0.395378	2.43102	-0.181787	0.8574	0.984241	-5.80526	peak_97713	Day0vsDay8	chr20	34549474	34550012	539	*	Promoter (2-3kb)	20	34546854	34560345	13492	1	84557	ENST00000374837.7	2620	ENSG00000101460
ABHD17C	abhydrolase domain containing 17C, depalmitoylase	-0.0379935	-0.4334	0.357413	0.838228	-0.203428	0.84104	0.943534	-5.64996	peak_54995	Day0vsDay27	chr15	80704004	80704518	515	*	Promoter (<=1kb)	15	80704584	80754197	49614	1	58489	ENST00000560126.1	-66	ENSG00000136379
SIN3A	SIN3 transcription regulator family member A	-0.0379919	-0.448921	0.372938	3.48703	-0.192382	0.849536	0.94661	-5.67779	peak_54536	Day0vsDay27	chr15	75451558	75452358	801	*	Promoter (<=1kb)	15	75369379	75451690	82312	2	25942	ENST00000394947.8	0	ENSG00000169375
EFCAB8	EF-hand calcium binding domain 8	-0.03799	-0.441881	0.3659	2.05694	-0.194968	0.847192	0.958551	-5.48679	peak_97535	Day0vsDay15	chr20	32865886	32866678	793	*	Promoter (2-3kb)	20	32863793	32878811	15019	1	388795	ENST00000618684.1	2093	ENSG00000215529
P3R3URF-PIK3R3	P3R3URF-PIK3R3 readthrough	-0.0379896	-0.366054	0.290075	2.02679	-0.240028	0.812511	0.932574	-5.69399	peak_4909	Day0vsDay27	chr1	46179314	46180478	1165	*	Promoter (2-3kb)	1	46043661	46176488	132828	2	110117499	ENST00000540385.2	-2826	ENSG00000278139
CACNA2D3	calcium voltage-gated channel auxiliary subunit alpha2delta 3	-0.0379883	-0.643584	0.567608	0.0343154	-0.130024	0.897718	0.97266	-5.49993	peak_110801	Day0vsDay15	chr3	55000992	55001440	449	*	Intron	3	55007776	55074203	66428	1	55799	ENST00000471865.1	-6336	ENSG00000157445
SLC43A3	solute carrier family 43 member 3	-0.0379879	-0.469736	0.39376	3.17373	-0.182378	0.856942	0.984241	-5.88034	peak_28018	Day0vsDay8	chr11	57426852	57427428	577	*	Promoter (<=1kb)	11	57406954	57426945	19992	2	29015	ENST00000395123.6	0	ENSG00000134802
LINC01249	long intergenic non-protein coding RNA 1249	-0.0379807	-0.668518	0.592557	-0.710751	-0.124856	0.901761	0.967066	-5.72198	peak_82016	Day0vsDay27	chr2	4931680	4932224	545	*	Distal Intergenic	2	4628216	4656498	28283	2	727982	ENST00000412134.6	-275182	ENSG00000231532
GALNT6	polypeptide N-acetylgalactosaminyltransferase 6	-0.0379751	-0.452077	0.376127	4.44827	-0.193095	0.8491	0.959328	-5.46636	peak_36069	Day0vsDay15	chr12	51395192	51395827	636	*	Promoter (2-3kb)	12	51379546	51392867	13322	2	11226	ENST00000604426.5	-2325	ENSG00000139629
C4orf54	chromosome 4 open reading frame 54	-0.0379748	-0.418431	0.342481	1.87978	-0.206894	0.837978	0.955849	-5.48114	peak_121714	Day0vsDay15	chr4	99649450	99650106	657	*	Exon	4	99636529	99657828	21300	2	285556	ENST00000511828.2	7722	ENSG00000248713
LAMTOR5-AS1	LAMTOR5 and SLC16A4 antisense RNA 1	-0.0379723	-0.368473	0.292528	1.61689	-0.239659	0.813251	0.947928	-5.4704	peak_7668	Day0vsDay15	chr1	110412518	110413010	493	*	Promoter (<=1kb)	1	110412942	110418293	5352	1	101410535	ENST00000609245.5	0	ENSG00000224699
LOC102724417	uncharacterized LOC102724417	-0.0379689	-0.608083	0.532145	0.31766	-0.138046	0.891449	0.962823	-5.72916	peak_72488	Day0vsDay27	chr18	37565024	37565601	578	*	Promoter (<=1kb)	18	37565281	37762131	196851	1	102724417	ENST00000649194.1	0	NA
TMEM35B	transmembrane protein 35B	-0.0379683	-0.582288	0.506351	4.66361	-0.145009	0.886308	0.987206	-5.89791	peak_3957	Day0vsDay8	chr1	34984524	34985801	1278	*	Promoter (<=1kb)	1	34981380	34985347	3968	2	100506144	ENST00000373337.4	0	ENSG00000243749
NEK6	NIMA related kinase 6	-0.0379674	-0.503444	0.427509	3.89588	-0.17418	0.863713	0.985171	-5.83981	peak_166811	Day0vsDay8	chr9	124228395	124229396	1002	*	Distal Intergenic	9	124257606	124352438	94833	1	10783	ENST00000540326.5	-28210	ENSG00000119408
STK3	serine/threonine kinase 3	-0.0379662	-0.489974	0.414042	5.6802	-0.174112	0.863657	0.985171	-5.88952	peak_159060	Day0vsDay8	chr8	98343072	98343783	712	*	Distal Intergenic	8	98371355	98388247	16893	2	6788	ENST00000518704.1	44464	ENSG00000104375
MIR941-1	microRNA 941-1	-0.0379654	-0.842125	0.766194	1.21865	-0.0978595	0.922922	0.992447	-5.67665	peak_100538	Day0vsDay8	chr20	63909499	63910247	749	*	Intron	20	63919449	63919520	72	1	100126329	ENST00000636396.1	-9202	ENSG00000283206
CNIH3	cornichon family AMPA receptor auxiliary protein 3	-0.0379551	-0.501426	0.425515	5.4104	-0.176241	0.8622	0.951384	-5.66446	peak_13354	Day0vsDay27	chr1	224623405	224624596	1192	*	Intron	1	224616317	224740554	124238	1	149111	ENST00000272133.4	7088	ENSG00000143786
NTM-IT	NTM intronic transcript	-0.0379488	-0.664809	0.588912	0.548307	-0.125899	0.900994	0.966755	-5.71004	peak_33253	Day0vsDay27	chr11	132283690	132285659	1970	*	Promoter (<=1kb)	11	132284302	132285081	780	1	100874281	ENST00000421651.1	0	NA
LINC02577	long intergenic non-protein coding RNA 2577	-0.0379432	-0.505606	0.42972	0.842073	-0.171391	0.86577	0.963999	-5.48821	peak_150406	Day0vsDay15	chr7	106792799	106793470	672	*	Intron	7	106775076	106780942	5867	1	111216280	ENST00000470135.5	17723	ENSG00000228742
LOC105375233	uncharacterized LOC105375233	-0.0379419	-0.480302	0.404419	1.05897	-0.177787	0.860503	0.95066	-5.69855	peak_145975	Day0vsDay27	chr7	35975719	35976376	658	*	Distal Intergenic	7	36001317	36036253	34937	1	105375233	ENST00000665884.1	-24941	ENSG00000232930
LINC02397	long intergenic non-protein coding RNA 2397	-0.0379391	-0.411045	0.335167	3.09992	-0.213304	0.833465	0.954385	-5.46792	peak_37869	Day0vsDay15	chr12	92555996	92557418	1423	*	Distal Intergenic	12	92466616	92467348	733	1	100507616	ENST00000686471.1	89380	NA
SPSB3	splA/ryanodine receptor domain and SOCS box containing 3	-0.0379387	-0.586956	0.511079	-0.0979603	-0.146571	0.885032	0.960778	-5.6909	peak_56816	Day0vsDay27	chr16	1792034	1793530	1497	*	Promoter (<=1kb)	16	1778037	1793700	15664	2	90864	ENST00000569769.1	170	ENSG00000162032
PRKCB	protein kinase C beta	-0.037936	-0.599021	0.523149	2.45489	-0.141185	0.889218	0.987498	-5.80159	peak_58737	Day0vsDay8	chr16	23877221	23877830	610	*	Intron	16	23837223	24113065	275843	1	5579	ENST00000498739.1	39998	ENSG00000166501
NDRG4	NDRG family member 4	-0.0379285	-0.477692	0.401835	3.75051	-0.178919	0.859906	0.9627	-5.47953	peak_60627	Day0vsDay15	chr16	58462618	58463222	605	*	Promoter (<=1kb)	16	58462846	58504649	41804	1	65009	ENST00000568999.5	0	ENSG00000103034
NCAL1	NK cell activity associated lncRNA 1	-0.0379264	-0.619858	0.544005	-0.526476	-0.135091	0.893757	0.963688	-5.75899	peak_86892	Day0vsDay27	chr2	87575321	87576295	975	*	Intron	2	87584098	87607265	23168	1	128193293	ENST00000642872.1	-7803	NA
LINC00229	long intergenic non-protein coding RNA 229	-0.0379263	-0.449571	0.373719	0.0809537	-0.190974	0.850282	0.959601	-5.46865	peak_106220	Day0vsDay15	chr22	44625915	44626689	775	*	Promoter (<=1kb)	22	44606939	44625419	18481	2	414351	ENST00000443783.1	-496	NA
MIR29B2CHG	MIR29B2 and MIR29C host gene	-0.037911	-0.403358	0.327536	4.60277	-0.215029	0.831708	0.953865	-5.47011	peak_12515	Day0vsDay15	chr1	207867515	207869623	2109	*	Promoter (<=1kb)	1	207760650	207869170	108521	2	100128537	ENST00000710901.1	0	NA
GPR35	G protein-coupled receptor 35	-0.0379022	-0.560963	0.485158	4.64542	-0.150217	0.882327	0.968436	-5.47141	peak_95268	Day0vsDay15	chr2	240600798	240601438	641	*	Promoter (2-3kb)	2	240598024	240607520	9497	1	2859	ENST00000426297.1	2774	ENSG00000178623
TSPAN15	tetraspanin 15	-0.0378987	-0.441928	0.366131	2.14374	-0.200184	0.843636	0.944489	-5.67423	peak_19160	Day0vsDay27	chr10	69449775	69450301	527	*	Promoter (1-2kb)	10	69451465	69507666	56202	1	23555	ENST00000373290.7	-1164	ENSG00000099282
TMEM39A	transmembrane protein 39A	-0.0378979	-0.454331	0.378535	1.87432	-0.195307	0.847376	0.945801	-5.67018	peak_113079	Day0vsDay27	chr3	119437724	119438556	833	*	Promoter (<=1kb)	3	119436589	119437939	1351	2	55254	ENST00000468545.1	0	ENSG00000176142
FRMD4A	FERM domain containing 4A	-0.0378911	-0.511446	0.435664	5.20015	-0.165853	0.869774	0.965086	-5.47213	peak_16206	Day0vsDay15	chr10	14184622	14186340	1719	*	Intron	10	13858847	14174363	315517	2	55691	ENST00000649423.1	-10259	ENSG00000151474
LOC105378029	uncharacterized LOC105378029	-0.0378906	-0.572168	0.496387	1.55368	-0.147187	0.884372	0.986907	-5.82111	peak_141322	Day0vsDay8	chr6	141482804	141483278	475	*	Distal Intergenic	6	141403240	141404494	1255	1	105378029	ENST00000667537.1	79564	NA
FAM161A	FAM161 centrosomal protein A	-0.0378856	-0.493154	0.417382	-0.283585	-0.174204	0.863523	0.963358	-5.47639	peak_85381	Day0vsDay15	chr2	61816109	61816956	848	*	Distal Intergenic	2	61827104	61836484	9381	2	84140	ENST00000478494.1	19528	ENSG00000170264
TMEM14EP	transmembrane protein 14E, pseudogene	-0.0378774	-0.521045	0.445291	1.75496	-0.166459	0.869621	0.954442	-5.6807	peak_115318	Day0vsDay27	chr3	152356778	152357227	450	*	Intron	3	152339695	152340990	1296	2	645843	ENST00000639378.1	-15788	ENSG00000293032
HIVEP3	HIVEP zinc finger 3	-0.0378742	-0.61147	0.535722	2.44159	-0.136866	0.892371	0.988208	-5.80677	peak_4566	Day0vsDay8	chr1	41740573	41741606	1034	*	Intron	1	41506365	41662325	155961	2	59269	ENST00000643665.1	-78248	ENSG00000127124
RBM43	RNA binding motif protein 43	-0.0378734	-0.523542	0.447795	1.94752	-0.167511	0.868836	0.985964	-5.76929	peak_90568	Day0vsDay8	chr2	151189116	151189482	367	*	Distal Intergenic	2	151260985	151261778	794	2	375287	ENST00000409092.1	72296	ENSG00000184898
ATP1B1	ATPase Na+/K+ transporting subunit beta 1	-0.0378673	-0.692623	0.616888	1.68431	-0.123481	0.903116	0.989047	-5.8362	peak_10315	Day0vsDay8	chr1	169132800	169133682	883	*	3' UTR	1	169122909	169132699	9791	1	481	ENST00000687013.1	9891	ENSG00000143153
LEF1	lymphoid enhancer binding factor 1	-0.0378668	-0.557059	0.481326	3.10658	-0.155363	0.878286	0.986699	-5.86488	peak_121981	Day0vsDay8	chr4	108165699	108165943	245	*	Promoter (<=1kb)	4	108078325	108166286	87962	2	51176	ENST00000504950.5	343	ENSG00000138795
ECHDC2	enoyl-CoA hydratase domain containing 2	-0.0378656	-1.05189	0.976155	1.07061	-0.0774377	0.939026	0.994495	-5.60544	peak_5275	Day0vsDay8	chr1	52904568	52905859	1292	*	Promoter (<=1kb)	1	52896232	52904847	8616	2	55268	ENST00000479183.6	0	ENSG00000121310
PLCD3	phospholipase C delta 3	-0.0378647	-0.665037	0.589307	0.716167	-0.125142	0.901537	0.966934	-5.74018	peak_67234	Day0vsDay27	chr17	45112527	45113528	1002	*	Promoter (<=1kb)	17	45112303	45113548	1246	2	113026	ENST00000539433.1	20	ENSG00000161714
MIR5682	microRNA 5682	-0.0378643	-0.522683	0.446954	5.46921	-0.162135	0.872982	0.986593	-5.89008	peak_113169	Day0vsDay8	chr3	121063554	121064573	1020	*	Intron	3	121049640	121049715	76	1	100847043	ENST00000584864.1	13914	ENSG00000264477
LOC100133077	uncharacterized LOC100133077	-0.0378541	-0.420469	0.344761	2.40433	-0.205073	0.839384	0.982836	-5.87365	peak_168718	Day0vsDay8	chr9	137892888	137893203	316	*	Promoter (<=1kb)	9	137867925	137892570	24646	2	100133077	ENST00000371390.1	-318	ENSG00000203987
LOC107985814	uncharacterized LOC107985814	-0.0378504	-0.429392	0.353691	2.10618	-0.200378	0.84301	0.944236	-5.68724	peak_87584	Day0vsDay27	chr2	100648880	100649704	825	*	Promoter (2-3kb)	2	100642444	100652567	10124	2	107985814	ENST00000658941.1	2863	NA
LINC02367	long intergenic non-protein coding RNA 2367	-0.037846	-0.44228	0.366588	2.3152	-0.194268	0.848034	0.945941	-5.69285	peak_34388	Day0vsDay27	chr12	9319076	9319651	576	*	Distal Intergenic	12	9347056	9396840	49785	1	101930452	ENST00000664173.1	-27405	ENSG00000260423
HECA	hdc homolog, cell cycle regulator	-0.0378453	-0.420654	0.344963	4.47837	-0.206406	0.838851	0.956088	-5.46619	peak_141239	Day0vsDay15	chr6	139112912	139113960	1049	*	Distal Intergenic	6	139135080	139180802	45723	1	51696	ENST00000367658.3	-21120	ENSG00000112406
PIGBOS1	PIGB opposite strand 1	-0.0378431	-0.71267	0.636984	1.74853	-0.116523	0.908399	0.990126	-5.70854	peak_53033	Day0vsDay8	chr15	55318581	55319556	976	*	Promoter (<=1kb)	15	55289888	55319110	29223	2	101928527	ENST00000561545.1	0	ENSG00000225973
SLC25A51	solute carrier family 25 member 51	-0.0378374	-0.332412	0.256737	3.90187	-0.266522	0.792732	0.941353	-5.46178	peak_163441	Day0vsDay15	chr9	37922385	37922833	449	*	Intron	9	37879400	37904353	24954	2	92014	ENST00000496760.5	-18032	ENSG00000122696
LOC105370399	uncharacterized LOC105370399	-0.0378365	-0.527124	0.451451	3.97912	-0.160336	0.874352	0.986593	-5.90214	peak_46131	Day0vsDay8	chr14	22520860	22521061	202	*	Distal Intergenic	14	22556640	22559037	2398	1	105370399	ENST00000557595.1	-35579	NA
DOK4	docking protein 4	-0.0378348	-0.49856	0.42289	3.6461	-0.170218	0.86638	0.953182	-5.68162	peak_60492	Day0vsDay27	chr16	57500552	57501204	653	*	Distal Intergenic	16	57475863	57487327	11465	2	55715	ENST00000567175.1	-13225	ENSG00000125170
CYP46A1	cytochrome P450 family 46 subfamily A member 1	-0.0378333	-0.667911	0.592244	-0.11255	-0.125032	0.901735	0.9735	-5.52638	peak_50049	Day0vsDay15	chr14	99666599	99667264	666	*	Intron	14	99684298	99727301	43004	1	10858	ENST00000261835.8	-17034	ENSG00000036530
ZSWIM8	zinc finger SWIM-type containing 8	-0.0378309	-0.457513	0.381851	0.790604	-0.193127	0.849034	0.946405	-5.66842	peak_19602	Day0vsDay27	chr10	73799922	73800731	810	*	Promoter (<=1kb)	10	73800122	73801432	1311	1	23053	ENST00000603309.1	0	ENSG00000214655
TNFRSF8	TNF receptor superfamily member 8	-0.0378285	-0.494728	0.419071	3.16425	-0.171772	0.865445	0.952691	-5.67513	peak_1463	Day0vsDay27	chr1	12132711	12133617	907	*	Intron	1	12125934	12144207	18274	1	943	ENST00000479933.2	6777	ENSG00000120949
PLEKHG3	pleckstrin homology and RhoGEF domain containing G3	-0.037824	-0.549612	0.473964	5.74409	-0.15362	0.879602	0.986699	-5.89108	peak_47757	Day0vsDay8	chr14	64685360	64686473	1114	*	Distal Intergenic	14	64704102	64730688	26587	1	26030	ENST00000555982.5	-17629	ENSG00000126822
ALG14	ALG14 UDP-N-acetylglucosaminyltransferase subunit	-0.0378166	-0.554293	0.47866	2.44184	-0.152088	0.880677	0.98681	-5.84057	peak_7066	Day0vsDay8	chr1	95043215	95044067	853	*	Intron	1	94983550	95027203	43654	2	199857	ENST00000507727.2	-16012	ENSG00000172339
TENM3	teneurin transmembrane protein 3	-0.0378164	-0.530295	0.454662	-0.360074	-0.159699	0.874673	0.966803	-5.491	peak_124266	Day0vsDay15	chr4	182209249	182210260	1012	*	Intron	4	182243402	182803024	559623	1	55714	ENST00000511685.6	-33142	ENSG00000218336
COL23A1	collagen type XXIII alpha 1 chain	-0.0378115	-0.562545	0.486922	6.74099	-0.149902	0.882553	0.986861	-5.89014	peak_134097	Day0vsDay8	chr5	178327701	178328243	543	*	Intron	5	178263208	178265834	2627	2	91522	ENST00000646779.1	-61867	ENSG00000050767
HPN	hepsin	-0.0378103	-0.513288	0.437667	1.84645	-0.165765	0.870045	0.986184	-5.68185	peak_78757	Day0vsDay8	chr19	35040159	35041344	1186	*	Promoter (<=1kb)	19	35040506	35066571	26066	1	3249	ENST00000262626.6	0	ENSG00000105707
FTH1	ferritin heavy chain 1	-0.0378066	-0.516676	0.441063	5.60306	-0.163732	0.871805	0.986316	-5.89162	peak_28374	Day0vsDay8	chr11	61966705	61968711	2007	*	Promoter (<=1kb)	11	61959718	61967631	7914	2	2495	ENST00000529191.5	0	ENSG00000167996
JAKMIP3	Janus kinase and microtubule interacting protein 3	-0.0377968	-0.434094	0.3585	1.42955	-0.197693	0.845084	0.958128	-5.53453	peak_24388	Day0vsDay15	chr10	132142176	132143183	1008	*	Promoter (<=1kb)	10	132143716	132184809	41094	1	282973	ENST00000477275.1	-533	ENSG00000188385
ZMIZ1	zinc finger MIZ-type containing 1	-0.0377876	-0.586123	0.510548	2.16742	-0.144991	0.886314	0.987206	-5.81253	peak_20078	Day0vsDay8	chr10	79242099	79242530	432	*	Promoter (1-2kb)	10	79243669	79291085	47417	1	57178	ENST00000472035.5	-1139	ENSG00000108175
RYBP	RING1 and YY1 binding protein	-0.0377871	-0.518985	0.443411	2.07174	-0.166537	0.869589	0.96503	-5.48812	peak_111628	Day0vsDay15	chr3	72446447	72447785	1339	*	Promoter (<=1kb)	3	72371825	72446621	74797	2	23429	ENST00000477973.5	0	ENSG00000163602
RBMXL1	RBMX like 1	-0.0377805	-0.39922	0.323659	2.08538	-0.216665	0.830448	0.939352	-5.68796	peak_6682	Day0vsDay27	chr1	88998572	88999101	530	*	Distal Intergenic	1	88979459	88992960	13502	2	494115	ENST00000399794.6	-5612	ENSG00000213516
HLA-A	major histocompatibility complex, class I, A	-0.0377753	-0.472463	0.396913	5.51462	-0.18207	0.857613	0.962069	-5.46905	peak_136355	Day0vsDay15	chr6	29947987	29949165	1179	*	3' UTR	6	29942722	29945867	3146	1	3105	ENST00000706900.1	5265	ENSG00000206503
PFKFB4	6-phosphofructo-2-kinase/fructose-2,6-biphosphatase 4	-0.0377752	-0.505409	0.429858	3.15488	-0.17018	0.866734	0.96426	-5.48388	peak_110176	Day0vsDay15	chr3	48518600	48519447	848	*	3' UTR	3	48523760	48526072	2313	2	5210	ENST00000478516.1	6625	ENSG00000114268
LOC124900885	U6 spliceosomal RNA	-0.0377676	-0.53021	0.454675	5.71901	-0.158972	0.875128	0.986593	-5.89168	peak_119468	Day0vsDay8	chr4	29541806	29543113	1308	*	Distal Intergenic	4	29510635	29510737	103	1	124900885	ENST00000636045.1	31171	ENSG00000283666
SERPINB6	serpin family B member 6	-0.0377666	-0.585943	0.510409	0.601683	-0.145522	0.885827	0.960872	-5.6338	peak_134787	Day0vsDay27	chr6	2952479	2953277	799	*	Promoter (2-3kb)	6	2948170	2955882	7713	2	5269	ENST00000644697.1	2605	ENSG00000124570
FYN	FYN proto-oncogene, Src family tyrosine kinase	-0.0377531	-0.719588	0.644081	0.137526	-0.114771	0.909659	0.975616	-5.50785	peak_140163	Day0vsDay15	chr6	111837006	111838502	1497	*	Intron	6	111708017	111844944	136928	2	2534	ENST00000523570.5	6442	ENSG00000010810
ARID4B	AT-rich interaction domain 4B	-0.037747	-0.432505	0.357011	4.19701	-0.198202	0.844691	0.983541	-5.88229	peak_14255	Day0vsDay8	chr1	235326737	235327487	751	*	Promoter (<=1kb)	1	235166895	235327487	160593	2	51742	ENST00000366603.6	0	ENSG00000054267
MPP2	MAGUK p55 scaffold protein 2	-0.0377381	-0.390131	0.314655	3.75049	-0.222711	0.826185	0.952201	-5.47139	peak_67090	Day0vsDay15	chr17	43900197	43901163	967	*	Promoter (<=1kb)	17	43875357	43900598	25242	2	4355	ENST00000377184.7	0	ENSG00000108852
FAM53B-AS1	FAM53B antisense RNA 1	-0.0377344	-0.395685	0.320216	2.52809	-0.22579	0.82391	0.951344	-5.47316	peak_23369	Day0vsDay15	chr10	124715402	124715729	328	*	Intron	10	124704184	124713703	9520	1	101927944	ENST00000432699.1	11218	NA
LOC124902558	uncharacterized LOC124902558	-0.0377343	-1.24085	1.16538	-0.201349	-0.0663065	0.947897	0.995095	-5.49929	peak_23785	Day0vsDay8	chr10	128469117	128470249	1133	*	Distal Intergenic	10	128316282	128320214	3933	2	124902558	ENST00000454492.1	-148903	NA
LINC01975	long intergenic non-protein coding RNA 1975	-0.037733	-0.536057	0.460591	0.389832	-0.160155	0.874662	0.966803	-5.49039	peak_63821	Day0vsDay15	chr17	3989168	3989633	466	*	Distal Intergenic	17	3977103	3981899	4797	1	105371496	ENST00000571890.1	12065	NA
LOC119746555	uncharacterized LOC119746555	-0.037732	-0.496194	0.42073	1.48789	-0.171623	0.865462	0.963913	-5.47805	peak_97534	Day0vsDay15	chr20	32856868	32857424	557	*	Promoter (<=1kb)	20	32856621	32858751	2131	1	119746555	ENST00000569087.2	247	ENSG00000260257
FKBP8	FKBP prolyl isomerase 8	-0.037731	-0.477545	0.402083	4.5227	-0.179688	0.859398	0.984571	-5.88034	peak_77768	Day0vsDay8	chr19	18532823	18533425	603	*	3' UTR	19	18532129	18537704	5576	2	23770	ENST00000606531.2	4279	ENSG00000105701
GPR39	G protein-coupled receptor 39	-0.0377303	-1.03743	0.961966	-0.103172	-0.0789302	0.937939	0.994495	-5.60664	peak_89927	Day0vsDay8	chr2	132393207	132393837	631	*	Distal Intergenic	2	132416805	132646582	229778	1	2863	ENST00000329321.4	-22968	ENSG00000183840
FHL3	four and a half LIM domains 3	-0.0377297	-0.471376	0.395916	3.44736	-0.183553	0.856414	0.961876	-5.46828	peak_4223	Day0vsDay15	chr1	38006156	38006759	604	*	Promoter (<=1kb)	1	37997345	38005606	8262	2	2275	ENST00000477194.5	-550	ENSG00000183386
NOS1	nitric oxide synthase 1	-0.0377292	-0.648388	0.57293	-0.430684	-0.129222	0.898498	0.965854	-5.64357	peak_39606	Day0vsDay27	chr12	117466470	117467434	965	*	3' UTR	12	117331433	117452170	120738	2	4842	ENST00000549189.1	-14300	ENSG00000089250
ADAM12	ADAM metallopeptidase domain 12	-0.0377227	-0.63985	0.564405	1.22161	-0.13044	0.897623	0.965306	-5.7171	peak_23543	Day0vsDay27	chr10	126387578	126389510	1933	*	Promoter (<=1kb)	10	126012381	126388455	376075	2	8038	ENST00000368679.8	0	ENSG00000148848
LOC105377548	uncharacterized LOC105377548	-0.0377221	-0.912625	0.83718	-0.13605	-0.0893704	0.929589	0.981664	-5.48329	peak_124044	Day0vsDay15	chr4	174632035	174632691	657	*	Distal Intergenic	4	174536640	174540784	4145	1	105377548	ENST00000507483.1	95395	NA
ESYT1	extended synaptotagmin 1	-0.0377189	-0.472189	0.396751	1.71322	-0.181193	0.858205	0.962204	-5.47479	peak_36528	Day0vsDay15	chr12	56117826	56118761	936	*	Promoter (<=1kb)	12	56118250	56131099	12850	1	23344	ENST00000551790.5	0	ENSG00000139641
OR4C13	olfactory receptor family 4 subfamily C member 13	-0.0377126	-0.542721	0.467296	-0.678517	-0.154791	0.878385	0.957788	-5.73128	peak_27906	Day0vsDay27	chr11	49960873	49961683	811	*	Distal Intergenic	11	49952391	49953419	1029	1	283092	ENST00000555099.1	8482	ENSG00000258817
MINAR2	membrane integral NOTCH2 associated receptor 2	-0.0377058	-1.17466	1.09925	0.11697	-0.068742	0.94581	0.994944	-5.5289	peak_130478	Day0vsDay8	chr5	129767761	129768386	626	*	Intron	5	129748094	129766732	18639	1	100127206	ENST00000564719.2	19667	ENSG00000186367
ICA1	islet cell autoantigen 1	-0.037702	-0.473758	0.398354	1.30231	-0.179217	0.859393	0.962684	-5.47491	peak_144702	Day0vsDay15	chr7	8190083	8190871	789	*	Intron	7	8158331	8218459	60129	2	3382	ENST00000490041.1	27588	ENSG00000003147
DIRC3	disrupted in renal carcinoma 3	-0.0377005	-0.833376	0.757975	1.16386	-0.0991119	0.922073	0.992442	-5.72151	peak_93227	Day0vsDay8	chr2	217453156	217453901	746	*	Intron	2	217425510	217434216	8707	2	729582	ENST00000484635.1	-18940	ENSG00000231672
LINC01348	long intergenic non-protein coding RNA 1348	-0.0376952	-0.448664	0.373273	2.48945	-0.190123	0.850941	0.983633	-5.8499	peak_14232	Day0vsDay8	chr1	235093518	235094444	927	*	Distal Intergenic	1	235067168	235069814	2647	2	731656	ENST00000688791.1	-23704	ENSG00000280587
TMEM184B	transmembrane protein 184B	-0.0376929	-0.467243	0.391857	4.49063	-0.183683	0.856316	0.961859	-5.47227	peak_105385	Day0vsDay15	chr22	38272193	38273524	1332	*	Promoter (<=1kb)	22	38219291	38273010	53720	2	25829	ENST00000361906.8	0	ENSG00000198792
NDST4	N-deacetylase and N-sulfotransferase 4	-0.037687	-1.13597	1.0606	-0.879822	-0.0711269	0.943934	0.994706	-5.61665	peak_122198	Day0vsDay8	chr4	115657835	115658778	944	*	Distal Intergenic	4	114827773	115113876	286104	2	64579	ENST00000613194.4	-543959	ENSG00000138653
LINC02542	long intergenic non-protein coding RNA 2542	-0.0376869	-0.571354	0.49598	3.02079	-0.153251	0.879975	0.967889	-5.49072	peak_139023	Day0vsDay15	chr6	81921210	81921708	499	*	Intron	6	81844604	81933578	88975	2	102724168	ENST00000418567.2	11870	NA
CASZ1	castor zinc finger 1	-0.0376857	-0.509979	0.434608	0.425877	-0.166716	0.86935	0.964935	-5.45425	peak_1259	Day0vsDay15	chr1	10641092	10641732	641	*	Intron	1	10642082	10645076	2995	2	54897	ENST00000447850.3	3344	ENSG00000130940
PAM	peptidylglycine alpha-amidating monooxygenase	-0.0376825	-0.456374	0.381009	1.68449	-0.187884	0.852955	0.947967	-5.67947	peak_129533	Day0vsDay27	chr5	102832542	102832915	374	*	Intron	5	102808063	103029464	221402	1	5066	ENST00000682407.1	24479	ENSG00000145730
TAOK3	TAO kinase 3	-0.0376711	-0.418992	0.343649	1.82034	-0.205956	0.839075	0.956193	-5.46836	peak_39665	Day0vsDay15	chr12	118359024	118360128	1105	*	Promoter (<=1kb)	12	118149801	118359720	209920	2	51347	ENST00000419821.6	0	ENSG00000135090
COX6A1	cytochrome c oxidase subunit 6A1	-0.037671	-0.442772	0.36743	3.40543	-0.192753	0.848905	0.959301	-5.4744	peak_39811	Day0vsDay15	chr12	120430301	120431082	782	*	Distal Intergenic	12	120438090	120438810	721	1	1337	ENST00000550009.1	-7008	ENSG00000111775
EFCAB6-AS1	EFCAB6 antisense RNA 1	-0.0376682	-0.444484	0.369148	4.74033	-0.192352	0.849583	0.959498	-5.47235	peak_106092	Day0vsDay15	chr22	43515305	43515873	569	*	Promoter (<=1kb)	22	43516107	43537117	21011	1	100874197	ENST00000431327.4	-234	NA
MIR190A	microRNA 190a	-0.0376626	-0.4458	0.370475	3.12134	-0.191849	0.850043	0.946808	-5.67704	peak_53397	Day0vsDay27	chr15	62795021	62795510	490	*	Intron	15	62823957	62824041	85	1	406965	ENST00000388402.1	-28447	ENSG00000211137
LOC124905134	uncharacterized LOC124905134	-0.0376578	-0.488635	0.413319	2.61746	-0.173084	0.864154	0.985171	-5.83072	peak_106418	Day0vsDay8	chr22	46012947	46014458	1512	*	Promoter (<=1kb)	22	46013606	46015498	1893	1	124905134	ENST00000608290.1	0	ENSG00000273145
LINC01376	long intergenic non-protein coding RNA 1376	-0.0376541	-0.489152	0.413844	2.79769	-0.174309	0.86352	0.985171	-5.86082	peak_82959	Day0vsDay8	chr2	19240393	19240990	598	*	Intron	2	19022449	19306054	283606	2	400945	ENST00000432142.5	65064	ENSG00000236204
FLYWCH2	FLYWCH family member 2	-0.037653	-0.730166	0.65486	-0.376561	-0.112934	0.911138	0.970785	-5.70866	peak_56998	Day0vsDay27	chr16	2882189	2883492	1304	*	Promoter (<=1kb)	16	2883213	2899382	16170	1	114984	ENST00000293981.10	0	ENSG00000162076
MOCS3	molybdenum cofactor synthesis 3	-0.03765	-0.515049	0.439749	4.3373	-0.163471	0.871627	0.965654	-5.47443	peak_99312	Day0vsDay15	chr20	50957858	50959474	1617	*	Promoter (<=1kb)	20	50958818	50963929	5112	1	27304	ENST00000244051.3	0	ENSG00000124217
LOC124902546	uncharacterized LOC124902546	-0.0376496	-0.68221	0.606911	-0.44649	-0.122204	0.903981	0.974251	-5.52415	peak_18671	Day0vsDay15	chr10	56465550	56466554	1005	*	Distal Intergenic	10	56361479	56364714	3236	1	124902546	ENST00000655098.1	104071	ENSG00000287016
LINC01075	long intergenic non-protein coding RNA 1075	-0.0376486	-0.631588	0.556291	-0.493028	-0.131921	0.896266	0.964797	-5.75206	peak_43492	Day0vsDay27	chr13	62167660	62169339	1680	*	Distal Intergenic	13	62212577	62249947	37371	1	103752583	ENST00000455977.2	-43238	NA
LOC101927020	uncharacterized LOC101927020	-0.0376472	-0.382845	0.30755	2.12761	-0.231193	0.81978	0.949935	-5.46868	peak_138128	Day0vsDay15	chr6	49805744	49806395	652	*	Intron	6	49801704	49820499	18796	1	101927020	ENST00000662077.1	4040	ENSG00000235122
CD6	CD6 molecule	-0.0376426	-0.426363	0.351078	2.55702	-0.207334	0.838097	0.955849	-5.48577	peak_28231	Day0vsDay15	chr11	61026056	61026853	798	*	Distal Intergenic	11	61016903	61020374	3472	1	923	ENST00000505761.2	9153	ENSG00000013725
LOC124903780	uncharacterized LOC124903780	-0.037638	-0.93985	0.864574	-0.982772	-0.086472	0.931866	0.97857	-5.73318	peak_60827	Day0vsDay27	chr16	65272597	65274014	1418	*	Intron	16	65233056	65432820	199765	1	124903780	ENST00000562656.1	39541	NA
CTDP1	CTD phosphatase subunit 1	-0.0376377	-0.748085	0.672809	0.00725973	-0.109812	0.913545	0.971574	-5.7056	peak_74841	Day0vsDay27	chr18	79684218	79685167	950	*	Promoter (2-3kb)	18	79681459	79685591	4133	1	9150	ENST00000587623.1	2759	ENSG00000060069
PRR22	proline rich 22	-0.0376322	-0.633066	0.557802	0.715631	-0.131743	0.896452	0.9649	-5.71785	peak_76023	Day0vsDay27	chr19	5782387	5783107	721	*	Promoter (1-2kb)	19	5782960	5784746	1787	2	163154	ENST00000419421.3	1639	ENSG00000212123
SDR42E2	short chain dehydrogenase/reductase family 42E, member 2	-0.037631	-0.508643	0.43338	0.723278	-0.165604	0.869967	0.965117	-5.50183	peak_58578	Day0vsDay15	chr16	22178031	22178542	512	*	3' UTR	16	22162510	22187595	25086	1	100288072	ENST00000687571.1	15521	ENSG00000183921
LINC02963	long intergenic non-protein coding RNA 2963	-0.0376304	-1.0732	0.997941	-0.503372	-0.0753209	0.940634	0.994524	-5.56198	peak_35414	Day0vsDay8	chr12	34360556	34361381	826	*	Distal Intergenic	12	34191037	34219246	28210	2	123706542	ENST00000660987.1	-141310	ENSG00000255652
ADIPOR2	adiponectin receptor 2	-0.0376303	-0.458544	0.383283	1.9142	-0.186134	0.854382	0.960931	-5.48941	peak_33682	Day0vsDay15	chr12	1740204	1741086	883	*	Intron	12	1760729	1777915	17187	1	79602	ENST00000543456.1	-19643	ENSG00000006831
C6orf141	chromosome 6 open reading frame 141	-0.037626	-0.986756	0.911504	0.716446	-0.0821711	0.935247	0.979628	-5.69539	peak_138121	Day0vsDay27	chr6	49532085	49532570	486	*	Distal Intergenic	6	49550666	49560934	10269	1	135398	ENST00000414696.5	-18096	ENSG00000197261
GPS1	G protein pathway suppressor 1	-0.0376206	-0.445948	0.370706	2.01989	-0.196397	0.846523	0.958482	-5.44127	peak_70457	Day0vsDay15	chr17	82051042	82052518	1477	*	Promoter (<=1kb)	17	82051175	82054968	3794	1	2873	ENST00000585084.5	0	ENSG00000169727
FGF1	fibroblast growth factor 1	-0.0376103	-0.642246	0.567025	0.388671	-0.128935	0.89857	0.965885	-5.72602	peak_131591	Day0vsDay27	chr5	142548690	142549214	525	*	Intron	5	142592178	142621342	29165	2	2246	ENST00000359370.10	72128	ENSG00000113578
ZNF787	zinc finger protein 787	-0.0376094	-0.658683	0.583464	3.47797	-0.12737	0.900038	0.966361	-5.68789	peak_81244	Day0vsDay27	chr19	56111513	56112165	653	*	Intron	19	56089053	56103484	14432	2	126208	ENST00000586787.1	-8029	ENSG00000142409
LOC124902561	uncharacterized LOC124902561	-0.0376069	-0.413552	0.338338	3.63947	-0.207851	0.83789	0.955824	-5.48048	peak_24020	Day0vsDay15	chr10	130189626	130191004	1379	*	Distal Intergenic	10	130180185	130183643	3459	1	124902561	ENST00000619341.1	9441	NA
OVOS2	alpha-2-macroglobulin like 1 pseudogene	-0.0376033	-0.50488	0.429673	0.049481	-0.166805	0.869034	0.964924	-5.47229	peak_35300	Day0vsDay15	chr12	31245759	31246393	635	*	Distal Intergenic	12	31112236	31201235	89000	2	144203	ENST00000641844.2	-44524	ENSG00000177359
BCHE	butyrylcholinesterase	-0.0376021	-0.796022	0.720818	-0.089891	-0.102768	0.91907	0.973809	-5.76731	peak_115799	Day0vsDay27	chr3	165743655	165744680	1026	*	Intron	3	165773079	165837420	64342	2	590	ENST00000479451.5	92740	ENSG00000114200
ACOX3	acyl-CoA oxidase 3, pristanoyl	-0.0375996	-0.566691	0.491492	2.33481	-0.150829	0.881771	0.98681	-5.81988	peak_118605	Day0vsDay8	chr4	8377504	8378186	683	*	Intron	4	8366712	8374167	7456	2	8310	ENST00000515797.5	-3337	ENSG00000087008
PTPRT-AS1	PTPRT antisense RNA 1	-0.0375995	-0.740408	0.665209	-0.665405	-0.110892	0.912698	0.971494	-5.78295	peak_98407	Day0vsDay27	chr20	43047932	43048499	568	*	Intron	20	42968743	42971492	2750	1	101927138	ENST00000412519.1	79189	ENSG00000227599
ST3GAL1	ST3 beta-galactoside alpha-2,3-sialyltransferase 1	-0.0375945	-0.55603	0.480841	1.34625	-0.152075	0.880746	0.98681	-5.77624	peak_160682	Day0vsDay8	chr8	133568391	133569213	823	*	Promoter (1-2kb)	8	133476029	133570379	94351	2	6482	ENST00000519435.5	1166	ENSG00000008513
TNNT1	troponin T1, slow skeletal type	-0.0375942	-0.528077	0.452889	2.38249	-0.163621	0.871903	0.986316	-5.80074	peak_81112	Day0vsDay8	chr19	55140954	55141696	743	*	Promoter (<=1kb)	19	55132828	55140922	8095	2	7138	ENST00000589745.5	-32	ENSG00000105048
ESPNP	espin pseudogene	-0.0375923	-0.735224	0.660039	1.0085	-0.116518	0.908566	0.990126	-5.76918	peak_1934	Day0vsDay8	chr1	16728188	16728794	607	*	Distal Intergenic	1	16691214	16720157	28944	2	284729	ENST00000270691.10	-8031	NA
LOC105377921	uncharacterized LOC105377921	-0.0375875	-0.560103	0.484928	5.99649	-0.149127	0.883052	0.986861	-5.89262	peak_139701	Day0vsDay8	chr6	105402360	105403757	1398	*	Promoter (<=1kb)	6	105403268	105481245	77978	1	105377921	ENST00000669962.1	0	NA
LOC105377417	uncharacterized LOC105377417	-0.0375819	-0.519841	0.444678	3.21499	-0.165046	0.870795	0.986247	-5.86241	peak_122575	Day0vsDay8	chr4	129364852	129365380	529	*	Intron	4	129362911	129377504	14594	2	105377417	ENST00000659495.1	12124	NA
LOC105376101	uncharacterized LOC105376101	-0.0375804	-0.549573	0.474412	4.40403	-0.152144	0.880448	0.98681	-5.90152	peak_164307	Day0vsDay8	chr9	79858255	79859102	848	*	Distal Intergenic	9	79874685	79887361	12677	2	105376101	ENST00000703221.1	28259	NA
LINC01728	long intergenic non-protein coding RNA 1728	-0.0375787	-0.44419	0.369032	3.82409	-0.195496	0.847185	0.945768	-5.66281	peak_98480	Day0vsDay27	chr20	43902375	43903192	818	*	Distal Intergenic	20	43894720	43895468	749	1	105372626	ENST00000428529.1	7655	ENSG00000233277
CMTM8	CKLF like MARVEL transmembrane domain containing 8	-0.0375714	-0.5993	0.524157	0.446804	-0.13864	0.890985	0.962774	-5.71783	peak_108953	Day0vsDay27	chr3	32296505	32298017	1513	*	Intron	3	32238680	32370321	131642	1	152189	ENST00000307526.4	57825	ENSG00000170293
PIEZO2	piezo type mechanosensitive ion channel component 2	-0.0375692	-0.553224	0.478086	-0.347204	-0.151018	0.881325	0.959243	-5.75642	peak_71329	Day0vsDay27	chr18	10787318	10787843	526	*	Intron	18	10773531	10791650	18120	2	63895	ENST00000583325.1	3807	ENSG00000154864
PFN4	profilin family member 4	-0.0375639	-0.7314	0.656272	0.345974	-0.11222	0.911658	0.990478	-5.61356	peak_83292	Day0vsDay8	chr2	24122925	24124240	1316	*	Promoter (<=1kb)	2	24114809	24123334	8526	2	375189	ENST00000313213.5	0	ENSG00000176732
LINC01907	long intergenic non-protein coding RNA 1907	-0.0375557	-0.425774	0.350663	2.31334	-0.201505	0.842472	0.957314	-5.4973	peak_93966	Day0vsDay15	chr2	230700482	230700948	467	*	Promoter (<=1kb)	2	230690921	230700529	9609	2	151475	ENST00000415174.1	0	ENSG00000226125
NCOA5	nuclear receptor coactivator 5	-0.0375542	-0.635971	0.560862	0.218615	-0.13008	0.897674	0.97266	-5.49196	peak_98727	Day0vsDay15	chr20	46099544	46099855	312	*	Exon	20	46060991	46089962	28972	2	57727	ENST00000290231.11	-9582	ENSG00000124160
HUS1	HUS1 checkpoint clamp component	-0.037551	-0.572486	0.497384	0.0377075	-0.147267	0.884395	0.960588	-5.66281	peak_146946	Day0vsDay27	chr7	47965680	47966038	359	*	Intron	7	47968819	47978534	9716	2	3364	ENST00000442024.5	12496	ENSG00000136273
HLA-DRB5	major histocompatibility complex, class II, DR beta 5	-0.037549	-0.595203	0.520105	4.90256	-0.139753	0.890431	0.987922	-5.89908	peak_136684	Day0vsDay8	chr6	32535296	32535847	552	*	Distal Intergenic	6	32517353	32530287	12935	2	3127	ENST00000374975.4	-5009	ENSG00000198502
GLYCTK	glycerate kinase	-0.0375479	-0.605999	0.530903	0.219899	-0.136915	0.892333	0.971511	-5.51419	peak_110553	Day0vsDay15	chr3	52287341	52288376	1036	*	Promoter (<=1kb)	3	52287820	52293005	5186	1	132158	ENST00000305690.12	0	ENSG00000168237
AGAP1	ArfGAP with GTPase domain, ankyrin repeat and PH domain 1	-0.0375399	-0.426527	0.351448	3.38764	-0.201611	0.842475	0.957314	-5.47225	peak_94547	Day0vsDay15	chr2	235567007	235567744	738	*	Intron	2	235524324	235744811	220488	1	116987	ENST00000402604.6	42683	ENSG00000157985
LOC124903541	uncharacterized LOC124903541	-0.0375389	-0.41563	0.340552	1.7206	-0.20714	0.838171	0.955849	-5.49309	peak_55060	Day0vsDay15	chr15	81413915	81414262	348	*	Intron	15	81427448	81755217	327770	1	124903541	ENST00000559211.1	-13186	NA
SNORA108	small nucleolar RNA, H/ACA box 108	-0.0375382	-0.968487	0.89341	-0.583272	-0.0837005	0.934174	0.993779	-5.59131	peak_73528	Day0vsDay8	chr18	58598234	58599200	967	*	Promoter (1-2kb)	18	58600631	58600698	68	1	106635543	ENST00000516475.1	-1431	NA
LOC101927078	uncharacterized LOC101927078	-0.0375352	-0.444061	0.36899	1.19188	-0.192355	0.849546	0.959498	-5.51945	peak_129943	Day0vsDay15	chr5	114695396	114695894	499	*	Distal Intergenic	5	114475339	114668410	193072	2	101927078	ENST00000514115.6	-26986	NA
GJE1	gap junction protein epsilon 1	-0.0375325	-0.413322	0.338257	1.52223	-0.212635	0.834021	0.940735	-5.6479	peak_141338	Day0vsDay27	chr6	141890681	141891120	440	*	Distal Intergenic	6	142132925	142135358	2434	1	100126572	ENST00000450456.3	-241805	ENSG00000203733
PPM1H	protein phosphatase, Mg2+/Mn2+ dependent 1H	-0.037529	-0.561928	0.48687	6.68559	-0.148341	0.883413	0.986907	-5.89164	peak_36833	Day0vsDay8	chr12	62761845	62762763	919	*	Intron	12	62689750	62788484	98735	2	57460	ENST00000551519.1	25721	ENSG00000111110
TTC13	tetratricopeptide repeat domain 13	-0.0375219	-0.456144	0.3811	1.4423	-0.185789	0.854297	0.948402	-5.71605	peak_13923	Day0vsDay27	chr1	230917039	230918198	1160	*	Intron	1	230911377	230921506	10130	2	79573	ENST00000471302.2	3308	ENSG00000143643
SPINT1	serine peptidase inhibitor, Kunitz type 1	-0.0375186	-0.486768	0.411731	1.68623	-0.174226	0.86355	0.951781	-5.684	peak_52359	Day0vsDay27	chr15	40857487	40858146	660	*	Promoter (1-2kb)	15	40855801	40856899	1099	1	6692	ENST00000568200.1	1686	ENSG00000166145
DNMT3A	DNA methyltransferase 3 alpha	-0.037505	-0.758817	0.683807	-0.756548	-0.107776	0.915141	0.977209	-5.47363	peak_83379	Day0vsDay15	chr2	25224176	25224618	443	*	Distal Intergenic	2	25236974	25242015	5042	2	1788	ENST00000466601.5	17397	ENSG00000119772
ITPR3	inositol 1,4,5-trisphosphate receptor type 3	-0.0375044	-0.530477	0.455468	6.604	-0.158811	0.875636	0.986593	-5.88846	peak_136813	Day0vsDay8	chr6	33645253	33646004	752	*	Intron	6	33621322	33696562	75241	1	3710	ENST00000605930.3	23931	ENSG00000096433
HHLA1	HHLA1 neighbor of OC90	-0.0374973	-0.571409	0.496414	3.17277	-0.148024	0.883925	0.986907	-5.83655	peak_160532	Day0vsDay8	chr8	132128962	132129713	752	*	3' UTR	8	132063785	132111159	47375	2	10086	ENST00000673615.1	-17803	ENSG00000132297
BABAM2	BRISC and BRCA1 A complex member 2	-0.0374947	-0.443683	0.368694	3.01465	-0.193799	0.848475	0.946101	-5.66659	peak_83629	Day0vsDay27	chr2	27903973	27904204	232	*	Intron	2	27894620	28025488	130869	1	9577	ENST00000604932.1	9353	ENSG00000158019
BANP	BTG3 associated nuclear protein	-0.0374813	-0.57239	0.497427	0.942207	-0.145783	0.885588	0.960871	-5.66656	peak_62814	Day0vsDay27	chr16	88045831	88046241	411	*	Intron	16	88037273	88072130	34858	1	54971	ENST00000565242.1	8558	ENSG00000172530
FAAP20	FA core complex associated protein 20	-0.0374812	-0.54102	0.466057	0.274267	-0.160382	0.874447	0.956223	-5.66741	peak_264	Day0vsDay27	chr1	2215315	2216386	1072	*	Promoter (2-3kb)	1	2189548	2212720	23173	2	199990	ENST00000487186.5	-2595	ENSG00000162585
MIR21	microRNA 21	-0.0374769	-0.39606	0.321107	4.31711	-0.220531	0.828446	0.952943	-5.46532	peak_68332	Day0vsDay15	chr17	59842572	59843475	904	*	Promoter (1-2kb)	17	59841266	59841337	72	1	406991	ENST00000362134.1	1306	ENSG00000284190
SIN3B	SIN3 transcription regulator family member B	-0.0374723	-0.654037	0.579092	0.164612	-0.127147	0.900126	0.973295	-5.43254	peak_77477	Day0vsDay15	chr19	16878200	16878890	691	*	Promoter (1-2kb)	19	16877162	16878942	1781	1	23309	ENST00000594235.1	1038	ENSG00000127511
LGMN	legumain	-0.0374723	-0.413008	0.338063	2.20337	-0.211292	0.835017	0.941203	-5.68169	peak_49401	Day0vsDay27	chr14	92763888	92764494	607	*	Distal Intergenic	14	92703844	92748679	44836	2	5641	ENST00000393218.6	-15209	ENSG00000100600
BAZ1A	bromodomain adjacent to zinc finger domain 1A	-0.0374718	-0.526561	0.451617	4.94116	-0.158909	0.875475	0.986593	-5.89514	peak_46598	Day0vsDay8	chr14	34857303	34858370	1068	*	Intron	14	34810942	34862107	51166	2	11177	ENST00000553573.1	3737	ENSG00000198604
VDR	vitamin D receptor	-0.0374718	-0.521701	0.446757	2.27444	-0.16648	0.869677	0.965064	-5.48302	peak_35796	Day0vsDay15	chr12	47889029	47889494	466	*	Intron	12	47857648	47882935	25288	2	7421	ENST00000550314.5	-6094	ENSG00000111424
SYNE2	spectrin repeat containing nuclear envelope protein 2	-0.037471	-0.709637	0.634695	-0.33396	-0.116054	0.908667	0.969722	-5.77065	peak_47690	Day0vsDay27	chr14	63745765	63746675	911	*	Distal Intergenic	14	63761899	63995099	233201	1	23224	ENST00000674003.1	-15224	ENSG00000054654
RMND5A	required for meiotic nuclear division 5 homolog A	-0.0374674	-0.417724	0.342789	1.79449	-0.209462	0.83643	0.941677	-5.68394	peak_86789	Day0vsDay27	chr2	86764643	86765179	537	*	Promoter (<=1kb)	2	86765513	86773425	7913	1	64795	ENST00000472843.5	-334	ENSG00000153561
HDAC4	histone deacetylase 4	-0.0374499	-0.483461	0.408561	1.22212	-0.176374	0.861989	0.96317	-5.45616	peak_95038	Day0vsDay15	chr2	239180764	239181257	494	*	Intron	2	239163833	239191056	27224	2	9759	ENST00000454542.5	9799	ENSG00000068024
REPS1	RALBP1 associated Eps domain containing 1	-0.0374421	-0.572765	0.497881	5.39016	-0.144978	0.886037	0.98706	-5.89459	peak_141232	Day0vsDay8	chr6	138987454	138988734	1281	*	Promoter (<=1kb)	6	138903493	138988253	84761	2	85021	ENST00000450536.7	0	ENSG00000135597
LRFN1	leucine rich repeat and fibronectin type III domain containing 1	-0.0374369	-0.661735	0.586861	-0.0469578	-0.124298	0.902198	0.973604	-5.52752	peak_79182	Day0vsDay15	chr19	39326085	39326645	561	*	Distal Intergenic	19	39306566	39320863	14298	2	57622	ENST00000248668.5	-5222	ENSG00000128011
NFATC4	nuclear factor of activated T cells 4	-0.0374366	-0.429324	0.354451	4.30342	-0.200176	0.843599	0.957607	-5.47402	peak_46330	Day0vsDay15	chr14	24366576	24367376	801	*	Promoter (<=1kb)	14	24366911	24379604	12694	1	4776	ENST00000413692.6	0	ENSG00000100968
DOCK6-AS1	DOCK6 antisense RNA 1	-0.0374355	-0.523002	0.448131	5.6951	-0.160449	0.874333	0.986593	-5.88994	peak_76763	Day0vsDay8	chr19	11197012	11198250	1239	*	Promoter (<=1kb)	19	11197626	11207016	9391	1	105372273	ENST00000715252.1	0	NA
AFF3	ALF transcription elongation factor 3	-0.0374257	-0.628578	0.553726	-0.0923265	-0.132521	0.895877	0.964687	-5.73279	peak_87529	Day0vsDay27	chr2	99835063	99835944	882	*	Intron	2	99825495	100006775	181281	2	3899	ENST00000673529.1	170831	ENSG00000144218
LOC101928782	uncharacterized LOC101928782	-0.0374239	-0.719285	0.644437	0.0190578	-0.113765	0.910446	0.975822	-5.47664	peak_151424	Day0vsDay15	chr7	131777196	131777963	768	*	Distal Intergenic	7	131897641	131933311	35671	1	101928782	ENST00000452219.5	-119678	ENSG00000224865
SH3TC2	SH3 domain and tetratricopeptide repeats 2	-0.037403	-0.580896	0.50609	6.57235	-0.14268	0.888096	0.987498	-5.89253	peak_131903	Day0vsDay8	chr5	149036185	149036503	319	*	Promoter (<=1kb)	5	149028385	149036021	7637	2	79628	ENST00000513340.1	-164	ENSG00000169247
LOC124904999	uncharacterized LOC124904999	-0.0373989	-0.610273	0.535475	0.172549	-0.136959	0.892524	0.971542	-5.48081	peak_101066	Day0vsDay15	chr21	17678875	17679531	657	*	Distal Intergenic	21	17659276	17660384	1109	2	124904999	ENST00000416641.1	-18491	NA
LHPP	phospholysine phosphohistidine inorganic pyrophosphate phosphatase	-0.0373963	-0.524159	0.449366	5.67499	-0.160985	0.873923	0.986593	-5.88937	peak_23348	Day0vsDay8	chr10	124640738	124642549	1812	*	Intron	10	124612833	124613384	552	1	64077	ENST00000492187.1	27905	ENSG00000107902
LOC105369759	uncharacterized LOC105369759	-0.0373944	-0.427107	0.352318	3.96187	-0.198893	0.844157	0.983541	-5.87561	peak_35898	Day0vsDay8	chr12	49087880	49089091	1212	*	Promoter (1-2kb)	12	49090208	49093201	2994	1	105369759	ENST00000553174.1	-1117	NA
TCERG1L	transcription elongation regulator 1 like	-0.0373944	-0.827641	0.752852	-0.387406	-0.0982999	0.922692	0.979916	-5.47147	peak_24258	Day0vsDay15	chr10	131495665	131496313	649	*	Distal Intergenic	10	131092391	131311721	219331	2	256536	ENST00000368642.4	-183944	ENSG00000176769
LOC102724528	uncharacterized LOC102724528	-0.0373925	-0.471516	0.396731	4.6582	-0.178537	0.859921	0.984571	-5.88854	peak_10426	Day0vsDay8	chr1	172443438	172444493	1056	*	Promoter (<=1kb)	1	172393134	172444083	50950	2	102724528	ENST00000484368.1	0	NA
SNRPB2	small nuclear ribonucleoprotein polypeptide B2	-0.0373911	-0.455106	0.380324	3.27391	-0.185719	0.854689	0.961054	-5.4805	peak_96453	Day0vsDay15	chr20	16701230	16701616	387	*	Distal Intergenic	20	16729961	16741776	11816	1	6629	ENST00000377943.9	-28345	ENSG00000125870
FKBP1A	FKBP prolyl isomerase 1A	-0.0373871	-0.546909	0.472135	0.0023886	-0.152095	0.880486	0.958828	-5.73153	peak_95649	Day0vsDay27	chr20	1403271	1403817	547	*	Distal Intergenic	20	1373708	1393164	19457	2	2280	ENST00000677533.1	-10107	ENSG00000088832
LRRC32	leucine rich repeat containing 32	-0.0373863	-0.586312	0.51154	-0.08599	-0.14262	0.888043	0.970208	-5.46469	peak_30010	Day0vsDay15	chr11	76654820	76655902	1083	*	Intron	11	76657570	76665971	8402	2	2615	ENST00000464145.1	10069	ENSG00000137507
GRXCR1	glutaredoxin and cysteine rich domain containing 1	-0.0373854	-0.732659	0.657888	-0.802324	-0.111456	0.912256	0.971313	-5.71588	peak_119995	Day0vsDay27	chr4	43106712	43107241	530	*	Distal Intergenic	4	42892713	43030658	137946	1	389207	ENST00000399770.3	213999	ENSG00000215203
LOC128706665	uncharacterized LOC128706665	-0.0373809	-0.941222	0.86646	-0.235896	-0.0860573	0.932231	0.978665	-5.67517	peak_96249	Day0vsDay27	chr20	10433540	10435525	1986	*	Promoter (<=1kb)	20	10413708	10434222	20515	2	128706665	ENST00000649912.2	0	ENSG00000285723
LAPTM5	lysosomal protein transmembrane 5	-0.0373787	-0.45191	0.377152	2.97156	-0.189962	0.851439	0.947413	-5.68403	peak_3519	Day0vsDay27	chr1	30782345	30783323	979	*	Distal Intergenic	1	30732469	30757774	25306	2	7805	ENST00000294507.4	-24571	ENSG00000162511
LOC105378969	uncharacterized LOC105378969	-0.0373669	-0.46984	0.395106	4.66303	-0.179095	0.859487	0.984571	-5.88753	peak_127656	Day0vsDay8	chr5	54786058	54786694	637	*	Distal Intergenic	5	54691938	54734777	42840	1	105378969	ENST00000701311.1	94120	NA
CHST5	carbohydrate sulfotransferase 5	-0.0373653	-0.54269	0.467959	1.94565	-0.157004	0.876988	0.967313	-5.48981	peak_61671	Day0vsDay15	chr16	75532363	75533206	844	*	Promoter (2-3kb)	16	75530105	75535247	5143	2	23563	ENST00000565039.1	2041	ENSG00000135702
CRISPLD2	cysteine rich secretory protein LCCL domain containing 2	-0.0373608	-0.417557	0.342835	2.75289	-0.206698	0.838523	0.956003	-5.4574	peak_62295	Day0vsDay15	chr16	84839164	84839896	733	*	Promoter (2-3kb)	16	84842003	84873110	31108	1	83716	ENST00000563066.5	-2107	ENSG00000103196
DENND3	DENN domain containing 3	-0.03735	-0.883015	0.808315	-0.512069	-0.091548	0.927878	0.977308	-5.73519	peak_161244	Day0vsDay27	chr8	141156989	141157663	675	*	Promoter (<=1kb)	8	141157395	141176266	18872	1	22898	ENST00000520482.1	0	ENSG00000105339
LOC107985383	uncharacterized LOC107985383	-0.0373437	-0.54867	0.473982	5.72189	-0.151383	0.881041	0.98681	-5.89351	peak_96975	Day0vsDay8	chr20	23655714	23656163	450	*	Promoter (<=1kb)	20	23656151	23666978	10828	1	107985383	ENST00000652804.1	0	NA
FMOD	fibromodulin	-0.03734	-0.476059	0.401379	1.66283	-0.177428	0.860966	0.984652	-5.82687	peak_12023	Day0vsDay8	chr1	203340053	203340517	465	*	Distal Intergenic	1	203342183	203351086	8904	2	2331	ENST00000461936.1	10569	ENSG00000122176
PGAP2	post-GPI attachment to proteins 2	-0.0373396	-0.362239	0.28756	3.58541	-0.245699	0.80904	0.946752	-5.46369	peak_25357	Day0vsDay15	chr11	3824317	3825696	1380	*	Promoter (<=1kb)	11	3824571	3825875	1305	1	27315	ENST00000528526.1	0	ENSG00000148985
TRIM27	tripartite motif containing 27	-0.0373349	-0.459528	0.384858	3.85513	-0.186216	0.854329	0.948402	-5.67468	peak_136297	Day0vsDay27	chr6	28940403	28942112	1710	*	Distal Intergenic	6	28903002	28923988	20987	2	5987	ENST00000377194.7	-16415	ENSG00000204713
PI4KA	phosphatidylinositol 4-kinase alpha	-0.0373312	-0.528475	0.453812	1.81317	-0.157708	0.8762	0.986593	-5.79835	peak_103616	Day0vsDay8	chr22	20803813	20804888	1076	*	Promoter (1-2kb)	22	20798940	20802018	3079	2	5297	ENST00000485950.1	-1795	ENSG00000241973
LOC105379110	uncharacterized LOC105379110	-0.0373265	-1.08142	1.00677	0.163693	-0.0741029	0.941592	0.994544	-5.60387	peak_129609	Day0vsDay8	chr5	105258076	105258563	488	*	Intron	5	104973287	105246364	273078	2	105379110	ENST00000522464.1	-11712	NA
ATG5	autophagy related 5	-0.0373228	-0.44113	0.366484	1.89659	-0.196713	0.846278	0.945474	-5.69971	peak_139767	Day0vsDay27	chr6	106312841	106313459	619	*	Promoter (2-3kb)	6	106186540	106316208	129669	2	9474	ENST00000613993.1	2749	ENSG00000057663
CMIP	c-Maf inducing protein	-0.0373195	-0.446421	0.371782	2.01183	-0.189087	0.851743	0.947528	-5.68385	peak_61971	Day0vsDay27	chr16	81477035	81477568	534	*	Intron	16	81495349	81711568	216220	1	80790	ENST00000539778.6	-17781	ENSG00000153815
LOC105371634	uncharacterized LOC105371634	-0.0373182	-0.517887	0.443251	2.33317	-0.162631	0.872551	0.986316	-5.80424	peak_10785	Day0vsDay8	chr1	179809534	179810253	720	*	Intron	1	179816184	179817424	1241	2	105371634	ENST00000453051.5	7171	NA
PDE2A	phosphodiesterase 2A	-0.0373144	-0.402935	0.328307	1.85466	-0.211934	0.834379	0.954679	-5.49214	peak_29672	Day0vsDay15	chr11	72589827	72590565	739	*	Promoter (<=1kb)	11	72584551	72590419	5869	2	5138	ENST00000475807.6	0	ENSG00000186642
SPTBN1	spectrin beta, non-erythrocytic 1	-0.0373104	-0.377844	0.303223	3.22957	-0.227106	0.82242	0.936355	-5.67467	peak_85063	Day0vsDay27	chr2	54455802	54458058	2257	*	Promoter (<=1kb)	2	54456327	54671446	215120	1	6711	ENST00000356805.9	0	ENSG00000115306
ADGRD1	adhesion G protein-coupled receptor D1	-0.0373103	-0.7222	0.647579	0.501353	-0.113323	0.910998	0.976037	-5.47881	peak_40841	Day0vsDay15	chr12	131076298	131077262	965	*	Promoter (<=1kb)	12	131076771	131139263	62493	1	283383	ENST00000543617.2	0	ENSG00000111452
HECTD4	HECT domain E3 ubiquitin protein ligase 4	-0.0373086	-0.521954	0.447337	-0.173503	-0.161137	0.873696	0.966431	-5.47786	peak_39143	Day0vsDay15	chr12	112387403	112388094	692	*	Distal Intergenic	12	112160190	112382439	222250	2	283450	ENST00000377560.9	-4964	ENSG00000173064
HIF1AN	hypoxia inducible factor 1 subunit alpha inhibitor	-0.0373043	-0.397699	0.323091	3.68445	-0.214554	0.832074	0.953982	-5.47824	peak_21468	Day0vsDay15	chr10	100528544	100530372	1829	*	Promoter (<=1kb)	10	100529072	100546581	17510	1	55662	ENST00000533589.6	0	ENSG00000166135
LOC101928416	uncharacterized LOC101928416	-0.0373031	-0.719314	0.644708	-0.432262	-0.113373	0.910754	0.975939	-5.52926	peak_41123	Day0vsDay15	chr12	132366328	132367227	900	*	Distal Intergenic	12	132329850	132331575	1726	1	101928416	ENST00000537720.1	36478	ENSG00000255916
IL10RA	interleukin 10 receptor subunit alpha	-0.0373019	-0.44284	0.368236	2.24504	-0.19528	0.847377	0.945801	-5.68553	peak_31990	Day0vsDay27	chr11	117970239	117971093	855	*	Distal Intergenic	11	117986370	117999798	13429	1	3587	ENST00000530761.5	-15277	ENSG00000110324
SMIM29	small integral membrane protein 29	-0.0373001	-0.481749	0.407149	2.75726	-0.180922	0.858508	0.949986	-5.67152	peak_136904	Day0vsDay27	chr6	34300140	34300700	561	*	Intron	6	34246381	34249108	2728	2	221491	ENST00000636500.1	-51032	ENSG00000186577
EMP3	epithelial membrane protein 3 (MAM blood group)	-0.0372886	-0.58344	0.508863	1.56533	-0.145841	0.885696	0.960871	-5.66938	peak_80267	Day0vsDay27	chr19	48332700	48334377	1678	*	3' UTR	19	48329270	48330483	1214	1	2014	ENST00000597057.1	3430	ENSG00000142227
ESYT2	extended synaptotagmin 2	-0.0372822	-0.46826	0.393695	3.96654	-0.183322	0.856625	0.984241	-5.87806	peak_153818	Day0vsDay8	chr7	158739747	158740582	836	*	Intron	7	158733613	158744217	10605	2	57488	ENST00000435514.3	3635	ENSG00000117868
MIR6889	microRNA 6889	-0.0372784	-0.5298	0.455243	5.16836	-0.157918	0.876301	0.986593	-5.89254	peak_105755	Day0vsDay8	chr22	41252559	41253108	550	*	Promoter (<=1kb)	22	41252992	41253050	59	2	102466758	ENST00000613185.1	0	ENSG00000274552
REXO1	RNA exonuclease 1 homolog	-0.0372756	-0.531541	0.45699	3.41746	-0.158665	0.875683	0.986593	-5.87768	peak_75323	Day0vsDay8	chr19	1847775	1849129	1355	*	Promoter (<=1kb)	19	1815248	1848483	33236	2	57455	ENST00000170168.9	0	ENSG00000079313
LINC02429	long intergenic non-protein coding RNA 2429	-0.0372666	-0.401269	0.326736	3.92379	-0.213469	0.833547	0.954395	-5.47604	peak_120508	Day0vsDay15	chr4	59503478	59504001	524	*	Distal Intergenic	4	59013573	59046959	33387	1	105377247	ENST00000509782.1	489905	ENSG00000251266
SCAF8	SR-related CTD associated factor 8	-0.0372664	-0.427416	0.352883	2.95702	-0.198991	0.84442	0.944808	-5.6842	peak_142005	Day0vsDay27	chr6	154733029	154734616	1588	*	Promoter (<=1kb)	6	154733378	154792946	59569	1	22828	ENST00000461219.5	0	ENSG00000213079
HAPLN2	hyaluronan and proteoglycan link protein 2	-0.0372644	-0.555869	0.48134	2.09001	-0.148941	0.882945	0.986861	-5.83611	peak_9452	Day0vsDay8	chr1	156625533	156626154	622	*	Promoter (1-2kb)	1	156624064	156625535	1472	1	60484	ENST00000494218.1	1469	ENSG00000132702
TBC1D21	TBC1 domain family member 21	-0.03726	-0.529618	0.455098	4.10083	-0.158728	0.875634	0.986593	-5.88809	peak_54340	Day0vsDay8	chr15	73881530	73882225	696	*	Exon	15	73873646	73889102	15457	1	161514	ENST00000562056.1	7884	ENSG00000167139
LOC105376004	uncharacterized LOC105376004	-0.0372577	-0.471262	0.396746	1.66785	-0.178535	0.860051	0.984571	-5.82997	peak_162895	Day0vsDay8	chr9	28439252	28439909	658	*	Intron	9	28539735	28566733	26999	1	105376004	ENST00000657705.1	-99826	NA
AFF3	ALF transcription elongation factor 3	-0.0372555	-0.448183	0.373672	0.970668	-0.189599	0.851615	0.959914	-5.48596	peak_87523	Day0vsDay15	chr2	99641006	99641400	395	*	Intron	2	99550832	99593770	42939	2	3899	ENST00000445815.2	-47236	ENSG00000144218
NCAM2	neural cell adhesion molecule 2	-0.0372498	-0.603348	0.528849	-0.140322	-0.136392	0.892741	0.971614	-5.49191	peak_101170	Day0vsDay15	chr21	20997164	20998710	1547	*	Promoter (<=1kb)	21	20998409	21543329	544921	1	4685	ENST00000400546.6	0	ENSG00000154654
LOC105374027	uncharacterized LOC105374027	-0.0372489	-1.13428	1.05978	0.461832	-0.0703803	0.944521	0.994709	-5.55698	peak_112555	Day0vsDay8	chr3	106205728	106206959	1232	*	Intron	3	106160417	106224375	63959	1	105374027	ENST00000667697.1	45311	NA
CNOT6L	CCR4-NOT transcription complex subunit 6 like	-0.0372444	-0.434156	0.359668	1.58915	-0.195787	0.846981	0.945717	-5.69396	peak_121075	Day0vsDay27	chr4	77720287	77720597	311	*	3' UTR	4	77728877	77731881	3005	2	246175	ENST00000508371.1	11284	ENSG00000138767
MROH1	maestro heat like repeat family member 1	-0.0372392	-0.429634	0.355155	2.45308	-0.198118	0.845142	0.958128	-5.48482	peak_161795	Day0vsDay15	chr8	144241542	144242335	794	*	Promoter (2-3kb)	8	144239112	144261925	22814	1	727957	ENST00000544576.1	2430	ENSG00000179832
SLC25A32	solute carrier family 25 member 32	-0.0372366	-0.405408	0.330935	2.18167	-0.216133	0.831356	0.939603	-5.66705	peak_159389	Day0vsDay27	chr8	103612659	103614101	1443	*	Intron	8	103398658	103501895	103238	2	81034	ENST00000649416.1	-110764	ENSG00000164933
KMT2CP4	lysine methyltransferase 2C pseudogene 4	-0.0372351	-0.579915	0.505445	2.13215	-0.145965	0.885557	0.986907	-5.78213	peak_87024	Day0vsDay8	chr2	89853465	89853821	357	*	Distal Intergenic	2	89622213	89640635	18423	2	101927050	ENST00000636037.1	-212830	NA
ACAP3	ArfGAP with coiled-coil, ankyrin repeat and PH domains 3	-0.037234	-0.524566	0.450098	5.73426	-0.159542	0.875067	0.986593	-5.89053	peak_100	Day0vsDay8	chr1	1307520	1308950	1431	*	Promoter (<=1kb)	1	1292391	1307930	15540	2	116983	ENST00000354700.10	0	ENSG00000131584
TRPC6	transient receptor potential cation channel subfamily C member 6	-0.0372337	-1.05587	0.981401	-0.305282	-0.0757661	0.940284	0.994495	-5.58301	peak_31059	Day0vsDay8	chr11	101635891	101636749	859	*	Intron	11	101451564	101584007	132444	2	7225	ENST00000344327.8	-51884	ENSG00000137672
GLRX2	glutaredoxin 2	-0.0372336	-0.468712	0.394245	4.54418	-0.178868	0.859664	0.984571	-5.89235	peak_11396	Day0vsDay8	chr1	193104398	193105798	1401	*	Promoter (<=1kb)	1	193090866	193105433	14568	2	51022	ENST00000608166.2	0	ENSG00000023572
ALDH4A1	aldehyde dehydrogenase 4 family member A1	-0.0372329	-0.520196	0.44573	5.93848	-0.160038	0.874589	0.986593	-5.88975	peak_2196	Day0vsDay8	chr1	18902097	18903272	1176	*	Promoter (<=1kb)	1	18871430	18902553	31124	2	8659	ENST00000290597.9	0	ENSG00000159423
LINC02331	long intergenic non-protein coding RNA 2331	-0.0372263	-1.21386	1.13941	-0.186404	-0.065579	0.9483	0.995206	-5.59542	peak_47219	Day0vsDay8	chr14	53751512	53751967	456	*	Intron	14	53685139	53850882	165744	2	105370503	ENST00000418927.2	98915	ENSG00000235269
LINC02397	long intergenic non-protein coding RNA 2397	-0.0372235	-0.518889	0.444442	2.89908	-0.165119	0.870719	0.954849	-5.67128	peak_37868	Day0vsDay27	chr12	92555226	92555444	219	*	Distal Intergenic	12	92466616	92467348	733	1	100507616	ENST00000686471.1	88610	NA
LOC145845	uncharacterized LOC145845	-0.0372192	-0.628674	0.554236	-0.112475	-0.130437	0.897395	0.97266	-5.54383	peak_52151	Day0vsDay15	chr15	36888264	36888960	697	*	Promoter (1-2kb)	15	36865628	36887052	21425	2	145845	ENST00000690156.1	-1212	NA
LOC100506974	uncharacterized LOC100506974	-0.0372139	-1.18826	1.11383	-0.386048	-0.0670149	0.94717	0.995095	-5.54305	peak_64671	Day0vsDay8	chr17	13931762	13932078	317	*	Promoter (<=1kb)	17	13776628	13931178	154551	2	100506974	ENST00000701579.1	-584	NA
CATSPERZ	catsper channel auxiliary subunit zeta	-0.0372036	-0.567908	0.493501	3.81606	-0.146285	0.885397	0.986907	-5.90042	peak_28614	Day0vsDay8	chr11	64301109	64301449	341	*	Promoter (<=1kb)	11	64300446	64304770	4325	1	25858	ENST00000539943.1	663	ENSG00000219435
MIR4728	microRNA 4728	-0.0372012	-0.512862	0.43846	0.991228	-0.162848	0.872366	0.96603	-5.51786	peak_66638	Day0vsDay15	chr17	39724614	39725259	646	*	Promoter (1-2kb)	17	39726495	39726561	67	1	100616132	ENST00000580969.1	-1236	ENSG00000265178
PLCB1	phospholipase C beta 1	-0.0371998	-0.394959	0.32056	3.93609	-0.215529	0.831323	0.953831	-5.47428	peak_96181	Day0vsDay15	chr20	8662647	8663722	1076	*	Intron	20	8658621	8968360	309740	1	23236	ENST00000487210.5	4026	ENSG00000182621
CCDC188	coiled-coil domain containing 188	-0.0371952	-1.01062	0.936234	0.428359	-0.0792027	0.937581	0.994457	-5.69193	peak_103506	Day0vsDay8	chr22	20155314	20155694	381	*	Distal Intergenic	22	20148416	20151055	2640	2	388849	ENST00000439765.4	-4259	ENSG00000234409
SFRP1	secreted frizzled related protein 1	-0.0371903	-0.571727	0.497346	0.746165	-0.144706	0.886301	0.960932	-5.75047	peak_156559	Day0vsDay27	chr8	41347347	41347886	540	*	Distal Intergenic	8	41261962	41309473	47512	2	6422	ENST00000220772.8	-37874	ENSG00000104332
PAFAH1B2	platelet activating factor acetylhydrolase 1b catalytic subunit 2	-0.0371807	-0.592235	0.517874	0.243678	-0.139237	0.890569	0.962666	-5.72015	peak_31891	Day0vsDay27	chr11	117136971	117138114	1144	*	Exon	11	117144284	117176874	32591	1	5049	ENST00000419197.6	-6170	ENSG00000168092
RFX8	regulatory factor X8	-0.037178	-0.508914	0.434558	3.86004	-0.166573	0.869615	0.954442	-5.66323	peak_87662	Day0vsDay27	chr2	101463179	101464253	1075	*	Intron	2	101397361	101474275	76915	2	731220	ENST00000646893.2	10022	ENSG00000196460
LOC105371734	uncharacterized LOC105371734	-0.0371727	-0.556691	0.482346	2.83261	-0.151306	0.881444	0.98681	-5.87451	peak_66071	Day0vsDay8	chr17	32550834	32551641	808	*	Intron	17	32509954	32523424	13471	2	105371734	ENST00000578408.1	-27410	ENSG00000265222
LINC01250	long intergenic non-protein coding RNA 1250	-0.0371722	-0.544913	0.470569	1.18612	-0.151752	0.880754	0.9681	-5.52701	peak_81817	Day0vsDay15	chr2	2938438	2939713	1276	*	Intron	2	2896500	3001450	104951	2	101927554	ENST00000667683.1	61737	ENSG00000234423
CSGALNACT1	chondroitin sulfate N-acetylgalactosaminyltransferase 1	-0.0371717	-0.439582	0.365239	2.05066	-0.19147	0.849898	0.946703	-5.69174	peak_155188	Day0vsDay27	chr8	19445154	19445897	744	*	Intron	8	19420383	19495191	74809	2	55790	ENST00000518542.1	49294	ENSG00000147408
CACNA2D4	calcium voltage-gated channel auxiliary subunit alpha2delta 4	-0.0371709	-0.542507	0.468166	1.5089	-0.156294	0.877576	0.986659	-5.76808	peak_33701	Day0vsDay8	chr12	1885946	1886598	653	*	Promoter (1-2kb)	12	1884030	1884879	850	2	93589	ENST00000590880.1	-1067	ENSG00000151062
ANKRD11	ankyrin repeat domain containing 11	-0.0371699	-0.47419	0.39985	1.64334	-0.176537	0.861682	0.951147	-5.69239	peak_63076	Day0vsDay27	chr16	89314019	89314718	700	*	Promoter (<=1kb)	16	89300645	89313585	12941	2	29123	ENST00000568924.1	-434	ENSG00000167522
TNFRSF13B	TNF receptor superfamily member 13B	-0.0371692	-0.796143	0.721805	-0.431943	-0.101544	0.920172	0.978851	-5.4538	peak_64881	Day0vsDay15	chr17	16969913	16970421	509	*	Promoter (1-2kb)	17	16940506	16972078	31573	2	23495	ENST00000581616.2	1657	ENSG00000240505
LIFR	LIF receptor subunit alpha	-0.0371581	-1.16115	1.08683	-0.381306	-0.0685248	0.945981	0.994986	-5.55802	peak_127201	Day0vsDay8	chr5	38521597	38522102	506	*	Intron	5	38528672	38530917	2246	2	3977	ENST00000512723.1	8815	ENSG00000113594
LOC124900291	U8 small nucleolar RNA	-0.0371519	-0.597668	0.523364	1.27223	-0.137647	0.891828	0.988138	-5.77706	peak_15484	Day0vsDay8	chr10	5089873	5090534	662	*	Intron	10	5093408	5093543	136	2	124900291	ENST00000459536.1	3009	ENSG00000239142
LOC145845	uncharacterized LOC145845	-0.0371503	-0.828522	0.754221	-0.172718	-0.097306	0.923357	0.98024	-5.48225	peak_52148	Day0vsDay15	chr15	36877980	36879120	1141	*	Promoter (2-3kb)	15	36879762	36881667	1906	2	145845	ENST00000560602.1	2547	NA
ITGB1-DT	ITGB1 divergent transcript	-0.0371481	-0.484347	0.410051	2.73022	-0.173764	0.863941	0.95198	-5.70044	peak_17259	Day0vsDay27	chr10	32981833	32982553	721	*	Promoter (<=1kb)	10	32982541	33082409	99869	1	101929475	ENST00000691671.1	0	ENSG00000229656
LINC02768	long intergenic non-protein coding RNA 2768	-0.0371463	-0.433025	0.358732	2.78705	-0.200883	0.843051	0.957464	-5.48424	peak_14304	Day0vsDay15	chr1	235954469	235955300	832	*	Intron	1	235957879	235971825	13947	2	105373212	ENST00000443207.1	16525	NA
ARHGAP15	Rho GTPase activating protein 15	-0.0371418	-0.528382	0.454098	5.87889	-0.156784	0.877143	0.986593	-5.89154	peak_90321	Day0vsDay8	chr2	143259433	143259814	382	*	Intron	2	143247290	143437042	189753	1	55843	ENST00000469117.5	12143	ENSG00000075884
ME3	malic enzyme 3	-0.0371386	-0.730648	0.65637	1.24409	-0.111116	0.912588	0.990487	-5.70564	peak_30479	Day0vsDay8	chr11	86637539	86638421	883	*	Intron	11	86667739	86671822	4084	2	10873	ENST00000534638.1	33401	ENSG00000151376
SCUBE1-AS2	SCUBE1 antisense RNA 2	-0.0371295	-0.457857	0.383598	2.14646	-0.182926	0.856516	0.94912	-5.69928	peak_106049	Day0vsDay27	chr22	43213142	43213619	478	*	Promoter (<=1kb)	22	43212674	43213661	988	1	105373051	ENST00000420269.1	468	ENSG00000236272
LOC105374678	uncharacterized LOC105374678	-0.0371242	-0.903031	0.828783	-0.0877367	-0.0888675	0.929984	0.977858	-5.73318	peak_126493	Day0vsDay27	chr5	21044208	21044836	629	*	Distal Intergenic	5	20967247	21032845	65599	2	105374678	ENST00000663482.1	-11363	NA
LOC105370616	uncharacterized LOC105370616	-0.0371215	-0.506378	0.432135	4.08293	-0.166983	0.869424	0.985976	-5.88967	peak_49087	Day0vsDay8	chr14	89720176	89721373	1198	*	Intron	14	89628921	89642671	13751	2	105370616	ENST00000553996.2	-77505	ENSG00000258792
PRR16	proline rich 16	-0.0371181	-0.601184	0.526947	3.66894	-0.137062	0.892487	0.963166	-5.67892	peak_130140	Day0vsDay27	chr5	120323719	120324249	531	*	Intron	5	120464300	120687314	223015	1	51334	ENST00000407149.7	-140051	ENSG00000184838
TSNARE1	t-SNARE domain containing 1	-0.0371128	-0.635164	0.560938	0.107525	-0.129661	0.898052	0.965569	-5.72856	peak_161481	Day0vsDay27	chr8	142416496	142416907	412	*	Distal Intergenic	8	142344353	142403182	58830	2	203062	ENST00000518720.5	-13314	ENSG00000171045
LOC100506532	uncharacterized LOC100506532	-0.0371076	-0.99767	0.923454	0.820461	-0.080695	0.936518	0.994202	-5.57158	peak_168151	Day0vsDay8	chr9	134554470	134555310	841	*	Distal Intergenic	9	134527182	134545244	18063	1	100506532	ENST00000435284.2	27288	NA
ERN1	endoplasmic reticulum to nucleus signaling 1	-0.0371037	-0.693781	0.619573	-0.473446	-0.117118	0.90782	0.969361	-5.79729	peak_68574	Day0vsDay27	chr17	64092825	64094041	1217	*	3' UTR	17	64039153	64082726	43574	2	2081	ENST00000680625.1	-10099	ENSG00000178607
MRTFB	myocardin related transcription factor B	-0.0370965	-0.664733	0.59054	-0.665228	-0.123283	0.903065	0.973961	-5.53834	peak_57927	Day0vsDay15	chr16	14111838	14112363	526	*	Intron	16	14092837	14141529	48693	1	57496	ENST00000575833.1	19001	ENSG00000186260
EPIC1	epigenetically induced MYC interacting lncRNA 1	-0.0370937	-0.637523	0.563336	2.33382	-0.131488	0.896972	0.988416	-5.8475	peak_106659	Day0vsDay8	chr22	47692497	47693320	824	*	Intron	22	47686879	47928994	242116	1	284930	ENST00000651584.1	5618	ENSG00000224271
ARHGAP10	Rho GTPase activating protein 10	-0.0370899	-1.29874	1.22456	-0.275839	-0.0609362	0.951955	0.995613	-5.55395	peak_123137	Day0vsDay8	chr4	147707890	147708620	731	*	Distal Intergenic	4	147732063	147858488	126426	1	79658	ENST00000510379.1	-23443	ENSG00000071205
CMIP	c-Maf inducing protein	-0.0370864	-0.462817	0.388645	-0.0914608	-0.18127	0.85794	0.962204	-5.46688	peak_61961	Day0vsDay15	chr16	81431519	81432711	1193	*	Distal Intergenic	16	81444808	81711762	266955	1	80790	ENST00000537098.8	-12097	ENSG00000153815
UBXN10	UBX domain protein 10	-0.0370756	-0.393651	0.3195	4.47733	-0.218172	0.829741	0.953414	-5.46887	peak_2325	Day0vsDay15	chr1	20184984	20186659	1676	*	Promoter (<=1kb)	1	20186096	20196050	9955	1	127733	ENST00000375099.4	0	ENSG00000162543
LOC124901527	small nucleolar RNA U13	-0.0370731	-0.532943	0.458797	5.80226	-0.15497	0.878245	0.986699	-5.89201	peak_141787	Day0vsDay8	chr6	150252701	150253330	630	*	Distal Intergenic	6	150164584	150164686	103	1	124901527	ENST00000459301.1	88117	ENSG00000238594
JUP	junction plakoglobin	-0.037073	-0.422837	0.348691	3.57604	-0.204075	0.840741	0.943435	-5.66542	peak_66857	Day0vsDay27	chr17	41792613	41793353	741	*	Distal Intergenic	17	41767401	41786931	19531	2	3728	ENST00000437187.5	-5682	ENSG00000173801
LINC00581	long intergenic non-protein coding RNA 581	-0.0370724	-0.373973	0.299828	2.8613	-0.233635	0.817917	0.949112	-5.46785	peak_135925	Day0vsDay15	chr6	21500843	21501260	418	*	Intron	6	21486061	21511895	25835	2	100874531	ENST00000630914.1	10635	ENSG00000280989
TRIM15	tripartite motif containing 15	-0.0370542	-0.482728	0.408619	4.74105	-0.174185	0.863665	0.951811	-5.66739	peak_136378	Day0vsDay27	chr6	30169757	30170804	1048	*	Promoter (<=1kb)	6	30170313	30171097	785	1	89870	ENST00000477944.1	0	ENSG00000204610
LOC101930053	uncharacterized LOC101930053	-0.0370535	-0.406529	0.332422	2.47407	-0.209119	0.836641	0.955349	-5.49646	peak_162019	Day0vsDay15	chr9	2495791	2496304	514	*	Intron	9	2424094	2536396	112303	2	101930053	ENST00000657269.1	40092	NA
DPP6	dipeptidyl peptidase like 6	-0.0370421	-0.515574	0.44149	5.63121	-0.160885	0.873965	0.986593	-5.89042	peak_153189	Day0vsDay8	chr7	154793673	154794483	811	*	Promoter (<=1kb)	7	154793721	154796236	2516	1	1804	ENST00000481593.1	0	ENSG00000130226
LOC112267890	uncharacterized LOC112267890	-0.0370392	-0.466055	0.391977	2.15918	-0.178955	0.859596	0.95033	-5.68345	peak_103825	Day0vsDay27	chr22	22692607	22693275	669	*	Promoter (<=1kb)	22	22692778	22693312	535	2	112267890	ENST00000438185.1	37	NA
PRKG1	protein kinase cGMP-dependent 1	-0.0370337	-0.536483	0.462416	1.02506	-0.153696	0.879238	0.967813	-5.50587	peak_18523	Day0vsDay15	chr10	51422160	51423072	913	*	Intron	10	51467723	51568789	101067	1	5592	ENST00000645790.1	-44651	ENSG00000185532
NR2F2-AS1	NR2F2 antisense RNA 1	-0.0370303	-0.601721	0.527661	3.72858	-0.139738	0.890474	0.962643	-5.67116	peak_56058	Day0vsDay27	chr15	96277527	96277738	212	*	Promoter (1-2kb)	15	96266529	96275996	9468	2	644192	ENST00000560395.5	-1531	ENSG00000247809
APOBEC1	apolipoprotein B mRNA editing enzyme catalytic subunit 1	-0.0370299	-1.35452	1.28046	-0.446979	-0.058259	0.954064	0.995968	-5.57891	peak_34266	Day0vsDay8	chr12	7588451	7589095	645	*	Distal Intergenic	12	7649400	7665903	16504	2	339	ENST00000467171.2	76808	ENSG00000111701
ANAPC5	anaphase promoting complex subunit 5	-0.0370297	-0.650405	0.576345	1.36031	-0.126695	0.900511	0.988727	-5.73887	peak_39913	Day0vsDay8	chr12	121334595	121335105	511	*	Promoter (<=1kb)	12	121326486	121335172	8687	2	51433	ENST00000538334.1	67	ENSG00000089053
FBLN1	fibulin 1	-0.0370296	-0.547513	0.473454	0.587761	-0.150759	0.881658	0.968332	-5.50323	peak_106363	Day0vsDay15	chr22	45516699	45517569	871	*	Promoter (<=1kb)	22	45517345	45518786	1442	1	2192	ENST00000450975.1	0	ENSG00000077942
LOC105375911	uncharacterized LOC105375911	-0.0370286	-0.526879	0.452822	6.57601	-0.156711	0.877184	0.986593	-5.89053	peak_158278	Day0vsDay8	chr8	78135413	78135919	507	*	Distal Intergenic	8	78386226	78508428	122203	2	105375911	ENST00000653339.1	372509	NA
DPP6	dipeptidyl peptidase like 6	-0.0370233	-0.481976	0.40793	1.31148	-0.172472	0.864629	0.952291	-5.7089	peak_153081	Day0vsDay27	chr7	153668357	153669022	666	*	Distal Intergenic	7	153748133	154893286	1145154	1	1804	ENST00000706130.1	-79111	ENSG00000130226
EIF5	eukaryotic translation initiation factor 5	-0.0370165	-0.570513	0.49648	0.655915	-0.145431	0.885799	0.960872	-5.6915	peak_50540	Day0vsDay27	chr14	103345083	103345932	850	*	Downstream (<=300bp)	14	103340404	103341356	953	1	1983	ENST00000558800.1	4679	ENSG00000100664
LOC124900530	small nucleolar RNA SNORA51	-0.0370163	-0.558355	0.484322	2.87943	-0.14745	0.884302	0.986907	-5.84961	peak_82433	Day0vsDay8	chr2	10297931	10298169	239	*	Promoter (1-2kb)	2	10296047	10296180	134	2	124900530	ENST00000384171.1	-1751	ENSG00000206898
RNF32-DT	RNF32 divergent transcript	-0.0370118	-0.36463	0.290606	3.65346	-0.234315	0.817301	0.948835	-5.47259	peak_153455	Day0vsDay15	chr7	156604896	156605831	936	*	Promoter (<=1kb)	7	156605132	156605744	613	2	100506380	ENST00000440711.1	0	ENSG00000182648
SLC17A9	solute carrier family 17 member 9	-0.0370113	-1.05768	0.983653	-0.856032	-0.0751638	0.940758	0.994524	-5.65115	peak_100367	Day0vsDay8	chr20	62980977	62981339	363	*	Distal Intergenic	20	62965006	62968597	3592	1	63910	ENST00000483113.1	15971	ENSG00000101194
LOC105369783	uncharacterized LOC105369783	-0.0370092	-0.422832	0.348814	2.76863	-0.202285	0.84193	0.943804	-5.67107	peak_36704	Day0vsDay27	chr12	57836492	57837480	989	*	Promoter (<=1kb)	12	57837092	57842745	5654	1	105369783	ENST00000549683.1	0	NA
LOC105375553	uncharacterized LOC105375553	-0.0370074	-0.684034	0.610019	-0.210837	-0.118784	0.906562	0.968909	-5.68788	peak_152406	Day0vsDay27	chr7	145643355	145644226	872	*	Intron	7	145675504	145681390	5887	2	105375553	ENST00000662872.3	37164	ENSG00000230746
MYO5B	myosin VB	-0.0370059	-0.592023	0.518011	0.107681	-0.138204	0.891325	0.971338	-5.48352	peak_73167	Day0vsDay15	chr18	50070786	50071711	926	*	Intron	18	50040252	50097620	57369	2	4645	ENST00000586036.1	25909	ENSG00000167306
GNA12	G protein subunit alpha 12	-0.0370044	-1.42097	1.34696	-0.702179	-0.0554226	0.956298	0.995983	-5.62047	peak_144124	Day0vsDay8	chr7	2760184	2761066	883	*	Promoter (<=1kb)	7	2731351	2760452	29102	2	2768	ENST00000485329.1	0	ENSG00000146535
SYT6	synaptotagmin 6	-0.0370034	-0.537669	0.463662	2.27103	-0.154363	0.878944	0.986699	-5.76974	peak_7976	Day0vsDay8	chr1	114153561	114155350	1790	*	Promoter (<=1kb)	1	114089291	114153868	64578	2	148281	ENST00000610121.5	0	ENSG00000134207
GDNF-AS1	GDNF antisense RNA 1	-0.0369856	-0.583622	0.509651	2.26123	-0.141921	0.888717	0.961953	-5.68677	peak_127152	Day0vsDay27	chr5	37776864	37777418	555	*	Distal Intergenic	5	37811589	37874894	63306	1	100861519	ENST00000637595.1	-34171	NA
LOC105375909	uncharacterized LOC105375909	-0.0369844	-0.513987	0.440018	1.79136	-0.161893	0.873148	0.955593	-5.69148	peak_158258	Day0vsDay27	chr8	77372046	77372998	953	*	Distal Intergenic	8	77399072	77537290	138219	1	105375909	ENST00000518706.6	-26074	NA
C1QL1	complement C1q like 1	-0.0369835	-0.508253	0.434286	-0.891197	-0.162666	0.872253	0.955371	-5.73015	peak_67214	Day0vsDay27	chr17	44976667	44977235	569	*	Intron	17	44959693	44968303	8611	2	10882	ENST00000253407.4	-8364	ENSG00000131094
HISLA	HIF1A stabilizing long noncoding RNA	-0.0369813	-0.625038	0.551076	5.43071	-0.131232	0.897123	0.988416	-5.89677	peak_48984	Day0vsDay8	chr14	88116264	88116602	339	*	Distal Intergenic	14	88079101	88097053	17953	1	283587	ENST00000656986.1	37163	ENSG00000258867
CPZ	carboxypeptidase Z	-0.0369748	-0.526783	0.452833	0.203529	-0.157026	0.876915	0.967313	-5.45833	peak_118652	Day0vsDay15	chr4	8624665	8625259	595	*	Distal Intergenic	4	8618092	8619487	1396	1	8532	ENST00000513486.1	6573	ENSG00000109625
APBA2	amyloid beta precursor protein binding family A member 2	-0.0369505	-1.63589	1.56199	-0.187757	-0.0480908	0.96212	0.996206	-5.67263	peak_51719	Day0vsDay8	chr15	28975708	28976166	459	*	Intron	15	28990419	29053966	63548	1	321	ENST00000558206.1	-14253	ENSG00000034053
PRDM16	PR/SET domain 16	-0.0369469	-0.637537	0.563644	-0.311815	-0.128265	0.899148	0.966049	-5.72386	peak_444	Day0vsDay27	chr1	3395049	3396045	997	*	Promoter (<=1kb)	1	3396491	3434293	37803	1	63976	ENST00000509860.1	-446	ENSG00000142611
CFAP20	cilia and flagella associated protein 20	-0.0369467	-0.965621	0.891728	-0.334593	-0.0824648	0.935016	0.979569	-5.67682	peak_60594	Day0vsDay27	chr16	58081203	58081755	553	*	Distal Intergenic	16	58114962	58115450	489	2	29105	ENST00000562443.1	33695	ENSG00000070761
CDH8	cadherin 8	-0.0369415	-0.634132	0.560249	0.571914	-0.128221	0.899129	0.966049	-5.68127	peak_60747	Day0vsDay27	chr16	62505487	62506183	697	*	Distal Intergenic	16	62021160	62037035	15876	2	1006	ENST00000584506.1	-468452	ENSG00000150394
LOC101930028	uncharacterized LOC101930028	-0.0369283	-0.56578	0.491923	6.43878	-0.14476	0.886459	0.987245	-5.89227	peak_124694	Day0vsDay8	chr4	188915542	188915987	446	*	Distal Intergenic	4	188777672	188818522	40851	2	101930028	ENST00000659127.1	-97020	ENSG00000250626
ASPG	asparaginase	-0.0369225	-0.58584	0.511995	3.61004	-0.144051	0.887087	0.98736	-5.85877	peak_50616	Day0vsDay8	chr14	104094302	104095142	841	*	Promoter (<=1kb)	14	104093491	104105382	11892	1	374569	ENST00000551170.1	811	ENSG00000166183
CD247	CD247 molecule	-0.0369196	-0.492632	0.418793	2.96214	-0.167928	0.868161	0.985831	-5.87444	peak_10193	Day0vsDay8	chr1	167499122	167500127	1006	*	Intron	1	167430640	167518529	87890	2	919	ENST00000362089.10	18402	ENSG00000198821
PTK2B	protein tyrosine kinase 2 beta	-0.0369171	-0.50515	0.431315	0.50786	-0.163427	0.871661	0.955148	-5.71165	peak_155787	Day0vsDay27	chr8	27319870	27320292	423	*	Intron	8	27325345	27420001	94657	1	2185	ENST00000521164.5	-5053	ENSG00000120899
NCEH1	neutral cholesterol ester hydrolase 1	-0.0369166	-0.585236	0.511402	0.482993	-0.139555	0.89027	0.970998	-5.52276	peak_116094	Day0vsDay15	chr3	172692758	172693167	410	*	Intron	3	172633873	172711052	77180	2	57552	ENST00000424772.2	17885	ENSG00000144959
LOC124900534	small nucleolar RNA SNORA40	-0.0369126	-0.604104	0.530279	-0.392366	-0.134897	0.893909	0.972098	-5.50386	peak_82933	Day0vsDay15	chr2	18103149	18103634	486	*	Intron	2	18040606	18040733	128	2	124900534	ENST00000391153.1	-62416	ENSG00000212455
CRACDL	CRACD like	-0.0369048	-0.669522	0.595712	-0.274038	-0.125355	0.901799	0.973527	-5.40694	peak_87497	Day0vsDay15	chr2	98893773	98895104	1332	*	Intron	2	98832394	98908521	76128	2	343990	ENST00000415261.5	13417	ENSG00000196872
ZMIZ1-AS1	ZMIZ1 antisense RNA 1	-0.0369034	-0.788389	0.714583	1.51077	-0.101789	0.919838	0.991838	-5.70508	peak_20042	Day0vsDay8	chr10	78981189	78981978	790	*	Intron	10	78943328	78962394	19067	2	283050	ENST00000428862.5	-18795	ENSG00000224596
TBC1D3H	TBC1 domain family member 3H	-0.0368898	-0.567192	0.493412	3.51142	-0.149777	0.882666	0.986861	-5.87808	peak_66350	Day0vsDay8	chr17	36390485	36391679	1195	*	Promoter (2-3kb)	17	36377531	36388435	10905	2	729877	ENST00000610350.4	-2050	ENSG00000274226
SUSD6	sushi domain containing 6	-0.0368895	-0.629377	0.555598	1.49735	-0.133955	0.894943	0.988389	-5.75861	peak_48119	Day0vsDay8	chr14	69658752	69659224	473	*	Promoter (<=1kb)	14	69658510	69703798	45289	1	9766	ENST00000556993.1	242	ENSG00000100647
NT5C3A	5'-nucleotidase, cytosolic IIIA	-0.0368879	-0.438193	0.364417	4.62244	-0.19356	0.848719	0.983541	-5.88151	peak_145832	Day0vsDay8	chr7	33039634	33040183	550	*	Promoter (<=1kb)	7	33014130	33040900	26771	2	51251	ENST00000643244.1	717	ENSG00000122643
MVB12B	multivesicular body subunit 12B	-0.0368844	-0.553873	0.480104	5.03703	-0.148936	0.883278	0.968798	-5.47455	peak_166987	Day0vsDay15	chr9	126470418	126471536	1119	*	Intron	9	126480813	126507041	26229	1	89853	ENST00000485886.1	-9277	ENSG00000196814
LOC105371856	uncharacterized LOC105371856	-0.0368814	-0.741042	0.667279	0.972601	-0.109631	0.913897	0.990533	-5.58934	peak_68480	Day0vsDay8	chr17	63419841	63420716	876	*	3' UTR	17	63412634	63414430	1797	2	105371856	ENST00000656935.1	-5411	ENSG00000226797
ATP1A1	ATPase Na+/K+ transporting subunit alpha 1	-0.0368758	-0.476502	0.402751	4.7664	-0.17912	0.859989	0.950442	-5.66368	peak_8112	Day0vsDay27	chr1	116377474	116378466	993	*	Exon	1	116373867	116404772	30906	1	476	ENST00000537345.5	3607	ENSG00000163399
LINC01393	long intergenic non-protein coding RNA 1393	-0.036874	-0.510338	0.43659	3.07929	-0.163932	0.871594	0.955148	-5.6654	peak_150673	Day0vsDay27	chr7	115136107	115136526	420	*	Exon	7	115124708	115125937	1230	1	102724386	ENST00000659423.1	11399	ENSG00000225535
CPMER	cytoplasmic mesoderm regulator	-0.0368641	-0.880128	0.8064	-0.812257	-0.0910379	0.92834	0.977471	-5.67646	peak_104383	Day0vsDay27	chr22	27658878	27659522	645	*	Distal Intergenic	22	27676559	27714970	38412	2	125177369	ENST00000440255.1	55448	NA
FYN	FYN proto-oncogene, Src family tyrosine kinase	-0.0368609	-0.533644	0.459922	1.7049	-0.1538	0.879157	0.986699	-5.78011	peak_140146	Day0vsDay8	chr6	111777412	111778380	969	*	Promoter (2-3kb)	6	111707930	111781080	73151	2	2534	ENST00000524310.5	2700	ENSG00000010810
EML4	EMAP like 4	-0.0368563	-0.433175	0.359463	2.94634	-0.196726	0.846216	0.983541	-5.80957	peak_84398	Day0vsDay8	chr2	42328329	42328725	397	*	Intron	2	42317474	42319998	2525	1	27436	ENST00000472632.1	10855	ENSG00000143924
BFSP2	beaded filament structural protein 2	-0.0368524	-0.420173	0.346468	1.44252	-0.2048	0.840012	0.956345	-5.47298	peak_114200	Day0vsDay15	chr3	133491502	133491962	461	*	Exon	3	133472342	133475206	2865	1	8419	ENST00000503047.1	19160	ENSG00000170819
TOM1	target of myb1 membrane trafficking protein	-0.0368518	-1.0303	0.956598	1.01376	-0.0771063	0.939397	0.994495	-5.62941	peak_104967	Day0vsDay8	chr22	35342053	35342887	835	*	Promoter (1-2kb)	22	35344186	35347983	3798	1	10043	ENST00000492723.1	-1299	ENSG00000100284
SMIM43	small integral membrane protein 43	-0.0368503	-0.536299	0.462599	2.41076	-0.154051	0.879267	0.958254	-5.69408	peak_122356	Day0vsDay27	chr4	121736710	121737149	440	*	Distal Intergenic	4	121758933	121764294	5362	2	132332	ENST00000394396.5	27145	ENSG00000164112
GPC2	glypican 2	-0.0368443	-0.538521	0.464833	4.98094	-0.152278	0.880647	0.98681	-5.89341	peak_149784	Day0vsDay8	chr7	100171020	100172178	1159	*	Promoter (<=1kb)	7	100171069	100172218	1150	2	221914	ENST00000486702.1	40	ENSG00000213420
ERGIC1	endoplasmic reticulum-golgi intermediate compartment 1	-0.0368351	-0.653627	0.579956	0.0278897	-0.124101	0.902394	0.967221	-5.71299	peak_133504	Day0vsDay27	chr5	172877812	172878326	515	*	Promoter (<=1kb)	5	172878275	172952792	74518	1	57222	ENST00000686449.1	0	ENSG00000113719
LOC105374618	uncharacterized LOC105374618	-0.0368301	-0.437325	0.363665	2.98149	-0.190872	0.85096	0.959753	-5.49088	peak_125182	Day0vsDay15	chr5	2097203	2097722	520	*	Exon	5	2101656	2119251	17596	1	105374618	ENST00000658890.1	-3934	NA
LINC02649	long intergenic non-protein coding RNA 2649	-0.0368276	-0.520864	0.447209	3.08426	-0.158961	0.875539	0.967073	-5.48328	peak_15625	Day0vsDay15	chr10	6291353	6292389	1037	*	Intron	10	6277687	6335982	58296	1	399715	ENST00000399868.2	13666	ENSG00000215244
SLC29A4	solute carrier family 29 member 4	-0.0368267	-0.533049	0.459395	1.636	-0.157086	0.876904	0.967313	-5.46886	peak_144386	Day0vsDay15	chr7	5261509	5261876	368	*	Distal Intergenic	7	5274369	5291766	17398	1	222962	ENST00000434816.5	-12493	ENSG00000164638
RNASE11	ribonuclease A family member 11 (inactive)	-0.0368234	-0.479573	0.405926	1.37107	-0.173118	0.864245	0.952115	-5.71629	peak_45928	Day0vsDay27	chr14	20613099	20614197	1099	*	Distal Intergenic	14	20584047	20609884	25838	2	122651	ENST00000413502.1	-3215	ENSG00000173464
LOC128462377	uncharacterized LOC128462377	-0.036822	-0.491669	0.418025	0.48909	-0.167803	0.868258	0.953853	-5.76928	peak_63101	Day0vsDay27	chr16	89402831	89403547	717	*	Intron	16	89317046	89418292	101247	2	128462377	ENST00000683497.1	14745	ENSG00000288715
LINC01879	long intergenic non-protein coding RNA 1879	-0.036816	-0.525413	0.451781	-0.0968598	-0.157115	0.87677	0.967313	-5.45657	peak_74460	Day0vsDay15	chr18	76674531	76675811	1281	*	Distal Intergenic	18	76686058	76693635	7578	1	400661	ENST00000656854.1	-10247	ENSG00000276397
LINC00174	long intergenic non-protein coding RNA 174	-0.0368071	-0.531631	0.458017	0.716174	-0.154184	0.878858	0.967737	-5.51993	peak_147890	Day0vsDay15	chr7	66413083	66414185	1103	*	Intron	7	66376044	66401338	25295	2	285908	ENST00000421767.1	-11745	ENSG00000179406
LINC01821	long intergenic non-protein coding RNA 1821	-0.0368062	-0.49936	0.425748	2.27322	-0.167388	0.868927	0.954217	-5.68197	peak_92223	Day0vsDay27	chr2	194130035	194130368	334	*	Exon	2	194344190	194419640	75451	1	101927406	ENST00000661930.2	-213822	ENSG00000225539
LOC101927394	uncharacterized LOC101927394	-0.0367883	-0.500619	0.427042	1.52289	-0.167309	0.868906	0.964924	-5.46347	peak_107407	Day0vsDay15	chr3	7930040	7930677	638	*	Distal Intergenic	3	7952805	8016307	63503	2	101927394	ENST00000441861.5	85630	ENSG00000227110
ACTN4	actinin alpha 4	-0.0367793	-0.5929	0.519342	0.401216	-0.137085	0.892199	0.971509	-5.49815	peak_79095	Day0vsDay15	chr19	38693433	38694384	952	*	Exon	19	38710833	38717117	6285	1	81	ENST00000489451.1	-16449	ENSG00000130402
GTPBP1	GTP binding protein 1	-0.0367786	-0.417483	0.343925	2.43001	-0.200246	0.843111	0.944264	-5.68614	peak_105439	Day0vsDay27	chr22	38715145	38716770	1626	*	3' UTR	22	38725176	38726428	1253	1	9567	ENST00000460605.1	-8406	ENSG00000100226
LOC105371307	uncharacterized LOC105371307	-0.0367759	-0.4855	0.411948	4.1104	-0.173185	0.864562	0.985253	-5.88473	peak_60771	Day0vsDay8	chr16	63306563	63307236	674	*	Distal Intergenic	16	63056786	63129654	72869	2	105371307	ENST00000563003.1	-176909	NA
LOC124901505	small nucleolar RNA U3	-0.0367744	-0.603839	0.53029	-0.508806	-0.134422	0.89428	0.963823	-5.77055	peak_139361	Day0vsDay27	chr6	92011629	92012031	403	*	Intron	6	92119423	92119633	211	1	124901505	ENST00000363622.2	-107392	ENSG00000200492
EHMT1	euchromatic histone lysine methyltransferase 1	-0.036773	-0.52216	0.448614	2.28444	-0.15767	0.876478	0.967266	-5.49682	peak_168688	Day0vsDay15	chr9	137742721	137743011	291	*	Promoter (<=1kb)	9	137742957	137747964	5008	1	79813	ENST00000637318.1	0	ENSG00000181090
AOC3	amine oxidase copper containing 3	-0.0367723	-0.433828	0.360283	2.83478	-0.191967	0.849513	0.94661	-5.68858	peak_67007	Day0vsDay27	chr17	42849255	42849882	628	*	Promoter (1-2kb)	17	42851184	42858128	6945	1	8639	ENST00000613571.1	-1302	ENSG00000131471
RABAC1	Rab acceptor 1	-0.0367719	-0.666143	0.5926	-0.0638246	-0.121106	0.904696	0.974407	-5.50146	peak_79533	Day0vsDay15	chr19	41947176	41947419	244	*	Distal Intergenic	19	41956692	41957499	808	2	10567	ENST00000595226.1	10080	ENSG00000105404
PISD	phosphatidylserine decarboxylase	-0.0367719	-0.739745	0.666201	1.34781	-0.109982	0.913619	0.990517	-5.75046	peak_104748	Day0vsDay8	chr22	31637920	31638685	766	*	Promoter (<=1kb)	22	31620578	31638398	17821	2	23761	ENST00000491342.1	0	ENSG00000241878
LOC105373845	uncharacterized LOC105373845	-0.036771	-0.557778	0.484236	5.74697	-0.146412	0.885257	0.986907	-5.89387	peak_92733	Day0vsDay8	chr2	204455058	204455430	373	*	Distal Intergenic	2	204473834	204476025	2192	1	105373845	ENST00000656172.1	-18404	ENSG00000237843
ARSJ	arylsulfatase family member J	-0.0367694	-0.541708	0.468169	5.96245	-0.151036	0.881589	0.98681	-5.89156	peak_122165	Day0vsDay8	chr4	114036389	114037052	664	*	Distal Intergenic	4	113946192	113979727	33536	2	79642	ENST00000503013.2	-56662	ENSG00000180801
MIR6749	microRNA 6749	-0.036767	-0.607499	0.533965	2.89023	-0.134583	0.894378	0.988383	-5.85727	peak_28733	Day0vsDay8	chr11	64900116	64900794	679	*	Promoter (1-2kb)	11	64902387	64902455	69	2	102466727	ENST00000617008.1	1661	ENSG00000274314
MCAT	malonyl-CoA-acyl carrier protein transacylase	-0.0367663	-0.467886	0.394353	4.21867	-0.179788	0.859476	0.950283	-5.66564	peak_106039	Day0vsDay27	chr22	43128769	43129355	587	*	3' UTR	22	43140830	43142964	2135	2	27349	ENST00000608052.1	13609	ENSG00000100294
SPRY2	sprouty RTK signaling antagonist 2	-0.036764	-0.535981	0.462453	0.394659	-0.152648	0.880055	0.958676	-5.7311	peak_44027	Day0vsDay27	chr13	80399264	80400604	1341	*	Distal Intergenic	13	80335976	80341126	5151	2	10253	ENST00000377104.4	-58138	ENSG00000136158
MAN1B1	mannosidase alpha class 1B member 1	-0.0367615	-0.676264	0.602741	-0.190825	-0.119154	0.906225	0.974675	-5.46942	peak_168571	Day0vsDay15	chr9	137107507	137108234	728	*	Promoter (<=1kb)	9	137107133	137108970	1838	1	11253	ENST00000550113.2	374	ENSG00000177239
NEPRO	nucleolus and neural progenitor protein	-0.0367492	-0.542663	0.469164	1.71328	-0.153212	0.879877	0.967855	-5.47198	peak_112858	Day0vsDay15	chr3	113087005	113087340	336	*	Intron	3	113005243	113019861	14619	2	25871	ENST00000473284.5	-67144	ENSG00000163608
LOC101929124	uncharacterized LOC101929124	-0.0367467	-0.447854	0.374361	1.75981	-0.185276	0.854695	0.948472	-5.68639	peak_78051	Day0vsDay27	chr19	22518455	22519033	579	*	Exon	19	22520995	22527949	6955	2	101929124	ENST00000562262.1	8916	ENSG00000260599
LINC02971	long intergenic non-protein coding RNA 2971	-0.0367445	-0.36996	0.296471	1.29726	-0.228572	0.821294	0.950436	-5.47621	peak_14210	Day0vsDay15	chr1	234954684	234955600	917	*	Promoter (1-2kb)	1	234957231	234959989	2759	1	123706537	ENST00000423963.1	-1631	ENSG00000237520
ZFPM1-AS1	ZFPM1 antisense RNA 1	-0.0367402	-0.699285	0.625805	0.0604734	-0.114943	0.909524	0.970133	-5.72882	peak_62910	Day0vsDay27	chr16	88546303	88546851	549	*	Distal Intergenic	16	88512960	88531053	18094	2	100128882	ENST00000563243.1	-15250	ENSG00000261744
GATA2	GATA binding protein 2	-0.0367352	-0.644914	0.571444	-0.450452	-0.125201	0.901491	0.966914	-5.73701	peak_113900	Day0vsDay27	chr3	128506960	128507473	514	*	Distal Intergenic	3	128479427	128493201	13775	2	2624	ENST00000341105.7	-13759	ENSG00000179348
CEMIP2	cell migration inducing hyaluronidase 2	-0.0367347	-0.544304	0.470834	0.464267	-0.150016	0.882106	0.968376	-5.50461	peak_164014	Day0vsDay15	chr9	71758786	71759152	367	*	Intron	9	71683985	71768386	84402	2	23670	ENST00000377066.9	9234	ENSG00000135048
LOC124909396	uncharacterized LOC124909396	-0.0367302	-0.529895	0.456434	1.64718	-0.158569	0.87578	0.967138	-5.46583	peak_111643	Day0vsDay15	chr3	72625345	72625888	544	*	Distal Intergenic	3	72738918	72740525	1608	1	124909396	ENST00000659534.1	-113030	ENSG00000287595
LINC00955	long intergenic non-protein coding RNA 955	-0.036724	-0.469308	0.39586	0.447351	-0.175969	0.861914	0.96317	-5.49592	peak_118002	Day0vsDay15	chr4	3571279	3571717	439	*	Distal Intergenic	4	3576869	3590004	13136	1	285492	ENST00000514422.1	-5152	NA
CNR1	cannabinoid receptor 1	-0.0367238	-0.52583	0.452382	5.73026	-0.155736	0.877983	0.986699	-5.89227	peak_139202	Day0vsDay8	chr6	88270040	88271151	1112	*	Intron	6	88139864	88166347	26484	2	1268	ENST00000551417.2	-103693	ENSG00000118432
ATG5	autophagy related 5	-0.0367232	-0.375112	0.301666	3.95362	-0.225288	0.824406	0.951496	-5.47121	peak_139764	Day0vsDay15	chr6	106194897	106196080	1184	*	Intron	6	106184476	106202429	17954	2	9474	ENST00000475645.1	6349	ENSG00000057663
OR3A2	olfactory receptor family 3 subfamily A member 2	-0.0367148	-0.604323	0.530893	1.29561	-0.134076	0.894551	0.988389	-5.74304	peak_63728	Day0vsDay8	chr17	3385950	3386809	860	*	Promoter (<=1kb)	17	3276177	3386308	110132	2	4995	ENST00000573901.3	0	ENSG00000221882
ARNT2	aryl hydrocarbon receptor nuclear translocator 2	-0.0367094	-0.51834	0.444922	2.84586	-0.157986	0.875896	0.986593	-5.88195	peak_54978	Day0vsDay8	chr15	80486812	80487638	827	*	Intron	15	80470243	80488735	18493	1	9915	ENST00000531595.3	16569	ENSG00000172379
SLC35D3	solute carrier family 35 member D3	-0.0367026	-0.364761	0.291356	2.10763	-0.237484	0.814968	0.948575	-5.47922	peak_141065	Day0vsDay15	chr6	136923295	136924359	1065	*	Promoter (<=1kb)	6	136922301	136925660	3360	1	340146	ENST00000331858.5	994	ENSG00000182747
LOC105370616	uncharacterized LOC105370616	-0.0366992	-0.530061	0.456663	4.53975	-0.15571	0.877981	0.957651	-5.67052	peak_49083	Day0vsDay27	chr14	89669240	89669642	403	*	Intron	14	89628921	89642671	13751	2	105370616	ENST00000553996.2	-26569	ENSG00000258792
SPATA31B2P	SPATA31 subfamily B member 2, pseudogene	-0.0366981	-0.401438	0.328042	3.27195	-0.208974	0.83672	0.955349	-5.47516	peak_165001	Day0vsDay15	chr9	92912954	92913476	523	*	Exon	9	92884185	92886158	1974	1	642943	ENST00000446878.1	28769	NA
NECAB2	N-terminal EF-hand calcium binding protein 2	-0.0366951	-0.820052	0.746662	-0.122739	-0.0970969	0.923521	0.980243	-5.46617	peak_62173	Day0vsDay15	chr16	83979999	83982249	2251	*	Promoter (1-2kb)	16	83978545	83998285	19741	1	54550	ENST00000566836.1	1454	ENSG00000103154
HES1	hes family bHLH transcription factor 1	-0.0366895	-0.718392	0.645012	-0.632576	-0.111735	0.912092	0.971313	-5.66923	peak_117025	Day0vsDay27	chr3	194117227	194118198	972	*	Distal Intergenic	3	194136148	194137284	1137	1	3280	ENST00000476918.1	-17950	ENSG00000114315
TPRX1	tetrapeptide repeat homeobox 1	-0.0366884	-0.407924	0.334548	4.84738	-0.207998	0.837621	0.955744	-5.46573	peak_80215	Day0vsDay15	chr19	47802613	47805048	2436	*	Promoter (<=1kb)	19	47801232	47804551	3320	2	284355	ENST00000698655.1	0	ENSG00000178928
NGEF	neuronal guanine nucleotide exchange factor	-0.0366708	-0.684662	0.61132	1.91921	-0.117783	0.907447	0.989862	-5.76105	peak_94235	Day0vsDay8	chr2	232882940	232883963	1024	*	Promoter (1-2kb)	2	232882253	232885536	3284	2	25791	ENST00000489127.1	1573	ENSG00000066248
EGFR	epidermal growth factor receptor	-0.0366678	-0.533596	0.46026	0.317015	-0.153884	0.879183	0.958205	-5.69825	peak_147384	Day0vsDay27	chr7	55212177	55212759	583	*	Distal Intergenic	7	55200573	55206016	5444	1	1956	ENST00000700147.1	11604	ENSG00000146648
FOXP4	forkhead box P4	-0.0366598	-0.528597	0.455277	3.20295	-0.158158	0.876108	0.986593	-5.83629	peak_137568	Day0vsDay8	chr6	41566664	41567050	387	*	Intron	6	41570174	41584818	14645	1	116113	ENST00000451305.1	-3124	ENSG00000137166
EXOC4	exocyst complex component 4	-0.0366585	-0.463569	0.390252	1.60221	-0.182411	0.857298	0.94956	-5.67588	peak_151560	Day0vsDay27	chr7	133230540	133230917	378	*	Distal Intergenic	7	133253073	133484197	231125	1	60412	ENST00000393161.6	-22156	ENSG00000131558
LINC02650	long intergenic non-protein coding RNA 2650	-0.0366542	-1.01171	0.938401	-0.385685	-0.0779205	0.938589	0.980768	-5.71225	peak_20371	Day0vsDay27	chr10	83790987	83792198	1212	*	Distal Intergenic	10	83672406	83677122	4717	2	105378397	ENST00000441776.2	-113865	ENSG00000233945
MFSD12	major facilitator superfamily domain containing 12	-0.0366541	-0.498653	0.425345	4.62911	-0.165417	0.870415	0.986227	-5.88886	peak_75648	Day0vsDay8	chr19	3573759	3574150	392	*	Promoter (<=1kb)	19	3547291	3573851	26561	2	126321	ENST00000585814.1	0	ENSG00000161091
B4GALNT4	beta-1,4-N-acetyl-galactosaminyltransferase 4	-0.0366445	-0.704712	0.631423	0.543411	-0.114045	0.910327	0.990386	-5.67099	peak_24780	Day0vsDay8	chr11	370750	371355	606	*	Promoter (<=1kb)	11	369796	372807	3012	1	338707	ENST00000530717.1	954	ENSG00000182272
RNF220	ring finger protein 220	-0.0366346	-0.34922	0.27595	2.55815	-0.24293	0.810291	0.947002	-5.48199	peak_4815	Day0vsDay15	chr1	44652328	44653443	1116	*	3' UTR	1	44648308	44651723	3416	1	55182	ENST00000474956.1	4020	ENSG00000187147
GOLGA6L5P	golgin A6 family like 5, pseudogene	-0.0366316	-0.680207	0.606943	0.172892	-0.117982	0.907143	0.969118	-5.74004	peak_55215	Day0vsDay27	chr15	84476205	84478032	1828	*	Distal Intergenic	15	84507885	84511468	3584	2	374650	ENST00000414190.6	33436	NA
ROBO1	roundabout guidance receptor 1	-0.036631	-0.882737	0.809475	-0.408032	-0.0925885	0.927416	0.981203	-5.41021	peak_111846	Day0vsDay15	chr3	79901003	79901600	598	*	Distal Intergenic	3	78597239	79767998	1170760	2	6091	ENST00000464233.6	-133005	ENSG00000169855
MACF1	microtubule actin crosslinking factor 1	-0.0366266	-0.420466	0.347213	3.94687	-0.200747	0.843144	0.944264	-5.66131	peak_4310	Day0vsDay27	chr1	39204230	39205729	1500	*	Promoter (<=1kb)	1	39204695	39254375	49681	1	23499	ENST00000494012.1	0	ENSG00000127603
APOL4	apolipoprotein L4	-0.0366227	-0.774393	0.701148	-0.600189	-0.103099	0.918874	0.978443	-5.48311	peak_105036	Day0vsDay15	chr22	36195730	36196072	343	*	Intron	22	36189128	36201809	12682	2	80832	ENST00000683024.1	5737	ENSG00000100336
LOC105369874	uncharacterized LOC105369874	-0.0366209	-0.563753	0.490511	6.48489	-0.144026	0.887035	0.98736	-5.89222	peak_37547	Day0vsDay8	chr12	83139898	83140593	696	*	Distal Intergenic	12	83456715	83472519	15805	2	105369874	ENST00000684924.1	331926	NA
MEF2D	myocyte enhancer factor 2D	-0.0366185	-0.418167	0.34493	4.73346	-0.204637	0.840202	0.956415	-5.46841	peak_9431	Day0vsDay15	chr1	156488503	156489903	1401	*	Promoter (<=1kb)	1	156466210	156490599	24390	2	4209	ENST00000360595.7	696	ENSG00000116604
ZNF114	zinc finger protein 114	-0.0366171	-0.559119	0.485885	5.69802	-0.146512	0.885186	0.986907	-5.8933	peak_80255	Day0vsDay8	chr19	48279512	48280148	637	*	Promoter (2-3kb)	19	48282162	48285776	3615	1	163071	ENST00000598898.1	-2014	ENSG00000178150
CYRIA	CYFIP related Rac1 interactor A	-0.0366134	-0.459653	0.386427	4.46455	-0.182242	0.857475	0.962069	-5.47329	peak_82881	Day0vsDay15	chr2	16654865	16655541	677	*	Intron	2	16552936	16665828	112893	2	81553	ENST00000406434.5	10287	ENSG00000197872
LINC01913	long intergenic non-protein coding RNA 1913	-0.0366127	-0.599839	0.526614	1.70959	-0.137678	0.891962	0.988138	-5.79625	peak_84318	Day0vsDay8	chr2	41497230	41497547	318	*	Distal Intergenic	2	41860155	41894050	33896	1	388942	ENST00000653206.1	-362608	ENSG00000214691
TPTE	transmembrane phosphatase with tensin homology	-0.0366091	-0.91567	0.842452	-0.748901	-0.0863231	0.931983	0.982509	-5.53942	peak_100896	Day0vsDay15	chr21	10637186	10637737	552	*	Distal Intergenic	21	10521583	10605716	84134	1	7179	ENST00000618007.5	115603	ENSG00000274391
CCDC201	coiled-coil domain containing 201	-0.0365984	-0.53386	0.460664	-0.317417	-0.152557	0.880125	0.958688	-5.76332	peak_146742	Day0vsDay27	chr7	45880484	45880862	379	*	Distal Intergenic	7	45859994	45873082	13089	2	114515518	ENST00000636578.2	-7402	ENSG00000283247
LINC00511	long intergenic non-protein coding RNA 511	-0.0365959	-0.422213	0.349021	3.21933	-0.197783	0.845396	0.958275	-5.47928	peak_69056	Day0vsDay15	chr17	72634429	72635100	672	*	Intron	17	72598040	72640472	42433	2	400619	ENST00000581549.2	5372	ENSG00000227036
DACT2	dishevelled binding antagonist of beta catenin 2	-0.0365938	-0.728961	0.655774	-0.347455	-0.109554	0.913748	0.976919	-5.48357	peak_143238	Day0vsDay15	chr6	168299795	168300539	745	*	Exon	6	168307223	168319710	12488	2	168002	ENST00000607983.1	19171	ENSG00000164488
PPP1R14C	protein phosphatase 1 regulatory inhibitor subunit 14C	-0.0365911	-0.566638	0.493456	-0.27211	-0.143093	0.887508	0.97009	-5.51637	peak_141774	Day0vsDay15	chr6	150127027	150127847	821	*	Distal Intergenic	6	150143044	150250392	107349	1	81706	ENST00000361131.5	-15197	ENSG00000198729
LINC01810	long intergenic non-protein coding RNA 1810	-0.036588	-0.885624	0.812448	0.464512	-0.089579	0.929548	0.993094	-5.55728	peak_82056	Day0vsDay8	chr2	5781741	5782666	926	*	Distal Intergenic	2	5810641	5812596	1956	2	105373400	ENST00000450397.1	29930	ENSG00000237266
LINC01068	long intergenic non-protein coding RNA 1068	-0.0365866	-0.707461	0.634287	0.618486	-0.113042	0.911014	0.970718	-5.653	peak_44008	Day0vsDay27	chr13	79676307	79676691	385	*	Distal Intergenic	13	79566746	79570848	4103	1	103724388	ENST00000450187.2	109561	ENSG00000227676
CHEK2P2	CHEK2 pseudogene 2	-0.036567	-0.805087	0.731953	2.29855	-0.100365	0.921119	0.992229	-5.5977	peak_51123	Day0vsDay8	chr15	20218255	20218669	415	*	Distal Intergenic	15	20282744	20291558	8815	1	646096	ENST00000555186.5	-64075	ENSG00000290857
TXLNB	taxilin beta	-0.0365647	-0.584928	0.511799	3.12431	-0.138214	0.891318	0.988046	-5.90463	peak_141263	Day0vsDay8	chr6	139262257	139263124	868	*	Promoter (<=1kb)	6	139255380	139262597	7218	2	167838	ENST00000367652.4	0	ENSG00000164440
CFAP418-AS1	CFAP418 antisense RNA 1	-0.0365616	-1.25361	1.18048	-0.195136	-0.0622694	0.950906	0.995415	-5.64221	peak_158919	Day0vsDay8	chr8	95833098	95833638	541	*	Distal Intergenic	8	95800578	95811079	10502	1	100616530	ENST00000663556.1	32520	ENSG00000253773
CD53	CD53 molecule	-0.0365498	-0.578302	0.505203	1.68763	-0.140076	0.889964	0.987687	-5.778	peak_7711	Day0vsDay8	chr1	110780619	110781526	908	*	Distal Intergenic	1	110871188	110899922	28735	1	963	ENST00000648608.1	-89662	ENSG00000143119
TSNARE1	t-SNARE domain containing 1	-0.0365424	-0.490016	0.416931	0.476798	-0.167033	0.868856	0.964924	-5.50957	peak_161464	Day0vsDay15	chr8	142323323	142324069	747	*	Promoter (2-3kb)	8	142300116	142326225	26110	2	203062	ENST00000518928.1	2156	ENSG00000171045
NFXL1	nuclear transcription factor, X-box binding like 1	-0.0365379	-0.545137	0.472061	3.70115	-0.148911	0.882969	0.986861	-5.89373	peak_120102	Day0vsDay8	chr4	47926414	47927267	854	*	Intron	4	47847233	47914667	67435	2	152518	ENST00000329043.7	-11747	ENSG00000170448
PRDM10	PR/SET domain 10	-0.0365363	-0.588016	0.514943	-0.467224	-0.138526	0.891205	0.962774	-5.67973	peak_33048	Day0vsDay27	chr11	129946601	129947513	913	*	Promoter (<=1kb)	11	129902285	129947461	45177	2	56980	ENST00000526082.5	0	ENSG00000170325
RNF112	ring finger protein 112	-0.0365129	-0.562602	0.489576	1.59797	-0.148522	0.883694	0.960205	-5.68666	peak_65214	Day0vsDay27	chr17	19399568	19400082	515	*	Distal Intergenic	17	19411125	19412772	1648	1	7732	ENST00000575165.6	-11043	ENSG00000128482
EIF4EBP2	eukaryotic translation initiation factor 4E binding protein 2	-0.0365118	-0.451242	0.378218	2.84251	-0.182484	0.856859	0.961936	-5.48342	peak_19280	Day0vsDay15	chr10	70405070	70405947	878	*	Promoter (<=1kb)	10	70404145	70428618	24474	1	1979	ENST00000373218.5	925	ENSG00000148730
PXDN	peroxidasin	-0.0365061	-0.539843	0.466831	2.34524	-0.154732	0.878752	0.957953	-5.67329	peak_81660	Day0vsDay27	chr2	1728456	1729004	549	*	Intron	2	1653076	1744442	91367	2	7837	ENST00000433670.5	15438	ENSG00000130508
RGS12	regulator of G protein signaling 12	-0.0365047	-0.596993	0.523983	-0.381083	-0.135922	0.893277	0.971847	-5.45848	peak_117970	Day0vsDay15	chr4	3365964	3366484	521	*	Intron	4	3369879	3439905	70027	1	6002	ENST00000338806.4	-3395	ENSG00000159788
SPIDR	scaffold protein involved in DNA repair	-0.036504	-1.02045	0.947444	-0.675329	-0.0768998	0.939392	0.994495	-5.6553	peak_156851	Day0vsDay8	chr8	47363255	47363990	736	*	Promoter (2-3kb)	8	47360819	47440397	79579	1	23514	ENST00000521918.6	2436	ENSG00000164808
YBEY	ybeY metalloendoribonuclease	-0.0365036	-0.526095	0.453088	4.07516	-0.158047	0.876206	0.957099	-5.668	peak_102948	Day0vsDay27	chr21	46294742	46297108	2367	*	Exon	21	46286645	46297751	11107	1	54059	ENST00000397691.1	8097	ENSG00000182362
GRIK4	glutamate ionotropic receptor kainate type subunit 4	-0.0365021	-0.527863	0.454858	2.18943	-0.162695	0.872658	0.955466	-5.66093	peak_32344	Day0vsDay27	chr11	120793340	120795429	2090	*	Intron	11	120858240	120862034	3795	1	2900	ENST00000527130.5	-62811	ENSG00000149403
SEPTIN9	septin 9	-0.036496	-0.379608	0.306616	2.56805	-0.222049	0.826836	0.952485	-5.49047	peak_69693	Day0vsDay15	chr17	77319117	77319763	647	*	Promoter (<=1kb)	17	77319518	77500593	181076	1	10801	ENST00000329047.13	0	ENSG00000184640
GPBP1L1	GC-rich promoter binding protein 1 like 1	-0.0364903	-0.549279	0.476298	6.7797	-0.148178	0.883861	0.986907	-5.89003	peak_4892	Day0vsDay8	chr1	45686037	45687668	1632	*	Promoter (<=1kb)	1	45627304	45686533	59230	2	60313	ENST00000355105.8	0	ENSG00000159592
UNCX	UNC homeobox	-0.0364878	-0.561533	0.488557	0.644628	-0.145795	0.885666	0.969446	-5.48125	peak_143838	Day0vsDay15	chr7	1289870	1290961	1092	*	Distal Intergenic	7	1232872	1237326	4455	1	340260	ENST00000316333.9	56998	ENSG00000164853
CC2D1A	coiled-coil and C2 domain containing 1A	-0.0364867	-0.520389	0.447416	6.13682	-0.157132	0.876891	0.986593	-5.88926	peak_77056	Day0vsDay8	chr19	13912173	13912714	542	*	Promoter (<=1kb)	19	13913253	13930879	17627	1	54862	ENST00000586955.5	-539	ENSG00000132024
PLPPR2	phospholipid phosphatase related 2	-0.0364852	-0.601225	0.528254	4.90905	-0.136849	0.892749	0.963264	-5.66576	peak_76790	Day0vsDay27	chr19	11367685	11368175	491	*	Exon	19	11361266	11364215	2950	1	64748	ENST00000588360.1	6419	ENSG00000105520
MGC15885	uncharacterized protein MGC15885	-0.0364749	-0.564197	0.491247	3.08586	-0.143267	0.887372	0.98736	-5.89292	peak_53387	Day0vsDay8	chr15	62639987	62640780	794	*	Exon	15	62637636	62645181	7546	2	197003	ENST00000560347.1	4401	ENSG00000259458
RPL23AP82	ribosomal protein L23a pseudogene 82	-0.0364722	-0.54604	0.473095	1.80286	-0.15042	0.882065	0.959476	-5.69151	peak_107156	Day0vsDay27	chr22	50757065	50757731	667	*	Promoter (<=1kb)	22	50756948	50789186	32239	1	284942	ENST00000496652.5	117	ENSG00000291064
KCTD17	potassium channel tetramerization domain containing 17	-0.0364707	-0.514566	0.441625	0.241939	-0.15812	0.875792	0.956968	-5.72305	peak_105162	Day0vsDay27	chr22	37045033	37045436	404	*	Distal Intergenic	22	37051739	37063390	11652	1	79734	ENST00000402077.8	-6303	ENSG00000100379
ZNF644	zinc finger protein 644	-0.0364706	-0.596331	0.52339	2.91826	-0.136217	0.893121	0.988208	-5.8699	peak_6801	Day0vsDay8	chr1	91116656	91117444	789	*	Distal Intergenic	1	90916185	91022272	106088	2	84146	ENST00000361321.5	-94384	ENSG00000122482
RIPOR2	RHO family interacting cell polarization regulator 2	-0.03647	-0.9259	0.85296	-1.23068	-0.0849925	0.933029	0.982781	-5.43125	peak_136022	Day0vsDay15	chr6	24855892	24856315	424	*	Intron	6	24840272	24843136	2865	2	9750	ENST00000473070.1	-12756	ENSG00000111913
LINC02188	long intergenic non-protein coding RNA 2188	-0.036467	-0.483426	0.410492	0.0533433	-0.169118	0.867236	0.95349	-5.73059	peak_62584	Day0vsDay27	chr16	86682564	86683079	516	*	Distal Intergenic	16	86710122	86738461	28340	1	102724344	ENST00000647615.1	-27043	ENSG00000261175
MIR4296	microRNA 4296	-0.036462	-0.44524	0.372316	1.47125	-0.187321	0.853425	0.960541	-5.48791	peak_23410	Day0vsDay15	chr10	125064686	125065487	802	*	Intron	10	125032783	125032870	88	2	100423041	ENST00000581038.1	-31816	ENSG00000264572
CHAF1A	chromatin assembly factor 1 subunit A	-0.0364493	-0.555149	0.48225	2.55409	-0.146702	0.884893	0.986907	-5.82672	peak_75811	Day0vsDay8	chr19	4431727	4432704	978	*	Promoter (<=1kb)	19	4431055	4433317	2263	1	10036	ENST00000587368.1	672	ENSG00000167670
MIR4480	microRNA 4480	-0.0364479	-0.564104	0.491208	0.859464	-0.144129	0.886922	0.969854	-5.49474	peak_16064	Day0vsDay15	chr10	12588122	12589129	1008	*	Intron	10	12578753	12578823	71	1	100616151	ENST00000582492.1	9369	ENSG00000263584
LINC02606	long intergenic non-protein coding RNA 2606	-0.0364434	-0.434691	0.361805	2.21012	-0.19092	0.850771	0.947124	-5.69648	peak_1139	Day0vsDay27	chr1	9412962	9414035	1074	*	Distal Intergenic	1	9426975	9428916	1942	2	100506022	ENST00000641507.1	14881	ENSG00000284693
LOC102724625	uncharacterized LOC102724625	-0.0364382	-0.53554	0.462663	2.45296	-0.15133	0.881082	0.968165	-5.49454	peak_66029	Day0vsDay15	chr17	32101082	32101956	875	*	Distal Intergenic	17	32088160	32094933	6774	2	102724625	ENST00000581225.5	-6149	NA
ADAP1	ArfGAP with dual PH domains 1	-0.0364283	-0.505384	0.432528	2.95463	-0.161591	0.873313	0.986593	-5.7774	peak_143756	Day0vsDay8	chr7	925587	926122	536	*	Promoter (<=1kb)	7	919968	927055	7088	2	11033	ENST00000495686.1	933	ENSG00000105963
SOGA3-KIAA0408	SOGA3-KIAA0408 readthrough	-0.0364225	-0.537388	0.464543	5.62433	-0.150715	0.881829	0.98681	-5.89337	peak_140663	Day0vsDay8	chr6	127475051	127476361	1311	*	Promoter (<=1kb)	6	127444039	127476064	32026	2	123956153	ENST00000473298.6	0	NA
ESPNP	espin pseudogene	-0.0364209	-0.43024	0.357398	2.62073	-0.194432	0.848049	0.95884	-5.48506	peak_1928	Day0vsDay15	chr1	16709498	16710540	1043	*	Promoter (<=1kb)	1	16706924	16710619	3696	2	284729	ENST00000492551.2	79	NA
LINC01956	long intergenic non-protein coding RNA 1956	-0.0364198	-0.454979	0.382139	4.47222	-0.184473	0.855816	0.961625	-5.47296	peak_88801	Day0vsDay15	chr2	118680335	118680891	557	*	Distal Intergenic	2	118833700	118834609	910	2	124905956	ENST00000584273.1	153718	NA
VRK3	VRK serine/threonine kinase 3	-0.0364193	-1.05676	0.983918	-0.231454	-0.0739853	0.941685	0.994544	-5.61226	peak_80544	Day0vsDay8	chr19	49987072	49987711	640	*	3' UTR	19	49986299	49992910	6612	2	51231	ENST00000593912.5	5199	ENSG00000105053
ITPKB-IT1	ITPKB intronic transcript 1	-0.0364166	-0.505287	0.432454	4.92672	-0.161089	0.873782	0.986593	-5.8958	peak_13501	Day0vsDay8	chr1	226674800	226675554	755	*	Promoter (<=1kb)	1	226656080	226675092	19013	2	100506443	ENST00000412918.3	0	ENSG00000228382
CD5	CD5 molecule	-0.0364105	-0.518662	0.445841	3.57408	-0.158601	0.875748	0.967133	-5.4771	peak_28245	Day0vsDay15	chr11	61111739	61112293	555	*	Intron	11	61102509	61119359	16851	1	921	ENST00000544014.1	9230	ENSG00000110448
LHX4	LIM homeobox 4	-0.036399	-0.404625	0.331827	1.10189	-0.204895	0.839521	0.95634	-5.50421	peak_10812	Day0vsDay15	chr1	180219106	180221014	1909	*	Distal Intergenic	1	180230264	180278984	48721	1	89884	ENST00000263726.4	-9250	ENSG00000121454
EHD1	EH domain containing 1	-0.0363963	-0.544555	0.471762	5.64052	-0.150318	0.882256	0.986861	-5.89193	peak_28720	Day0vsDay8	chr11	64858593	64860216	1624	*	Promoter (<=1kb)	11	64855052	64860045	4994	2	10938	ENST00000498472.1	0	ENSG00000110047
HSDL2-AS1	HSDL2 antisense RNA 1	-0.0363934	-0.607127	0.53434	-0.351729	-0.132413	0.895911	0.964687	-5.6654	peak_166110	Day0vsDay27	chr9	112451003	112451218	216	*	Intron	9	112433816	112484626	50811	2	100133204	ENST00000412934.2	33408	NA
SARAF	store-operated calcium entry associated regulatory factor	-0.0363917	-0.540967	0.468184	4.2394	-0.154175	0.879236	0.986699	-5.89479	peak_156041	Day0vsDay8	chr8	30057898	30058324	427	*	Distal Intergenic	8	30065874	30067053	1180	2	51669	ENST00000521934.1	8729	ENSG00000133872
RAB7A	RAB7A, member RAS oncogene family	-0.0363856	-0.601335	0.528564	-0.305783	-0.137484	0.892289	0.963116	-5.632	peak_113940	Day0vsDay27	chr3	128763992	128764541	550	*	Exon	3	128794552	128814796	20245	1	7879	ENST00000675497.1	-30011	ENSG00000075785
LINC00870	long intergenic non-protein coding RNA 870	-0.0363808	-0.749425	0.676664	0.912773	-0.106074	0.916587	0.991183	-5.62884	peak_111600	Day0vsDay8	chr3	72162395	72162922	528	*	Intron	3	72152948	72174347	21400	1	201617	ENST00000661020.1	9447	ENSG00000243083
TTC13	tetratricopeptide repeat domain 13	-0.036375	-0.433385	0.360635	1.4423	-0.189915	0.851102	0.959753	-5.50889	peak_13923	Day0vsDay15	chr1	230917039	230918198	1160	*	Intron	1	230911377	230921506	10130	2	79573	ENST00000471302.2	3308	ENSG00000143643
CA10	carbonic anhydrase 10	-0.0363721	-0.611034	0.538289	-0.053574	-0.131194	0.896804	0.972553	-5.43435	peak_67964	Day0vsDay15	chr17	51639733	51640074	342	*	Intron	17	51661593	51747788	86196	2	56934	ENST00000575097.1	107714	ENSG00000154975
METRNL	meteorin like, glial cell differentiation regulator	-0.0363719	-0.692024	0.619281	1.44032	-0.114987	0.909489	0.990235	-5.75634	peak_70649	Day0vsDay8	chr17	83083375	83084402	1028	*	Promoter (<=1kb)	17	83084073	83094844	10772	1	284207	ENST00000571814.1	0	ENSG00000176845
LINC01254	long intergenic non-protein coding RNA 1254	-0.0363407	-0.679933	0.607252	-0.860833	-0.117041	0.90788	0.969398	-5.72799	peak_71291	Day0vsDay27	chr18	10433171	10433738	568	*	Distal Intergenic	18	10405133	10414370	9238	2	101927350	ENST00000567609.1	-18801	ENSG00000260913
FARS2-AS1	FARS2 antisense RNA 1	-0.0363398	-0.506284	0.433604	5.29563	-0.162235	0.872955	0.986593	-5.89062	peak_135014	Day0vsDay8	chr6	5528240	5528867	628	*	Intron	6	5452468	5458075	5608	2	101927972	ENST00000602284.1	-70165	ENSG00000269985
GALNT2	polypeptide N-acetylgalactosaminyltransferase 2	-0.0363379	-0.587093	0.514417	-0.0511258	-0.13676	0.892453	0.971511	-5.46969	peak_13845	Day0vsDay15	chr1	230112725	230113816	1092	*	Intron	1	230067259	230092033	24775	1	2590	ENST00000488903.1	45466	ENSG00000143641
LRSAM1	leucine rich repeat and sterile alpha motif containing 1	-0.0363345	-0.386893	0.314224	1.76665	-0.220272	0.828863	0.953114	-5.47365	peak_167094	Day0vsDay15	chr9	127473608	127474181	574	*	5' UTR	9	127461113	127468836	7724	1	90678	ENST00000675364.1	12495	ENSG00000148356
PDE10A	phosphodiesterase 10A	-0.0363336	-1.0072	0.93453	-0.823301	-0.0775725	0.938863	0.994495	-5.64156	peak_142860	Day0vsDay8	chr6	165804643	165805319	677	*	Intron	6	165901820	165924592	22773	2	10846	ENST00000649362.1	119273	ENSG00000112541
LOC101929800	uncharacterized LOC101929800	-0.0363318	-0.74718	0.674517	2.73415	-0.105942	0.91658	0.991183	-5.7211	peak_163879	Day0vsDay8	chr9	68321828	68322529	702	*	Promoter (<=1kb)	9	68322411	68330453	8043	1	101929800	ENST00000429953.6	0	ENSG00000234394
ZNRD2	zinc ribbon domain containing 2	-0.036325	-0.549646	0.476996	6.39597	-0.147689	0.884256	0.986907	-5.8902	peak_28836	Day0vsDay8	chr11	65569689	65570610	922	*	Promoter (<=1kb)	11	65570460	65571888	1429	1	10534	ENST00000531405.5	0	ENSG00000173465
GLYR1	glyoxylate reductase 1 homolog	-0.0363156	-0.438382	0.365751	1.59367	-0.190386	0.85118	0.959811	-5.49429	peak_57283	Day0vsDay15	chr16	4811325	4812100	776	*	Promoter (2-3kb)	16	4803254	4814629	11376	2	84656	ENST00000587936.5	2529	ENSG00000140632
CACNG7	calcium voltage-gated channel auxiliary subunit gamma 7	-0.0363155	-0.422183	0.349552	1.41807	-0.20283	0.842009	0.957147	-5.47461	peak_80930	Day0vsDay15	chr19	53925899	53926493	595	*	Intron	19	53912817	53941661	28845	1	59284	ENST00000391766.1	13082	ENSG00000105605
BAG3	BAG cochaperone 3	-0.036311	-0.43711	0.364488	2.9108	-0.193539	0.848711	0.983541	-5.84265	peak_22854	Day0vsDay8	chr10	119686320	119687177	858	*	Distal Intergenic	10	119656610	119676707	20098	1	9531	ENST00000450186.1	29710	ENSG00000151929
ACTN1	actinin alpha 1	-0.036302	-0.648245	0.575641	-0.0174492	-0.123365	0.902996	0.967458	-5.68279	peak_48046	Day0vsDay27	chr14	68951147	68951429	283	*	Intron	14	68910020	68947548	37529	2	87	ENST00000553779.5	-3599	ENSG00000072110
MLLT1	MLLT1 super elongation complex subunit	-0.0362901	-0.597377	0.524797	-0.287625	-0.134382	0.894462	0.97215	-5.4957	peak_76093	Day0vsDay15	chr19	6226224	6226912	689	*	Intron	19	6212465	6217057	4593	2	4298	ENST00000585588.2	-9167	ENSG00000130382
SGTA	small glutamine rich tetratricopeptide repeat co-chaperone alpha	-0.0362899	-0.506758	0.434178	4.404	-0.161056	0.873869	0.986593	-5.89631	peak_75513	Day0vsDay8	chr19	2775132	2776344	1213	*	Intron	19	2767582	2770781	3200	2	6449	ENST00000587866.1	-4351	ENSG00000104969
LOC105378758	uncharacterized LOC105378758	-0.0362883	-0.955637	0.88306	-0.216477	-0.0818169	0.935526	0.993943	-5.61456	peak_5732	Day0vsDay8	chr1	59776697	59777958	1262	*	Intron	1	59754747	59789182	34436	2	105378758	ENST00000443012.1	11224	NA
LINC01940	long intergenic non-protein coding RNA 1940	-0.036287	-0.544022	0.471448	5.42108	-0.148607	0.883504	0.986907	-5.89364	peak_94988	Day0vsDay8	chr2	238908689	238909318	630	*	Intron	2	238919302	238926269	6968	2	401039	ENST00000455228.1	16951	ENSG00000227744
CHEK2P2	CHEK2 pseudogene 2	-0.0362805	-0.440811	0.36825	2.07473	-0.192004	0.849886	0.959547	-5.45134	peak_51125	Day0vsDay15	chr15	20223548	20224042	495	*	Distal Intergenic	15	20282744	20291558	8815	1	646096	ENST00000555186.5	-58702	ENSG00000290857
MIR346	microRNA 346	-0.0362698	-0.685119	0.61258	-0.40928	-0.115867	0.9088	0.969722	-5.78584	peak_20565	Day0vsDay27	chr10	86267386	86268210	825	*	Promoter (2-3kb)	10	86264694	86264788	95	2	442911	ENST00000362234.2	-2598	ENSG00000199104
WNT11	Wnt family member 11	-0.0362684	-0.421054	0.348517	3.32599	-0.195374	0.846878	0.958527	-5.48278	peak_29968	Day0vsDay15	chr11	76208660	76209668	1009	*	Promoter (1-2kb)	11	76206422	76210730	4309	2	7481	ENST00000532150.1	1062	ENSG00000085741
RAP1GAP2	RAP1 GTPase activating protein 2	-0.0362624	-0.548708	0.476183	3.18965	-0.148699	0.883446	0.96008	-5.68374	peak_63667	Day0vsDay27	chr17	2836632	2837711	1080	*	Intron	17	2853673	3034207	180535	1	23108	ENST00000697391.1	-15962	ENSG00000132359
LUZP2	leucine zipper protein 2	-0.0362505	-0.762816	0.690315	0.0907739	-0.104324	0.917974	0.973465	-5.68559	peak_26687	Day0vsDay27	chr11	25174273	25175466	1194	*	Distal Intergenic	11	24891765	24892521	757	1	338645	ENST00000528970.1	282508	ENSG00000187398
METRN	meteorin, glial cell differentiation regulator	-0.0362489	-0.665475	0.592977	3.68539	-0.121565	0.904598	0.989191	-5.87317	peak_56611	Day0vsDay8	chr16	714669	715987	1319	*	Promoter (<=1kb)	16	715118	719655	4538	1	79006	ENST00000568223.7	0	ENSG00000103260
LOC124900521	small nucleolar RNA SNORD55/SNORD39	-0.0362456	-0.643485	0.570994	0.108918	-0.123724	0.902648	0.973826	-5.52802	peak_94822	Day0vsDay15	chr2	237885215	237886232	1018	*	Intron	2	237869904	237869982	79	1	124900521	ENST00000579216.1	15311	ENSG00000263723
FMO5	flavin containing dimethylaniline monoxygenase 5	-0.0362435	-0.515049	0.442562	5.47947	-0.158621	0.87576	0.986593	-5.89069	peak_8645	Day0vsDay8	chr1	147242202	147243669	1468	*	Promoter (<=1kb)	1	147175351	147243050	67700	2	2330	ENST00000527849.5	0	ENSG00000131781
HAS2-AS1	HAS2 antisense RNA 1	-0.0362407	-0.965019	0.892537	1.23742	-0.0808802	0.936262	0.994194	-5.59903	peak_159909	Day0vsDay8	chr8	121639645	121640176	532	*	Promoter (<=1kb)	8	121639902	121644455	4554	1	594842	ENST00000522197.2	0	NA
PPP1R26	protein phosphatase 1 regulatory subunit 26	-0.036237	-0.749033	0.676559	-0.00650165	-0.108825	0.914555	0.972082	-5.68306	peak_168298	Day0vsDay27	chr9	135490275	135490904	630	*	Distal Intergenic	9	135483363	135488893	5531	1	9858	ENST00000401470.3	6912	ENSG00000196422
MYO7A	myosin VIIA	-0.0362337	-0.786301	0.713834	-0.49032	-0.10081	0.920665	0.97438	-5.7048	peak_30077	Day0vsDay27	chr11	77211621	77212209	589	*	Promoter (<=1kb)	11	77212535	77213918	1384	1	4647	ENST00000481532.1	-326	ENSG00000137474
LOC107985206	uncharacterized LOC107985206	-0.0362291	-0.347924	0.275466	2.79361	-0.241317	0.811928	0.947543	-5.4698	peak_9200	Day0vsDay15	chr1	154567546	154568457	912	*	Promoter (<=1kb)	1	154564855	154567746	2892	2	107985206	ENST00000664303.2	0	ENSG00000286391
ADARB2-AS1	ADARB2 antisense RNA 1	-0.0362284	-0.734628	0.662171	-0.273733	-0.108744	0.914541	0.977087	-5.4583	peak_15206	Day0vsDay15	chr10	1552025	1552792	768	*	Promoter (<=1kb)	10	1552748	1556988	4241	1	642394	ENST00000692429.1	0	ENSG00000205696
MIMT1	MER1 repeat containing imprinted transcript 1	-0.0362283	-0.544402	0.471945	0.716066	-0.148482	0.88354	0.96887	-5.48752	peak_81293	Day0vsDay15	chr19	56966417	56967148	732	*	Distal Intergenic	19	56840902	56848556	7655	1	100073347	ENST00000599641.1	125515	ENSG00000268654
FAM99B	family with sequence similarity 99 member B	-0.0362282	-0.436436	0.363979	1.18843	-0.187637	0.852866	0.947935	-5.73497	peak_25070	Day0vsDay27	chr11	1685008	1686597	1590	*	Promoter (<=1kb)	11	1683269	1685629	2361	2	100132464	ENST00000382166.2	0	ENSG00000205865
RIF1	replication timing regulatory factor 1	-0.0362232	-0.636758	0.564312	1.56984	-0.127342	0.900049	0.988644	-5.73962	peak_90577	Day0vsDay8	chr2	151436209	151436524	316	*	Intron	2	151420225	151423760	3536	1	55183	ENST00000498041.1	15984	ENSG00000080345
HIVEP3	HIVEP zinc finger 3	-0.036222	-0.687235	0.614791	1.5314	-0.118868	0.906685	0.989698	-5.80881	peak_4584	Day0vsDay8	chr1	41811384	41811759	376	*	Intron	1	41847948	41869630	21683	2	59269	ENST00000479350.1	57871	ENSG00000127124
DGKD	diacylglycerol kinase delta	-0.0362192	-0.447306	0.374867	1.03099	-0.18319	0.856505	0.94912	-5.65933	peak_94361	Day0vsDay27	chr2	233468007	233469088	1082	*	3' UTR	2	233463814	233467150	3337	1	8527	ENST00000495901.1	4193	ENSG00000077044
LOC574538	uncharacterized LOC574538	-0.0362189	-0.441309	0.368871	1.16951	-0.18585	0.854497	0.961012	-5.49205	peak_33547	Day0vsDay15	chr12	157440	158028	589	*	Exon	12	137411	149169	11759	2	574538	ENST00000505893.6	-8271	ENSG00000249695
FAH	fumarylacetoacetate hydrolase	-0.0362151	-0.575385	0.502955	1.77634	-0.141709	0.888949	0.987498	-5.78033	peak_54956	Day0vsDay8	chr15	80185845	80186544	700	*	3' UTR	15	80177407	80186351	8945	1	2184	ENST00000559217.1	8438	ENSG00000103876
LOC105375345	uncharacterized LOC105375345	-0.0362028	-0.547319	0.474913	0.0849661	-0.146818	0.884601	0.969221	-5.48938	peak_148120	Day0vsDay15	chr7	69276264	69276821	558	*	Intron	7	69269770	69304162	34393	2	105375345	ENST00000426356.2	27341	NA
PRSS59P	serine protease 59, pseudogene	-0.0362015	-0.524822	0.452418	0.139563	-0.155078	0.878352	0.967609	-5.44097	peak_152148	Day0vsDay15	chr7	142476790	142477357	568	*	Distal Intergenic	7	142268284	142272235	3952	2	207147	ENST00000616556.1	-204555	ENSG00000293407
JAK1	Janus kinase 1	-0.036196	-0.445363	0.372971	2.19761	-0.184717	0.855617	0.948928	-5.68448	peak_5939	Day0vsDay27	chr1	65075166	65076068	903	*	Distal Intergenic	1	64833234	65067754	234521	2	3716	ENST00000672751.2	-7412	ENSG00000162434
LOC729870	uncharacterized LOC729870	-0.0361882	-0.611987	0.53961	2.20181	-0.131251	0.896945	0.988416	-5.77377	peak_123344	Day0vsDay8	chr4	152935663	152938240	2578	*	Promoter (<=1kb)	4	152934340	152936898	2559	2	729870	ENST00000685840.2	0	ENSG00000287642
GALM	galactose mutarotase	-0.036188	-0.668198	0.595822	-0.160416	-0.118685	0.906592	0.974686	-5.56358	peak_84216	Day0vsDay15	chr2	38663832	38664153	322	*	Promoter (1-2kb)	2	38666081	38681348	15268	1	130589	ENST00000427858.4	-1928	ENSG00000143891
JAK1	Janus kinase 1	-0.0361828	-0.500523	0.428157	2.0124	-0.163107	0.872162	0.955355	-5.67485	peak_5928	Day0vsDay27	chr1	64962544	64962817	274	*	Intron	1	64833234	64966284	133051	2	3716	ENST00000671929.2	3467	ENSG00000162434
PRKCE	protein kinase C epsilon	-0.0361825	-0.524185	0.45182	0.344292	-0.154093	0.879039	0.958136	-5.673	peak_84643	Day0vsDay27	chr2	45785483	45786093	611	*	Intron	2	45697982	45770860	72879	1	5581	ENST00000485176.1	87501	ENSG00000171132
HS6ST1	heparan sulfate 6-O-sulfotransferase 1	-0.0361696	-0.439588	0.367249	3.90698	-0.185842	0.854256	0.960907	-5.48203	peak_89507	Day0vsDay15	chr2	128423818	128424712	895	*	Distal Intergenic	2	128265480	128318868	53389	2	9394	ENST00000259241.7	-104950	ENSG00000136720
ABRAXAS1	abraxas 1, BRCA1 A complex subunit	-0.0361671	-0.599578	0.527243	5.03897	-0.135183	0.894055	0.96378	-5.67246	peak_121309	Day0vsDay27	chr4	83509206	83509543	338	*	Intron	4	83467454	83523348	55895	2	84142	ENST00000505489.5	13805	ENSG00000163322
RBFOX1	RNA binding fox-1 homolog 1	-0.0361653	-0.510991	0.438661	2.19747	-0.162317	0.872866	0.966264	-5.47562	peak_57384	Day0vsDay15	chr16	6922724	6923444	721	*	Intron	16	6773809	7710844	937036	1	54715	ENST00000547338.5	148915	ENSG00000078328
WDR75	WD repeat domain 75	-0.0361632	-0.586296	0.51397	-0.187971	-0.137913	0.891746	0.962933	-5.71411	peak_92020	Day0vsDay27	chr2	189473455	189473836	382	*	Intron	2	189462484	189464211	1728	1	84128	ENST00000498365.1	10971	ENSG00000115368
LOC124902078	small nucleolar RNA SNORA7	-0.036152	-0.513818	0.441514	1.59432	-0.161026	0.873898	0.955942	-5.65946	peak_157100	Day0vsDay27	chr8	50956645	50957380	736	*	Distal Intergenic	8	51015021	51015165	145	1	124902078	ENST00000364446.1	-57641	ENSG00000201316
SCN8A	sodium voltage-gated channel alpha subunit 8	-0.0361515	-0.516351	0.444048	6.20448	-0.156692	0.877221	0.986593	-5.88911	peak_36076	Day0vsDay8	chr12	51590189	51591980	1792	*	Promoter (<=1kb)	12	51590266	51662820	72555	1	6334	ENST00000546961.1	0	ENSG00000196876
ZNF444	zinc finger protein 444	-0.0361489	-0.42884	0.356542	1.88748	-0.196357	0.84654	0.958482	-5.48401	peak_81249	Day0vsDay15	chr19	56153029	56153388	360	*	Promoter (<=1kb)	19	56154301	56160886	6586	1	55311	ENST00000587236.1	-913	ENSG00000167685
BCKDHB	branched chain keto acid dehydrogenase E1 subunit beta	-0.0361485	-0.540391	0.468094	1.69819	-0.148841	0.883131	0.986861	-5.77169	peak_139002	Day0vsDay8	chr6	80638657	80639062	406	*	Distal Intergenic	6	80453199	80463207	10009	1	594	ENST00000443221.2	185458	ENSG00000083123
MIR650	microRNA 650	-0.0361428	-0.600991	0.528706	4.86767	-0.135674	0.893645	0.988295	-5.90018	peak_103850	Day0vsDay8	chr22	22802400	22802922	523	*	Intron	22	22822776	22822871	96	1	723778	ENST00000385101.1	-19854	ENSG00000284049
PARD3B	par-3 family cell polarity regulator beta	-0.0361391	-0.452241	0.379962	3.5788	-0.18106	0.858454	0.962297	-5.47621	peak_92747	Day0vsDay15	chr2	205229415	205230299	885	*	Intron	2	205293492	205301511	8020	1	117583	ENST00000465890.1	-63193	ENSG00000116117
DGKZ	diacylglycerol kinase zeta	-0.0361347	-0.573422	0.501152	-0.0725087	-0.139404	0.890388	0.97101	-5.4772	peak_27676	Day0vsDay15	chr11	46374807	46375377	571	*	Promoter (<=1kb)	11	46375024	46377350	2327	1	8525	ENST00000529698.1	0	ENSG00000149091
SH3BP4	SH3 domain binding protein 4	-0.0361307	-0.680154	0.607893	-0.177498	-0.116287	0.908471	0.969699	-5.74043	peak_94498	Day0vsDay27	chr2	234996583	234997345	763	*	Promoter (1-2kb)	2	234994840	235040942	46103	1	23677	ENST00000454947.1	1743	ENSG00000130147
DHRS12	dehydrogenase/reductase 12	-0.0361303	-0.402785	0.330524	2.39969	-0.205172	0.839674	0.943079	-5.69277	peak_43145	Day0vsDay27	chr13	51771543	51772353	811	*	Promoter (1-2kb)	13	51768615	51774124	5510	2	79758	ENST00000469957.5	1771	ENSG00000102796
PARD3B	par-3 family cell polarity regulator beta	-0.0361269	-0.47416	0.401906	3.67304	-0.171954	0.865388	0.952656	-5.67319	peak_92735	Day0vsDay27	chr2	204544937	204546538	1602	*	Promoter (<=1kb)	2	204545475	205620162	1074688	1	117583	ENST00000406610.7	0	ENSG00000116117
LUNAR1	leukemia-associated non-coding IGF1R activator RNA 1	-0.0361255	-0.674261	0.60201	-0.573389	-0.118841	0.906629	0.974686	-5.53084	peak_56201	Day0vsDay15	chr15	99020507	99021622	1116	*	Intron	15	99015887	99031050	15164	1	104564224	ENST00000657814.1	4620	NA
CDH7	cadherin 7	-0.0361239	-0.614819	0.542571	4.08925	-0.130148	0.897925	0.988416	-5.89356	peak_73901	Day0vsDay8	chr18	66003594	66004398	805	*	Distal Intergenic	18	65763008	65803810	40803	1	1005	ENST00000581601.1	240586	ENSG00000081138
KAT6A	lysine acetyltransferase 6A	-0.0361189	-0.408176	0.335938	1.86492	-0.201225	0.842355	0.943986	-5.69464	peak_156628	Day0vsDay27	chr8	41986589	41987969	1381	*	Exon	8	41974800	41977490	2691	2	7994	ENST00000463961.1	-9099	ENSG00000083168
FBXO4	F-box protein 4	-0.0361167	-0.938112	0.865878	-0.39535	-0.0829966	0.934598	0.993779	-5.59148	peak_127356	Day0vsDay8	chr5	42031811	42032413	603	*	Distal Intergenic	5	41939298	41941570	2273	1	26272	ENST00000505566.1	92513	ENSG00000151876
DBT	dihydrolipoamide branched chain transacylase E2	-0.0361139	-0.520986	0.448758	5.61316	-0.154385	0.878701	0.986699	-5.89267	peak_7177	Day0vsDay8	chr1	100249195	100250302	1108	*	Promoter (<=1kb)	1	100186919	100249834	62916	2	1629	ENST00000370132.8	0	ENSG00000137992
IL1RN	interleukin 1 receptor antagonist	-0.0361128	-1.02167	0.949444	-0.249965	-0.0759516	0.940138	0.994495	-5.60626	peak_88591	Day0vsDay8	chr2	113111435	113113020	1586	*	5' UTR	2	113117893	113134016	16124	1	3557	ENST00000361779.7	-4873	ENSG00000136689
PCDHB13	protocadherin beta 13	-0.0361104	-0.657412	0.585191	0.0625054	-0.120472	0.905193	0.974478	-5.4802	peak_131439	Day0vsDay15	chr5	141213754	141214984	1231	*	Promoter (<=1kb)	5	141213919	141218979	5061	1	56123	ENST00000341948.6	0	ENSG00000187372
LMAN1	lectin, mannose binding 1	-0.0361088	-0.55785	0.485632	-0.391165	-0.143455	0.887225	0.961284	-5.75875	peak_73595	Day0vsDay27	chr18	59358565	59359817	1253	*	Promoter (<=1kb)	18	59327823	59359265	31443	2	3998	ENST00000251047.6	0	ENSG00000074695
CCDC85C	coiled-coil domain containing 85C	-0.0361086	-0.405998	0.33378	2.93588	-0.202347	0.841489	0.943592	-5.68629	peak_50032	Day0vsDay27	chr14	99586002	99586483	482	*	Intron	14	99515200	99580126	64927	2	317762	ENST00000554996.5	-5876	ENSG00000205476
MALAT1	metastasis associated lung adenocarcinoma transcript 1	-0.0361084	-0.552554	0.480337	2.9446	-0.144924	0.886078	0.960883	-5.67289	peak_28818	Day0vsDay27	chr11	65498486	65498782	297	*	Promoter (<=1kb)	11	65498388	65499782	1395	1	378938	ENST00000710855.1	98	ENSG00000251562
LINC03057	long intergenic non-protein coding RNA 3057	-0.036108	-0.453489	0.381273	2.90333	-0.18269	0.857072	0.984241	-5.8437	peak_67630	Day0vsDay8	chr17	48636374	48637036	663	*	Promoter (2-3kb)	17	48636546	48639110	2565	2	127379715	ENST00000425510.1	2074	NA
PTPN1	protein tyrosine phosphatase non-receptor type 1	-0.0361054	-0.485759	0.413549	1.51988	-0.166437	0.86932	0.964935	-5.48232	peak_99234	Day0vsDay15	chr20	50460269	50461164	896	*	Distal Intergenic	20	50510321	50584760	74440	1	5770	ENST00000541713.5	-49157	ENSG00000196396
SCG5-AS1	SCG5 antisense RNA 1	-0.0360955	-0.452019	0.379828	2.50654	-0.182131	0.85757	0.949733	-5.66231	peak_52027	Day0vsDay27	chr15	32668247	32668842	596	*	Promoter (<=1kb)	15	32656084	32669092	13009	2	105370757	ENST00000486285.1	250	ENSG00000241818
NFYC	nuclear transcription factor Y subunit gamma	-0.0360808	-0.506357	0.434196	5.01618	-0.159059	0.875369	0.986593	-5.89511	peak_4445	Day0vsDay8	chr1	40708686	40709731	1046	*	Promoter (<=1kb)	1	40709357	40771603	62247	1	4802	ENST00000372652.5	0	ENSG00000066136
SPN	sialophorin	-0.0360804	-0.456697	0.384537	3.18654	-0.183396	0.856576	0.961936	-5.47346	peak_59195	Day0vsDay15	chr16	29640422	29642001	1580	*	Distal Intergenic	16	29662979	29665527	2549	1	6693	ENST00000395389.2	-20978	ENSG00000197471
FBH1	F-box DNA helicase 1	-0.0360654	-0.595554	0.523424	-0.19747	-0.133615	0.894911	0.964114	-5.76847	peak_15563	Day0vsDay27	chr10	5906023	5906997	975	*	Promoter (<=1kb)	10	5906506	5909478	2973	1	84893	ENST00000494526.1	0	ENSG00000134452
DEFA1	defensin alpha 1	-0.0360455	-0.578341	0.50625	-0.0697853	-0.138313	0.891277	0.962774	-5.7347	peak_154536	Day0vsDay27	chr8	6980427	6981430	1004	*	Promoter (<=1kb)	8	6977649	6980092	2444	2	1667	ENST00000382692.3	-335	ENSG00000206047
SMAD3-DT	SMAD3 divergent transcript	-0.0360455	-0.40303	0.330939	2.74286	-0.203592	0.840528	0.956548	-5.50119	peak_53834	Day0vsDay15	chr15	67042606	67043246	641	*	Intron	15	66984103	67059212	75110	2	102723493	ENST00000702335.1	15966	NA
BPIFA4P	BPI fold containing family A member 4, pseudogene	-0.0360385	-0.471582	0.399505	4.95093	-0.173849	0.863959	0.985171	-5.88775	peak_97580	Day0vsDay8	chr20	33181519	33183005	1487	*	Downstream (<=300bp)	20	33193585	33198796	5212	1	317716	ENST00000605211.1	-10580	ENSG00000290942
ARVCF	ARVCF delta catenin family member	-0.0360379	-0.378577	0.306501	2.72152	-0.229632	0.821073	0.93594	-5.6636	peak_103476	Day0vsDay27	chr22	19974514	19974836	323	*	Promoter (<=1kb)	22	19973162	19975762	2601	2	421	ENST00000480792.1	926	ENSG00000099889
VIPR2	vasoactive intestinal peptide receptor 2	-0.0360352	-0.809161	0.73709	-0.44001	-0.0968596	0.923772	0.980272	-5.49161	peak_153870	Day0vsDay15	chr7	159083378	159084683	1306	*	Intron	7	159030455	159097204	66750	2	7434	ENST00000377633.7	12521	ENSG00000106018
C6orf15	chromosome 6 open reading frame 15	-0.0360344	-0.438316	0.366247	4.15094	-0.186884	0.853934	0.96074	-5.47163	peak_136493	Day0vsDay15	chr6	31084064	31084325	262	*	Distal Intergenic	6	31111223	31112575	1353	2	29113	ENST00000259870.4	28250	ENSG00000204542
OXR1	oxidation resistance 1	-0.0360322	-0.415901	0.343836	4.71425	-0.196614	0.845919	0.983541	-5.88083	peak_159464	Day0vsDay8	chr8	106215149	106216515	1367	*	Exon	8	106270144	106272899	2756	1	55074	ENST00000521369.2	-53629	ENSG00000164830
CLEC18A	C-type lectin domain family 18 member A	-0.0360269	-0.483709	0.411655	2.39698	-0.170404	0.866546	0.964226	-5.47988	peak_61254	Day0vsDay15	chr16	69957898	69958402	505	*	Intron	16	69951741	69959549	7809	1	348174	ENST00000561889.1	6157	ENSG00000157322
DNAJC10	DnaJ heat shock protein family (Hsp40) member C10	-0.0360168	-0.464561	0.392527	3.19845	-0.174339	0.863465	0.963358	-5.48193	peak_91814	Day0vsDay15	chr2	182666811	182667569	759	*	Distal Intergenic	2	182716255	182794464	78210	1	54431	ENST00000679491.1	-48686	ENSG00000077232
CSNK2A1	casein kinase 2 alpha 1	-0.0360145	-0.717251	0.645222	1.49648	-0.111136	0.912703	0.990487	-5.59877	peak_95541	Day0vsDay8	chr20	478726	479467	742	*	3' UTR	20	473337	488736	15400	2	1457	ENST00000619801.5	9269	ENSG00000101266
ZNF282	zinc finger protein 282	-0.036005	-0.687696	0.615686	0.161501	-0.114519	0.909856	0.975722	-5.51108	peak_152571	Day0vsDay15	chr7	149225377	149226005	629	*	3' UTR	7	149212308	149224266	11959	1	8427	ENST00000470381.1	13069	ENSG00000170265
CNOT1	CCR4-NOT transcription complex subunit 1	-0.0359966	-0.524427	0.452434	4.54175	-0.152881	0.880206	0.968016	-5.47424	peak_60642	Day0vsDay15	chr16	58614816	58615172	357	*	Intron	16	58599261	58624786	25526	2	23019	ENST00000565697.1	9614	ENSG00000125107
GRIK3	glutamate ionotropic receptor kainate type subunit 3	-0.0359932	-1.25708	1.18509	-0.693502	-0.0610986	0.951827	0.995613	-5.63371	peak_4119	Day0vsDay8	chr1	36869604	36870264	661	*	Exon	1	36849674	36859136	9463	2	2899	ENST00000462621.1	-10468	ENSG00000163873
MIR99AHG	mir-99a-let-7c cluster host gene	-0.0359922	-0.735515	0.66353	-0.0290896	-0.106651	0.916024	0.977437	-5.55958	peak_101043	Day0vsDay15	chr21	16694693	16695182	490	*	Distal Intergenic	21	16627499	16645467	17969	1	388815	ENST00000660794.1	67194	ENSG00000215386
MAP3K14	mitogen-activated protein kinase kinase kinase 14	-0.0359884	-0.419269	0.347292	1.52833	-0.195405	0.847134	0.958533	-5.47228	peak_67263	Day0vsDay15	chr17	45284205	45284624	420	*	Promoter (<=1kb)	17	45263128	45284949	21822	2	9020	ENST00000680632.1	325	ENSG00000006062
BRD4	bromodomain containing 4	-0.0359876	-0.673886	0.60191	1.67156	-0.117854	0.907415	0.98986	-5.67535	peak_77246	Day0vsDay8	chr19	15286842	15287294	453	*	Intron	19	15247047	15280451	33405	2	23476	ENST00000371835.8	-6391	ENSG00000141867
SET	SET nuclear proto-oncogene	-0.0359873	-0.60607	0.534096	1.72413	-0.13577	0.893514	0.963574	-5.67595	peak_167293	Day0vsDay27	chr9	128684246	128685154	909	*	Promoter (<=1kb)	9	128685083	128694734	9652	1	6418	ENST00000409104.7	0	ENSG00000119335
LOC101929998	uncharacterized LOC101929998	-0.0359865	-0.712794	0.640821	0.46256	-0.110526	0.913039	0.97151	-5.70684	peak_153123	Day0vsDay27	chr7	154103531	154103802	272	*	Intron	7	154055582	154063325	7744	2	101929998	ENST00000657267.1	-40206	NA
AGAP7P	ArfGAP with GTPase domain, ankyrin repeat and PH domain 7, pseudogene	-0.0359838	-0.626262	0.554294	3.14169	-0.131647	0.896769	0.972553	-5.47336	peak_17949	Day0vsDay15	chr10	46091064	46093220	2157	*	Exon	10	46109621	46131358	21738	1	653268	ENST00000582299.2	-16401	NA
LINC00163	long intergenic non-protein coding RNA 163	-0.0359758	-0.425741	0.353789	4.27067	-0.192811	0.84922	0.959341	-5.47548	peak_102713	Day0vsDay15	chr21	44992430	44992838	409	*	Promoter (1-2kb)	21	44989864	44994069	4206	2	727699	ENST00000439088.1	1231	ENSG00000234880
LOC101927450	uncharacterized LOC101927450	-0.0359756	-0.71768	0.645729	1.26208	-0.109826	0.913712	0.971662	-5.64575	peak_164283	Day0vsDay27	chr9	79108512	79108857	346	*	Distal Intergenic	9	79135424	79145666	10243	2	101927450	ENST00000663382.1	36809	ENSG00000260995
WNT5B	Wnt family member 5B	-0.0359736	-0.380847	0.308899	3.52891	-0.2213	0.827413	0.952596	-5.47098	peak_33669	Day0vsDay15	chr12	1613939	1614233	295	*	Promoter (2-3kb)	12	1616660	1631323	14664	1	81029	ENST00000538854.1	-2427	ENSG00000111186
FPGT-TNNI3K	FPGT-TNNI3K readthrough	-0.0359653	-0.57825	0.50632	5.63801	-0.137521	0.892142	0.988173	-5.89522	peak_6216	Day0vsDay8	chr1	74197627	74198800	1174	*	Promoter (<=1kb)	1	74198235	74543982	345748	1	100526835	ENST00000557284.7	0	ENSG00000259030
DLST	dihydrolipoamide S-succinyltransferase	-0.0359647	-0.543092	0.471162	5.64797	-0.147	0.884459	0.986907	-5.89519	peak_48492	Day0vsDay8	chr14	74887961	74888916	956	*	Promoter (<=1kb)	14	74889069	74889669	601	1	1743	ENST00000550473.2	-153	ENSG00000119689
ARNT2	aryl hydrocarbon receptor nuclear translocator 2	-0.0359615	-0.685801	0.613878	1.61928	-0.114855	0.909692	0.990304	-5.71014	peak_54974	Day0vsDay8	chr15	80434832	80435418	587	*	Intron	15	80441231	80597928	156698	1	9915	ENST00000533983.5	-5813	ENSG00000172379
DPEP1	dipeptidase 1	-0.0359613	-0.612285	0.540362	2.75894	-0.12966	0.89818	0.988416	-5.86479	peak_63144	Day0vsDay8	chr16	89621659	89622463	805	*	Promoter (1-2kb)	16	89620592	89638429	17838	1	1800	ENST00000393092.7	1067	ENSG00000015413
VPS33A	VPS33A core subunit of CORVET and HOPS complexes	-0.0359566	-0.489029	0.417115	2.4394	-0.164876	0.870693	0.986247	-5.80269	peak_40055	Day0vsDay8	chr12	122265528	122267214	1687	*	Promoter (<=1kb)	12	122207779	122266423	58645	2	65082	ENST00000535844.1	0	ENSG00000139719
CLIC5	chloride intracellular channel 5	-0.0359547	-0.657799	0.58589	-0.813847	-0.119848	0.905682	0.974638	-5.51868	peak_138021	Day0vsDay15	chr6	45984945	45985770	826	*	Intron	6	46014283	46015546	1264	2	53405	ENST00000464137.1	29776	ENSG00000112782
MIR4499	microRNA 4499	-0.0359476	-0.547233	0.475337	-0.0428937	-0.146674	0.884857	0.969252	-5.47335	peak_41402	Day0vsDay15	chr13	20363234	20363959	726	*	Distal Intergenic	13	20433778	20433846	69	2	100616304	ENST00000584834.1	69887	ENSG00000263978
BICD1	BICD cargo adaptor 1	-0.0359476	-0.557074	0.485179	2.90426	-0.144047	0.887001	0.987346	-5.85786	peak_35343	Day0vsDay8	chr12	32060413	32061226	814	*	Distal Intergenic	12	32106847	32383633	276787	1	636	ENST00000548411.6	-45621	ENSG00000151746
ELK4	ETS transcription factor ELK4	-0.0359454	-0.563031	0.49114	6.43858	-0.142149	0.888534	0.987498	-5.891	peak_12283	Day0vsDay8	chr1	205631024	205632448	1425	*	Promoter (<=1kb)	1	205597556	205631893	34338	2	2005	ENST00000616704.4	0	ENSG00000158711
RAD54L	RAD54 like	-0.035943	-0.502104	0.430218	5.22229	-0.160011	0.874635	0.986593	-5.89045	peak_4914	Day0vsDay8	chr1	46246631	46248222	1592	*	Promoter (<=1kb)	1	46247069	46250008	2940	1	8438	ENST00000668390.1	0	ENSG00000085999
DKK3	dickkopf WNT signaling pathway inhibitor 3	-0.0359233	-0.619559	0.547712	3.72203	-0.132799	0.895877	0.988416	-5.88072	peak_25954	Day0vsDay8	chr11	11995347	11996206	860	*	Promoter (<=1kb)	11	11964615	11994719	30105	2	27122	ENST00000528188.5	-628	ENSG00000050165
NGEF	neuronal guanine nucleotide exchange factor	-0.035918	-0.745384	0.673548	-0.536438	-0.105229	0.917259	0.977861	-5.4798	peak_94245	Day0vsDay15	chr2	232976081	232977005	925	*	Promoter (1-2kb)	2	232970043	232974796	4754	2	25791	ENST00000414326.1	-1285	ENSG00000066248
TMEM39A	transmembrane protein 39A	-0.0359055	-0.424748	0.352937	1.87432	-0.198169	0.845168	0.958128	-5.47897	peak_113079	Day0vsDay15	chr3	119437724	119438556	833	*	Promoter (<=1kb)	3	119436589	119437939	1351	2	55254	ENST00000468545.1	0	ENSG00000176142
CATSPERG	cation channel sperm associated auxiliary subunit gamma	-0.0358996	-0.511053	0.439254	6.43549	-0.158726	0.875704	0.986593	-5.88815	peak_79031	Day0vsDay8	chr19	38343327	38344408	1082	*	Promoter (<=1kb)	19	38343628	38358560	14933	1	57828	ENST00000466060.5	0	ENSG00000099338
MIR3977	microRNA 3977	-0.0358984	-0.422779	0.350983	2.52271	-0.199067	0.844502	0.944818	-5.67697	peak_128881	Day0vsDay27	chr5	82740439	82741135	697	*	Distal Intergenic	5	82840155	82840224	70	1	100616297	ENST00000636444.1	-99020	ENSG00000283359
ZBTB7B	zinc finger and BTB domain containing 7B	-0.0358926	-0.617685	0.5459	0.634732	-0.129014	0.898694	0.972885	-5.49829	peak_9251	Day0vsDay15	chr1	155011530	155012195	666	*	Promoter (2-3kb)	1	155014448	155016981	2534	1	51043	ENST00000292176.2	-2253	ENSG00000160685
LOHAN2	lncRNA oncogene in head and neck cancer 2	-0.0358888	-0.367049	0.295271	1.58347	-0.224635	0.824318	0.9369	-5.70001	peak_61511	Day0vsDay27	chr16	73318518	73319128	611	*	Intron	16	73386771	73421395	34625	1	100506172	ENST00000671224.1	-67643	ENSG00000258779
STYXL1	serine/threonine/tyrosine interacting like 1	-0.035885	-0.548355	0.476585	1.71844	-0.145423	0.885849	0.986948	-5.75232	peak_148838	Day0vsDay8	chr7	76019439	76020629	1191	*	Intron	7	75996499	76028671	32173	2	51657	ENST00000454618.5	8042	ENSG00000127952
LOC105375233	uncharacterized LOC105375233	-0.0358838	-0.629897	0.55813	-0.638802	-0.125216	0.90148	0.97342	-5.52404	peak_145974	Day0vsDay15	chr7	35971231	35971948	718	*	Exon	7	36001317	36036253	34937	1	105375233	ENST00000665884.1	-29369	ENSG00000232930
LOC105374901	uncharacterized LOC105374901	-0.0358812	-0.617494	0.545732	0.420546	-0.127876	0.899398	0.966155	-5.73852	peak_135117	Day0vsDay27	chr6	6763272	6763819	548	*	Intron	6	6758276	6759291	1016	2	105374901	ENST00000435429.2	-3981	ENSG00000224532
RNF19B	ring finger protein 19B	-0.0358762	-0.456957	0.385204	3.44107	-0.177448	0.861099	0.962972	-5.47716	peak_3765	Day0vsDay15	chr1	32980880	32981867	988	*	Distal Intergenic	1	32936449	32964809	28361	2	127544	ENST00000235150.5	-16071	ENSG00000116514
FGD3	FYVE, RhoGEF and PH domain containing 3	-0.0358756	-0.517823	0.446072	3.51108	-0.157385	0.876679	0.986593	-5.87755	peak_165012	Day0vsDay8	chr9	92976091	92977480	1390	*	Promoter (<=1kb)	9	92975250	93036236	60987	1	89846	ENST00000467786.1	841	ENSG00000127084
LINC01435	long intergenic non-protein coding RNA 1435	-0.035875	-0.718793	0.647043	-0.0836066	-0.109704	0.913675	0.976919	-5.55179	peak_21982	Day0vsDay15	chr10	108244809	108246148	1340	*	Distal Intergenic	10	108040381	108197849	157469	2	103695365	ENST00000629275.2	-46960	ENSG00000229981
AOPEP	aminopeptidase O (putative)	-0.0358727	-0.649599	0.577854	-0.404982	-0.121156	0.904657	0.974407	-5.52366	peak_165223	Day0vsDay15	chr9	94984799	94985167	369	*	Intron	9	94967784	95060919	93136	1	84909	ENST00000460573.5	17015	ENSG00000148120
TRAK1	trafficking kinesin protein 1	-0.03587	-0.663935	0.592195	-0.344591	-0.118382	0.90683	0.968993	-5.72844	peak_109552	Day0vsDay27	chr3	42197791	42198453	663	*	Intron	3	42193077	42202754	9678	1	22906	ENST00000427771.1	4714	ENSG00000182606
AQP4-AS1	AQP4 antisense RNA 1	-0.0358675	-0.543004	0.471269	1.87469	-0.151475	0.881268	0.98681	-5.82551	peak_72021	Day0vsDay8	chr18	26972903	26973501	599	*	Intron	18	26929066	26933226	4161	1	147429	ENST00000661645.1	43837	ENSG00000260372
PTP4A2	protein tyrosine phosphatase 4A2	-0.0358608	-0.397358	0.325636	2.48052	-0.208431	0.837332	0.942047	-5.6815	peak_3657	Day0vsDay27	chr1	31963843	31964652	810	*	Distal Intergenic	1	31919130	31944856	25727	2	8073	ENST00000526960.1	-18987	ENSG00000184007
HK3	hexokinase 3	-0.035852	-0.708135	0.636431	2.5752	-0.112309	0.91182	0.990478	-5.85513	peak_133916	Day0vsDay8	chr5	176889261	176889773	513	*	Promoter (<=1kb)	5	176880869	176888647	7779	2	3101	ENST00000506834.5	-614	ENSG00000160883
LINC01643	long intergenic non-protein coding RNA 1643	-0.0358508	-0.467986	0.396284	3.98974	-0.175716	0.862498	0.96317	-5.47232	peak_104916	Day0vsDay15	chr22	34109560	34110177	618	*	Intron	22	34017478	34218796	201319	1	105373010	ENST00000657115.1	92082	ENSG00000236052
TLE3	TLE family member 3, transcriptional corepressor	-0.035849	-0.502777	0.431079	1.14191	-0.159142	0.874996	0.956548	-5.68217	peak_54069	Day0vsDay27	chr15	69954093	69955056	964	*	Distal Intergenic	15	70049801	70051505	1705	2	7090	ENST00000559608.1	96449	ENSG00000140332
LTC4S	leukotriene C4 synthase	-0.0358489	-0.375862	0.304164	2.69668	-0.22057	0.827944	0.952736	-5.47826	peak_134298	Day0vsDay15	chr5	179782467	179783347	881	*	Distal Intergenic	5	179793980	179796647	2668	1	4056	ENST00000465572.6	-10633	ENSG00000213316
AXIN1	axin 1	-0.0358442	-0.648491	0.576802	-0.0726166	-0.121274	0.904565	0.97437	-5.48839	peak_56538	Day0vsDay15	chr16	307612	308187	576	*	Intron	16	288190	293536	5347	2	8312	ENST00000457798.1	-14076	ENSG00000103126
PYY	peptide YY	-0.0358438	-0.504457	0.432769	4.88745	-0.159141	0.875417	0.967001	-5.47393	peak_67101	Day0vsDay15	chr17	43983306	43984384	1079	*	Intron	17	43952738	44004469	51732	2	5697	ENST00000360085.6	20085	ENSG00000131096
TNFAIP8L1	TNF alpha induced protein 8 like 1	-0.035841	-0.470123	0.398441	2.44596	-0.172709	0.864806	0.963748	-5.49611	peak_75850	Day0vsDay15	chr19	4619622	4620495	874	*	Distal Intergenic	19	4639516	4655568	16053	1	126282	ENST00000327473.9	-19021	ENSG00000185361
TSPAN12	tetraspanin 12	-0.0358395	-0.787123	0.715444	-0.0257541	-0.0988815	0.92212	0.975153	-5.7833	peak_150852	Day0vsDay27	chr7	120805767	120806241	475	*	Intron	7	120788322	120838797	50476	2	23554	ENST00000450414.5	32556	ENSG00000106025
CA14	carbonic anhydrase 14	-0.0358366	-0.41554	0.343867	2.89797	-0.195772	0.846846	0.958527	-5.47844	peak_8844	Day0vsDay15	chr1	150255255	150256516	1262	*	Promoter (<=1kb)	1	150257251	150265049	7799	1	23632	ENST00000647854.1	-735	ENSG00000118298
LOC105374102	uncharacterized LOC105374102	-0.0358354	-1.33955	1.26788	-0.127479	-0.0570186	0.955144	0.995983	-5.52296	peak_114003	Day0vsDay8	chr3	129225050	129225510	461	*	Exon	3	129230545	129236068	5524	1	105374102	ENST00000689412.2	-5035	NA
LOC101929998	uncharacterized LOC101929998	-0.0358305	-0.706058	0.634397	0.187397	-0.111124	0.912582	0.971446	-5.65388	peak_153126	Day0vsDay27	chr7	154123643	154124172	530	*	Intron	7	154055582	154063325	7744	2	101929998	ENST00000657267.1	-60318	NA
PGM5	phosphoglucomutase 5	-0.0358188	-0.492137	0.4205	0.345892	-0.162705	0.872223	0.955371	-5.71403	peak_163884	Day0vsDay27	chr9	68342352	68343285	934	*	Intron	9	68356611	68531061	174451	1	5239	ENST00000396396.6	-13326	ENSG00000154330
CA3-AS1	CA3 antisense RNA 1	-0.0358166	-0.461023	0.38939	2.49655	-0.175149	0.862754	0.985057	-5.84629	peak_158571	Day0vsDay8	chr8	85451648	85451892	245	*	Intron	8	85456575	85463163	6589	2	100996348	ENST00000666645.1	11271	NA
RGS22	regulator of G protein signaling 22	-0.0358163	-0.708841	0.637209	1.56141	-0.112941	0.911354	0.990478	-5.75994	peak_159114	Day0vsDay8	chr8	100125849	100126568	720	*	Promoter (<=1kb)	8	99999347	100125798	126452	2	26166	ENST00000517828.5	-51	ENSG00000132554
ALX4	ALX homeobox 4	-0.0358077	-0.818403	0.746788	-0.125871	-0.094963	0.92522	0.976349	-5.71209	peak_27457	Day0vsDay27	chr11	44397668	44399093	1426	*	Distal Intergenic	11	44260440	44310139	49700	2	60529	ENST00000652299.1	-87529	ENSG00000052850
ZC3HAV1L	zinc finger CCCH-type containing, antiviral 1 like	-0.0358053	-0.437361	0.36575	1.57477	-0.185137	0.855142	0.961243	-5.48948	peak_151848	Day0vsDay15	chr7	139054114	139054834	721	*	Intron	7	139025706	139036042	10337	2	92092	ENST00000275766.2	-18072	ENSG00000146858
LYST	lysosomal trafficking regulator	-0.0358043	-0.595809	0.524201	1.38644	-0.136278	0.893105	0.988208	-5.77524	peak_14298	Day0vsDay8	chr1	235923379	235924243	865	*	Distal Intergenic	1	235826340	235883724	57385	2	1130	ENST00000697182.1	-39655	ENSG00000143669
YIPF1	Yip1 domain family member 1	-0.0358041	-0.432739	0.36113	4.57237	-0.188303	0.852733	0.960378	-5.4701	peak_5370	Day0vsDay15	chr1	53889311	53890503	1193	*	Promoter (<=1kb)	1	53851719	53889733	38015	2	54432	ENST00000464950.6	0	ENSG00000058799
NSMF	NMDA receptor synaptonuclear signaling and neuronal migration factor	-0.0358037	-0.472374	0.400767	1.2116	-0.172914	0.864609	0.963644	-5.47131	peak_168638	Day0vsDay15	chr9	137461381	137462614	1234	*	Promoter (2-3kb)	9	137448232	137459334	11103	2	26012	ENST00000265663.12	-2047	ENSG00000165802
LOC105378511	uncharacterized LOC105378511	-0.0358028	-0.545266	0.473661	6.06042	-0.146316	0.885318	0.986907	-5.89096	peak_22797	Day0vsDay8	chr10	119305830	119307104	1275	*	Intron	10	119330233	119335957	5725	2	105378511	ENST00000625697.2	28853	NA
MAP2	microtubule associated protein 2	-0.0358008	-0.455416	0.383814	2.26727	-0.176847	0.861232	0.963016	-5.48234	peak_92919	Day0vsDay15	chr2	209496941	209497911	971	*	Intron	2	209424058	209730518	306461	1	4133	ENST00000199940.10	72883	ENSG00000078018
JMJD1C	jumonji domain containing 1C	-0.0357956	-0.561889	0.490298	2.22556	-0.141034	0.889115	0.987498	-5.87921	peak_18941	Day0vsDay8	chr10	63265168	63265409	242	*	Intron	10	63215424	63268875	53452	2	221037	ENST00000469152.5	3466	ENSG00000171988
TBC1D2B	TBC1 domain family member 2B	-0.0357947	-0.497807	0.426218	4.95695	-0.161286	0.873636	0.986593	-5.89263	peak_54749	Day0vsDay8	chr15	78023340	78023860	521	*	Promoter (1-2kb)	15	78024401	78025628	1228	2	23102	ENST00000486703.1	1768	ENSG00000167202
LOC124903061	uncharacterized LOC124903061	-0.035787	-0.414505	0.342931	5.94441	-0.196711	0.846288	0.958431	-5.467	peak_41166	Day0vsDay15	chr12	132537981	132538675	695	*	Intron	12	132550729	132554947	4219	1	124903061	ENST00000624087.1	-12054	NA
MAP3K11	mitogen-activated protein kinase kinase kinase 11	-0.0357819	-0.458265	0.386701	5.17804	-0.175554	0.862236	0.985057	-5.88886	peak_28848	Day0vsDay8	chr11	65613881	65614684	804	*	Promoter (<=1kb)	11	65597757	65614221	16465	2	4296	ENST00000309100.8	0	ENSG00000173327
MCHR2-AS1	MCHR2 antisense RNA 1	-0.035777	-0.410288	0.338734	1.72305	-0.200836	0.843019	0.957464	-5.46972	peak_139566	Day0vsDay15	chr6	99868132	99868706	575	*	Distal Intergenic	6	99993934	100076413	82480	1	728012	ENST00000664329.1	-125228	ENSG00000229315
CDH22	cadherin 22	-0.0357743	-0.788425	0.716877	-0.485039	-0.0985223	0.922402	0.97974	-5.44934	peak_98735	Day0vsDay15	chr20	46177759	46178256	498	*	Exon	20	46209821	46220849	11029	2	64405	ENST00000474438.1	42593	ENSG00000149654
LINC02574	long intergenic non-protein coding RNA 2574	-0.0357707	-0.566663	0.495122	5.68964	-0.139662	0.890186	0.987751	-5.89563	peak_3162	Day0vsDay8	chr1	27659079	27660575	1497	*	Promoter (2-3kb)	1	27660328	27662722	2395	2	111216282	ENST00000440492.1	2147	ENSG00000233975
NSF	N-ethylmaleimide sensitive factor, vesicle fusing ATPase	-0.0357688	-0.467442	0.395905	1.98958	-0.175797	0.862406	0.951441	-5.65945	peak_67413	Day0vsDay27	chr17	46628795	46630044	1250	*	Intron	17	46624291	46642182	17892	1	4905	ENST00000706402.1	4504	ENSG00000073969
CHRNA7	cholinergic receptor nicotinic alpha 7 subunit	-0.0357584	-0.721534	0.650017	0.239692	-0.108082	0.914902	0.972318	-5.74264	peak_51984	Day0vsDay27	chr15	32120529	32121094	566	*	Intron	15	32111180	32171422	60243	1	1139	ENST00000636292.1	9349	ENSG00000175344
LOC105371062	uncharacterized LOC105371062	-0.0357582	-0.603331	0.531815	1.8829	-0.13059	0.897276	0.97266	-5.50284	peak_57180	Day0vsDay15	chr16	4170175	4170654	480	*	Distal Intergenic	16	4180117	4183515	3399	2	105371062	ENST00000573220.1	12861	NA
PTCH1	patched 1	-0.0357579	-0.466768	0.395252	1.64584	-0.171966	0.865023	0.952397	-5.68174	peak_165257	Day0vsDay27	chr9	95468923	95469806	884	*	Promoter (<=1kb)	9	95467287	95469189	1903	2	5727	ENST00000549678.1	0	ENSG00000185920
CHD5	chromodomain helicase DNA binding protein 5	-0.0357563	-0.415348	0.343835	2.83641	-0.195251	0.846973	0.958527	-5.48974	peak_766	Day0vsDay15	chr1	6147829	6149179	1351	*	Exon	1	6105081	6144104	39024	2	26038	ENST00000462991.5	-3725	ENSG00000116254
CHEK2P2	CHEK2 pseudogene 2	-0.0357544	-0.885784	0.814275	-0.132281	-0.0895926	0.929656	0.977826	-5.58947	peak_51137	Day0vsDay27	chr15	20249541	20250335	795	*	Intron	15	20282744	20291558	8815	1	646096	ENST00000555186.5	-32409	ENSG00000290857
LOC105373942	uncharacterized LOC105373942	-0.0357514	-0.651629	0.580126	1.64919	-0.120818	0.905036	0.989308	-5.81061	peak_94586	Day0vsDay8	chr2	235800095	235801218	1124	*	Intron	2	235773855	235783387	9533	2	105373942	ENST00000440101.1	-16708	NA
COL16A1	collagen type XVI alpha 1 chain	-0.0357465	-0.504762	0.433269	2.42449	-0.158626	0.8756	0.986593	-5.82831	peak_3615	Day0vsDay8	chr1	31704768	31705848	1081	*	Promoter (<=1kb)	1	31679230	31704319	25090	2	1307	ENST00000373668.7	-449	ENSG00000084636
PIK3CA-DT	PIK3CA divergent transcript	-0.0357442	-0.564814	0.493326	2.17719	-0.140039	0.889892	0.970889	-5.49509	peak_116267	Day0vsDay15	chr3	179147142	179149412	2271	*	Promoter (<=1kb)	3	179101366	179147973	46608	2	101928739	ENST00000435560.1	0	ENSG00000229102
GPCPD1	glycerophosphocholine phosphodiesterase 1	-0.0357423	-0.623674	0.55219	0.158439	-0.126012	0.900857	0.973312	-5.50168	peak_96063	Day0vsDay15	chr20	5569078	5569589	512	*	Intron	20	5558811	5573954	15144	2	56261	ENST00000633552.1	4365	ENSG00000125772
TUSC3	tumor suppressor candidate 3	-0.0357377	-0.386355	0.31488	3.08752	-0.212027	0.834417	0.954679	-5.48476	peak_155087	Day0vsDay15	chr8	15923457	15923824	368	*	Intron	8	15743530	15748846	5317	1	7991	ENST00000511342.1	179927	ENSG00000104723
ETV6	ETS variant transcription factor 6	-0.0357365	-0.445499	0.374026	2.63288	-0.180775	0.858185	0.949858	-5.68431	peak_34593	Day0vsDay27	chr12	11759077	11759446	370	*	Intron	12	11752501	11840868	88368	1	2120	ENST00000545027.1	6576	ENSG00000139083
STARD9	StAR related lipid transfer domain containing 9	-0.0357354	-0.640644	0.569173	6.19821	-0.122605	0.903792	0.989047	-5.8954	peak_52507	Day0vsDay8	chr15	42678664	42679313	650	*	Intron	15	42675496	42682213	6718	1	57519	ENST00000562139.1	3168	ENSG00000159433
THUMPD3-AS1	THUMPD3 antisense RNA 1	-0.0357342	-0.4787	0.407232	4.02964	-0.167944	0.868485	0.985837	-5.88013	peak_107523	Day0vsDay8	chr3	9396154	9397918	1765	*	Promoter (<=1kb)	3	9349689	9396654	46966	2	440944	ENST00000468186.5	0	ENSG00000206573
IHO1	interactor of HORMAD1 1	-0.0357307	-0.434742	0.363281	4.30248	-0.185615	0.854432	0.984051	-5.88123	peak_110253	Day0vsDay8	chr3	49198432	49200077	1646	*	Promoter (<=1kb)	3	49198887	49258104	59218	1	339834	ENST00000438782.5	0	ENSG00000173421
RFPL1	ret finger protein like 1	-0.0357286	-0.519956	0.448499	2.18457	-0.154756	0.878674	0.967682	-5.48635	peak_104510	Day0vsDay15	chr22	29421450	29422311	862	*	Intron	22	29406803	29410767	3965	1	5988	ENST00000649455.1	14647	ENSG00000128250
LOC124903770	uncharacterized LOC124903770	-0.035728	-0.596619	0.525163	-0.290906	-0.132444	0.895971	0.964737	-5.62821	peak_60005	Day0vsDay27	chr16	50437654	50438140	487	*	Intron	16	50407701	50408513	813	1	124903770	ENST00000567899.1	29953	ENSG00000260573
PABPC1P2	poly(A) binding protein cytoplasmic 1 pseudogene 2	-0.0357223	-0.556347	0.484902	-0.119302	-0.142224	0.888186	0.961728	-5.73875	peak_90412	Day0vsDay27	chr2	146266606	146267450	845	*	Distal Intergenic	2	146587506	146589310	1805	1	728773	ENST00000471997.1	-320056	NA
OR4E1	olfactory receptor family 4 subfamily E member 1	-0.0357193	-0.507626	0.436187	1.26075	-0.164066	0.871572	0.986316	-5.74151	peak_46054	Day0vsDay8	chr14	22008119	22008370	252	*	Exon	14	21667886	21673818	5933	2	26687	ENST00000641792.2	-334301	ENSG00000276240
TTC4	tetratricopeptide repeat domain 4	-0.0357183	-0.512199	0.440762	4.82821	-0.155513	0.878117	0.986699	-5.89484	peak_5477	Day0vsDay8	chr1	54715357	54716470	1114	*	Promoter (<=1kb)	1	54715861	54742657	26797	1	7268	ENST00000371281.4	0	ENSG00000243725
AFG2A	AFG2 AAA ATPase homolog A	-0.0357169	-0.557789	0.486355	3.13787	-0.143621	0.887443	0.961397	-5.67453	peak_122408	Day0vsDay27	chr4	123053287	123053996	710	*	Intron	4	122933419	122935389	1971	1	166378	ENST00000675392.1	119868	ENSG00000145375
HRG-AS1	HRG and FETUB antisense RNA 1	-0.0357167	-0.728202	0.656769	-0.481706	-0.107502	0.915486	0.977268	-5.48428	peak_116698	Day0vsDay15	chr3	186705956	186706853	898	*	Exon	3	186641539	186710567	69029	2	105374258	ENST00000626649.2	3714	ENSG00000197099
PDE4B	phosphodiesterase 4B	-0.0357134	-0.394676	0.323249	3.97425	-0.214568	0.832743	0.954254	-5.46342	peak_5985	Day0vsDay15	chr1	66351630	66352342	713	*	Promoter (2-3kb)	1	66354382	66372738	18357	1	5142	ENST00000480109.2	-2040	ENSG00000184588
AUTS2	activator of transcription and developmental regulator AUTS2	-0.0357013	-0.475036	0.403633	4.10975	-0.170143	0.86676	0.953218	-5.67232	peak_148226	Day0vsDay27	chr7	70835640	70836188	549	*	Distal Intergenic	7	70786921	70790013	3093	1	26053	ENST00000646193.1	48719	ENSG00000158321
LOC124901617	uncharacterized LOC124901617	-0.0356921	-0.869048	0.797664	0.14771	-0.0895279	0.929647	0.993125	-5.52645	peak_145983	Day0vsDay8	chr7	36049182	36049683	502	*	Intron	7	36064715	36066679	1965	1	124901617	ENST00000650410.1	-15032	NA
ZBTB16	zinc finger and BTB domain containing 16	-0.0356906	-0.453961	0.38258	2.89083	-0.179651	0.859464	0.950283	-5.67859	peak_31620	Day0vsDay27	chr11	114103074	114103994	921	*	Intron	11	114064412	114247344	182933	1	7704	ENST00000539918.5	38662	ENSG00000109906
LINC02952	long intergenic non-protein coding RNA 2952	-0.0356847	-0.434516	0.363146	2.45647	-0.185792	0.854685	0.961054	-5.49065	peak_29309	Day0vsDay15	chr11	69443064	69443820	757	*	Promoter (<=1kb)	11	69438365	69444743	6379	2	123466213	ENST00000544004.1	923	NA
KCNK6	potassium two pore domain channel subfamily K member 6	-0.0356812	-0.453866	0.382504	3.63269	-0.178896	0.860041	0.984571	-5.87181	peak_79027	Day0vsDay8	chr19	38326132	38327739	1608	*	3' UTR	19	38320243	38325489	5247	1	9424	ENST00000588137.1	5889	ENSG00000099337
MACROH2A1	macroH2A.1 histone	-0.0356763	-1.18955	1.1182	-0.0169729	-0.0640884	0.949473	0.995269	-5.59387	peak_130962	Day0vsDay8	chr5	135368831	135369835	1005	*	Promoter (<=1kb)	5	135360416	135370146	9731	2	9555	ENST00000504197.5	311	ENSG00000113648
DOCK8	dedicator of cytokinesis 8	-0.0356713	-0.50019	0.428848	5.26224	-0.159919	0.874735	0.986593	-5.88987	peak_161930	Day0vsDay8	chr9	278674	279086	413	*	Intron	9	273084	465241	192158	1	81704	ENST00000495184.5	5590	ENSG00000107099
IRF4	interferon regulatory factor 4	-0.0356696	-0.44539	0.374051	2.67726	-0.182881	0.856883	0.961936	-5.47621	peak_134550	Day0vsDay15	chr6	423759	424309	551	*	Distal Intergenic	6	391777	396085	4309	1	3662	ENST00000469834.2	31982	ENSG00000137265
GRHL2	grainyhead like transcription factor 2	-0.0356679	-0.730811	0.659475	-0.61734	-0.106356	0.916256	0.972917	-5.73339	peak_159243	Day0vsDay27	chr8	101644204	101644683	480	*	Exon	8	101636770	101664501	27732	1	79977	ENST00000474338.1	7434	ENSG00000083307
RIPOR3	RIPOR family member 3	-0.0356638	-0.924761	0.853434	-0.526839	-0.0831448	0.934482	0.983144	-5.53267	peak_99278	Day0vsDay15	chr20	50681534	50682307	774	*	Intron	20	50586108	50691542	105435	2	140876	ENST00000327979.8	9235	ENSG00000042062
EPHA2	EPH receptor A2	-0.035662	-0.496382	0.425058	4.98159	-0.165188	0.870774	0.986247	-5.89033	peak_1841	Day0vsDay8	chr1	16122295	16124257	1963	*	Distal Intergenic	1	16133013	16133562	550	2	1969	ENST00000462805.1	9305	ENSG00000142627
ADAMTS17	ADAM metallopeptidase with thrombospondin type 1 motif 17	-0.0356598	-0.595673	0.524354	1.62743	-0.132538	0.895925	0.988416	-5.75878	peak_56322	Day0vsDay8	chr15	100333744	100334491	748	*	Intron	15	100063614	100339129	275516	2	170691	ENST00000378898.8	4638	ENSG00000140470
LOC105371010	uncharacterized LOC105371010	-0.035657	-0.461047	0.389733	4.61877	-0.176528	0.86195	0.96317	-5.47029	peak_56114	Day0vsDay15	chr15	98160097	98160759	663	*	Intron	15	98122563	98131707	9145	2	105371010	ENST00000663373.1	-28390	NA
MIR6774	microRNA 6774	-0.035651	-0.510071	0.438769	1.83698	-0.155764	0.877627	0.957598	-5.6959	peak_62486	Day0vsDay27	chr16	85919145	85919885	741	*	Promoter (<=1kb)	16	85918347	85918416	70	1	102466732	ENST00000614651.1	798	ENSG00000274134
IREB2	iron responsive element binding protein 2	-0.0356496	-0.555317	0.484018	0.227432	-0.143631	0.887283	0.970024	-5.43469	peak_54813	Day0vsDay15	chr15	78453573	78453823	251	*	Intron	15	78465299	78470948	5650	1	3658	ENST00000559427.1	-11476	ENSG00000136381
DNAH7	dynein axonemal heavy chain 7	-0.0356471	-0.888276	0.816982	1.55169	-0.0876848	0.931024	0.993213	-5.74832	peak_92273	Day0vsDay8	chr2	195849595	195850227	633	*	Intron	2	195817698	195834429	16732	2	56171	ENST00000493844.1	-15166	ENSG00000118997
CSNK2A2	casein kinase 2 alpha 2	-0.0356442	-0.399365	0.328077	3.95125	-0.203282	0.841128	0.983187	-5.87648	peak_60608	Day0vsDay8	chr16	58197394	58198675	1282	*	Promoter (<=1kb)	16	58157907	58197736	39830	2	1459	ENST00000565188.2	0	ENSG00000070770
ELFN1-AS1	ELFN1 antisense RNA 1	-0.0356415	-0.527965	0.456682	6.18072	-0.150059	0.882073	0.98684	-5.8922	peak_143942	Day0vsDay8	chr7	1753317	1753760	444	*	Distal Intergenic	7	1738983	1742291	3309	2	101927125	ENST00000415399.1	-11026	ENSG00000236081
KMT2D	lysine methyltransferase 2D	-0.0356393	-0.483964	0.412685	2.37281	-0.169221	0.867571	0.985737	-5.83238	peak_35891	Day0vsDay8	chr12	49031395	49032677	1283	*	Promoter (<=1kb)	12	49029409	49031404	1996	2	8085	ENST00000552391.2	0	ENSG00000167548
GPR132	G protein-coupled receptor 132	-0.0356386	-0.662447	0.59117	1.2327	-0.119461	0.906167	0.989649	-5.7589	peak_50780	Day0vsDay8	chr14	105076344	105077835	1492	*	Distal Intergenic	14	105049397	105065445	16049	2	29933	ENST00000392585.2	-10899	ENSG00000183484
MPRIP	myosin phosphatase Rho interacting protein	-0.0356359	-0.419827	0.348556	4.96226	-0.193323	0.848878	0.959286	-5.46971	peak_64915	Day0vsDay15	chr17	17172558	17174010	1453	*	Promoter (<=1kb)	17	17172721	17177396	4676	1	23164	ENST00000581855.1	0	ENSG00000133030
SNTB1	syntrophin beta 1	-0.0356351	-0.605466	0.534195	-0.93623	-0.130839	0.897255	0.97266	-5.49367	peak_159895	Day0vsDay15	chr8	120938914	120939569	656	*	Intron	8	120535745	120813273	277529	2	6641	ENST00000395601.7	-125641	ENSG00000172164
SPACA1	sperm acrosome associated 1	-0.0356302	-0.665607	0.594347	-0.282024	-0.118202	0.907107	0.974792	-5.48108	peak_139196	Day0vsDay15	chr6	88012834	88013660	827	*	Distal Intergenic	6	88047841	88066838	18998	1	81833	ENST00000237201.2	-34181	ENSG00000118434
ARHGAP8	Rho GTPase activating protein 8	-0.0356288	-0.561777	0.490519	0.611816	-0.14107	0.889152	0.962118	-5.69822	peak_106272	Day0vsDay27	chr22	44890462	44891342	881	*	3' UTR	22	44859661	44862463	2803	1	23779	ENST00000469342.1	30801	ENSG00000241484
TUBA1C	tubulin alpha 1c	-0.0356245	-0.424904	0.353655	3.35632	-0.189752	0.851455	0.983786	-5.86532	peak_35910	Day0vsDay8	chr12	49264375	49265779	1405	*	Promoter (<=1kb)	12	49265081	49270196	5116	1	84790	ENST00000549183.1	0	ENSG00000167553
LINC01257	long intergenic non-protein coding RNA 1257	-0.0356211	-0.582377	0.511135	0.832404	-0.135487	0.893552	0.971884	-5.50873	peak_40874	Day0vsDay15	chr12	131223889	131225125	1237	*	Intron	12	131209167	131217511	8345	1	116437	ENST00000653253.1	14722	ENSG00000204603
LOC105370399	uncharacterized LOC105370399	-0.0356199	-0.455062	0.383822	3.54983	-0.176839	0.861567	0.963152	-5.47259	peak_46132	Day0vsDay15	chr14	22521543	22521773	231	*	Distal Intergenic	14	22556640	22559037	2398	1	105370399	ENST00000557595.1	-34867	NA
GRAMD4	GRAM domain containing 4	-0.0356193	-0.84447	0.773231	2.34742	-0.0926876	0.927165	0.992881	-5.79012	peak_106514	Day0vsDay8	chr22	46636457	46636818	362	*	Intron	22	46626843	46637958	11116	1	23151	ENST00000490378.1	9614	ENSG00000075240
IBSP	integrin binding sialoprotein	-0.0356145	-0.464102	0.392873	1.94104	-0.174321	0.863541	0.963358	-5.48162	peak_121411	Day0vsDay15	chr4	87786096	87786455	360	*	Exon	4	87799554	87812435	12882	1	3381	ENST00000226284.7	-13099	ENSG00000029559
GLCCI1	glucocorticoid induced 1	-0.0356119	-0.395591	0.324367	1.97472	-0.205057	0.839396	0.942953	-5.72134	peak_144684	Day0vsDay27	chr7	7979530	7979927	398	*	Intron	7	7970452	8070948	100497	1	113263	ENST00000474269.5	9078	ENSG00000106415
PRKAR1B	protein kinase cAMP-dependent type I regulatory subunit beta	-0.0356023	-0.458564	0.387359	0.628319	-0.175941	0.862234	0.96317	-5.46739	peak_143716	Day0vsDay15	chr7	712227	713611	1385	*	Promoter (<=1kb)	7	549197	712940	163744	2	5575	ENST00000544935.5	0	ENSG00000188191
ZNF782	zinc finger protein 782	-0.0356021	-0.785908	0.714703	0.690715	-0.0983546	0.922533	0.992447	-5.63294	peak_165365	Day0vsDay8	chr9	96938740	96939106	367	*	Exon	9	96897917	96942730	44814	2	158431	ENST00000637409.1	3624	ENSG00000196597
PBX1	PBX homeobox 1	-0.0356015	-0.761759	0.690556	-0.500543	-0.101624	0.919968	0.974111	-5.75409	peak_9994	Day0vsDay27	chr1	163962700	163963753	1054	*	Distal Intergenic	1	164555584	164564015	8432	1	5087	ENST00000467023.5	-591831	ENSG00000185630
SLC38A7	solute carrier family 38 member 7	-0.0356008	-0.418419	0.347217	3.29892	-0.201408	0.84271	0.944129	-5.66442	peak_60652	Day0vsDay27	chr16	58683819	58685297	1479	*	Promoter (<=1kb)	16	58665109	58684723	19615	2	55238	ENST00000570101.5	0	ENSG00000103042
CNPY1	canopy FGF signaling regulator 1	-0.0355988	-0.856857	0.78566	-0.38016	-0.090712	0.928628	0.977575	-5.63477	peak_153292	Day0vsDay27	chr7	155488304	155488947	644	*	Intron	7	155501129	155510162	9034	2	285888	ENST00000682997.2	21215	ENSG00000146910
ELMO1	engulfment and cell motility 1	-0.0355942	-0.555471	0.484282	2.01461	-0.146762	0.884964	0.960778	-5.70048	peak_146108	Day0vsDay27	chr7	37441843	37442166	324	*	Intron	7	37269454	37448856	179403	2	9844	ENST00000463390.1	6690	ENSG00000155849
ATP6V1B1	ATPase H+ transporting V1 subunit B1	-0.0355843	-0.396018	0.324849	4.19012	-0.207866	0.837821	0.955784	-5.46507	peak_85951	Day0vsDay15	chr2	70931552	70932260	709	*	Intron	2	70935900	70965431	29532	1	525	ENST00000234396.10	-3640	ENSG00000116039
PRDM16	PR/SET domain 16	-0.0355837	-0.736064	0.664897	-0.213569	-0.106996	0.915985	0.97743	-5.43139	peak_425	Day0vsDay15	chr1	3251964	3253000	1037	*	Intron	1	3244132	3386918	142787	1	63976	ENST00000463591.1	7832	ENSG00000142611
KLF13	KLF transcription factor 13	-0.0355781	-0.781695	0.710539	-0.570407	-0.0988399	0.922153	0.975153	-5.72725	peak_51932	Day0vsDay27	chr15	31482838	31484395	1558	*	3' UTR	15	31393575	31435665	42091	1	51621	ENST00000558225.1	89263	ENSG00000169926
LOC101928682	uncharacterized LOC101928682	-0.0355734	-0.988374	0.917227	0.485196	-0.0778173	0.938792	0.994495	-5.54842	peak_62651	Day0vsDay8	chr16	87263237	87263773	537	*	Intron	16	87290726	87292038	1313	2	101928682	ENST00000568824.1	28265	ENSG00000261697
SARAF	store-operated calcium entry associated regulatory factor	-0.0355609	-0.464409	0.393287	3.49038	-0.175762	0.862459	0.96317	-5.47606	peak_156043	Day0vsDay15	chr8	30063997	30064336	340	*	Promoter (2-3kb)	8	30065874	30067053	1180	2	51669	ENST00000521934.1	2717	ENSG00000133872
LOC105378976	uncharacterized LOC105378976	-0.0355606	-0.460387	0.389265	4.26896	-0.178807	0.860227	0.962704	-5.49358	peak_127737	Day0vsDay15	chr5	56068440	56069100	661	*	Intron	5	56059050	56067372	8323	1	105378976	ENST00000511861.1	9390	ENSG00000249236
TBC1D13	TBC1 domain family member 13	-0.0355579	-0.698193	0.627077	-0.549587	-0.111703	0.912102	0.971313	-5.75471	peak_167309	Day0vsDay27	chr9	128786767	128787644	878	*	Promoter (<=1kb)	9	128787253	128810430	23178	1	54662	ENST00000372648.10	0	ENSG00000107021
GPX4	glutathione peroxidase 4	-0.0355558	-1.31385	1.24274	-0.710509	-0.0576549	0.954539	0.995968	-5.58321	peak_75159	Day0vsDay8	chr19	1102612	1103009	398	*	Promoter (<=1kb)	19	1103982	1106780	2799	1	2879	ENST00000706713.1	-973	ENSG00000167468
TNS2	tensin 2	-0.035554	-0.508351	0.437243	0.490411	-0.155873	0.877542	0.95756	-5.70351	peak_36260	Day0vsDay27	chr12	53046651	53047926	1276	*	Promoter (<=1kb)	12	53046969	53064369	17401	1	23371	ENST00000379902.7	0	ENSG00000111077
CCDC63	coiled-coil domain containing 63	-0.0355522	-0.400386	0.329281	3.53943	-0.202055	0.84211	0.957201	-5.47362	peak_39018	Day0vsDay15	chr12	110863088	110863416	329	*	Intron	12	110847027	110907535	60509	1	160762	ENST00000552694.1	16061	ENSG00000173093
MIR100HG	mir-100-let-7a-2-mir-125b-1 cluster host gene	-0.0355493	-0.640593	0.569494	-0.202242	-0.122817	0.903501	0.967688	-5.61106	peak_32439	Day0vsDay27	chr11	122212792	122213838	1047	*	Intron	11	122201035	122207654	6620	2	399959	ENST00000702205.1	-5138	ENSG00000255248
MIR938	microRNA 938	-0.0355467	-0.855929	0.784835	-0.610502	-0.0898132	0.929241	0.977766	-5.72945	peak_16998	Day0vsDay27	chr10	29608323	29609154	832	*	Intron	10	29602264	29602346	83	2	100126327	ENST00000401216.1	-5977	ENSG00000216035
SLC43A3	solute carrier family 43 member 3	-0.0355442	-0.493201	0.422113	5.66453	-0.160985	0.873561	0.986593	-5.89048	peak_28017	Day0vsDay8	chr11	57424677	57425579	903	*	Promoter (<=1kb)	11	57417880	57425856	7977	2	29015	ENST00000529113.5	277	ENSG00000134802
LINC01257	long intergenic non-protein coding RNA 1257	-0.0355352	-0.831493	0.760422	-0.785866	-0.0925392	0.9271	0.981203	-5.52539	peak_40877	Day0vsDay15	chr12	131235844	131236361	518	*	Exon	12	131209167	131217511	8345	1	116437	ENST00000653253.1	26677	ENSG00000204603
SLC2A3	solute carrier family 2 member 3	-0.0355333	-0.472508	0.401442	2.66411	-0.170838	0.866278	0.985457	-5.83577	peak_34296	Day0vsDay8	chr12	7935616	7936633	1018	*	Promoter (<=1kb)	12	7919230	7936187	16958	2	6515	ENST00000075120.12	0	ENSG00000059804
SLC19A1	solute carrier family 19 member 1	-0.0355332	-1.22228	1.15121	-0.468705	-0.0620633	0.951068	0.984893	-5.67228	peak_102807	Day0vsDay27	chr21	45552310	45553009	700	*	Intron	21	45498201	45544411	46211	2	6573	ENST00000567670.5	-7899	ENSG00000173638
LOC124902468	uncharacterized LOC124902468	-0.0355326	-0.417471	0.346406	0.992438	-0.196041	0.846658	0.958527	-5.45273	peak_19951	Day0vsDay15	chr10	78335937	78338043	2107	*	Intron	10	78301659	78330818	29160	1	124902468	ENST00000665488.1	34278	NA
NKAIN2	sodium/potassium transporting ATPase interacting 2	-0.0355306	-0.517168	0.446107	1.88658	-0.152911	0.87985	0.986699	-5.84677	peak_140556	Day0vsDay8	chr6	124424265	124424679	415	*	Intron	6	124818399	124823623	5225	1	154215	ENST00000640160.1	-393720	ENSG00000188580
SPDYE10	speedy/RINGO cell cycle regulator family member E10	-0.035523	-0.41454	0.343494	4.20101	-0.197199	0.845925	0.958351	-5.47071	peak_148389	Day0vsDay15	chr7	73121587	73122299	713	*	Intron	7	73106340	73116876	10537	2	643862	ENST00000682856.2	-4711	ENSG00000274570
LINC00656	long intergenic non-protein coding RNA 656	-0.035521	-0.428604	0.357562	4.98151	-0.187438	0.853364	0.983826	-5.88602	peak_96896	Day0vsDay8	chr20	23125328	23126174	847	*	Exon	20	23125068	23132631	7564	2	200261	ENST00000443744.2	6457	ENSG00000233746
AKAP1	A-kinase anchoring protein 1	-0.0355078	-0.626514	0.555498	-0.805302	-0.124534	0.902013	0.967106	-5.72222	peak_68126	Day0vsDay27	chr17	57099468	57099997	530	*	Promoter (1-2kb)	17	57098437	57106012	7576	1	8165	ENST00000572156.1	1031	ENSG00000121057
ZNF114	zinc finger protein 114	-0.0355067	-0.482195	0.411182	5.69802	-0.166181	0.869917	0.965096	-5.47157	peak_80255	Day0vsDay15	chr19	48279512	48280148	637	*	Promoter (2-3kb)	19	48282162	48285776	3615	1	163071	ENST00000598898.1	-2014	ENSG00000178150
IDI1	isopentenyl-diphosphate delta isomerase 1	-0.035505	-0.638445	0.567435	2.44069	-0.123699	0.90285	0.989047	-5.82713	peak_15113	Day0vsDay8	chr10	1043461	1044005	545	*	Exon	10	1042549	1048397	5849	2	3422	ENST00000427898.5	4392	ENSG00000067064
CHURC1-FNTB	CHURC1-FNTB readthrough	-0.0355011	-0.513974	0.442972	2.67883	-0.153795	0.879161	0.986699	-5.84101	peak_47792	Day0vsDay8	chr14	64928230	64929363	1134	*	Intron	14	64924036	65015683	91648	1	100529261	ENST00000551823.1	4194	ENSG00000125954
STAT3	signal transducer and activator of transcription 3	-0.0354997	-0.405986	0.334986	0.7255	-0.198614	0.844372	0.957875	-5.49811	peak_66932	Day0vsDay15	chr17	42319961	42320277	317	*	Promoter (<=1kb)	17	42314848	42320073	5226	2	6774	ENST00000491272.2	0	ENSG00000168610
MAT1A	methionine adenosyltransferase 1A	-0.0354993	-0.60052	0.529521	-0.614695	-0.130518	0.89746	0.97266	-5.45557	peak_20223	Day0vsDay15	chr10	80280970	80281579	610	*	Intron	10	80271820	80275479	3660	2	4143	ENST00000485270.5	-5491	ENSG00000151224
FCMR	Fc mu receptor	-0.0354988	-0.445199	0.374201	3.6628	-0.186272	0.854372	0.948408	-5.68059	peak_12444	Day0vsDay27	chr1	206922952	206923600	649	*	Promoter (<=1kb)	1	206912963	206923196	10234	2	9214	ENST00000525793.5	0	ENSG00000162894
SMG1P2	SMG1 pseudogene 2	-0.035493	-0.497995	0.427009	3.31102	-0.162538	0.872737	0.955466	-5.68486	peak_59192	Day0vsDay27	chr16	29620681	29621440	760	*	Intron	16	29442917	29613717	170801	2	440354	ENST00000675579.1	-6964	NA
OR4C45	olfactory receptor family 4 subfamily C member 45 (gene/pseudogene)	-0.0354845	-0.633055	0.562086	-0.120985	-0.123745	0.902658	0.967323	-5.74144	peak_27908	Day0vsDay27	chr11	50028651	50029659	1009	*	Distal Intergenic	11	50032874	50033794	921	1	403257	ENST00000568934.1	-3215	ENSG00000260811
IL17RA	interleukin 17 receptor A	-0.0354784	-0.840165	0.769209	1.19348	-0.0959945	0.924623	0.980481	-5.45774	peak_103191	Day0vsDay15	chr22	17075005	17076045	1041	*	Distal Intergenic	22	17084954	17100469	15516	1	23765	ENST00000477874.1	-8909	ENSG00000177663
DCAF4L2	DDB1 and CUL4 associated factor 4 like 2	-0.0354762	-0.513938	0.442985	2.08059	-0.157373	0.876736	0.957252	-5.67539	peak_158637	Day0vsDay27	chr8	87872784	87874169	1386	*	Promoter (<=1kb)	8	87870747	87874015	3269	2	138009	ENST00000319675.5	0	ENSG00000176566
KMT2C	lysine methyltransferase 2C	-0.0354706	-0.5692	0.498259	2.43555	-0.137754	0.891677	0.962928	-5.69242	peak_152986	Day0vsDay27	chr7	152433698	152434005	308	*	Promoter (1-2kb)	7	152330172	152435706	105535	2	58508	ENST00000683800.1	1701	ENSG00000055609
BPGM	bisphosphoglycerate mutase	-0.0354678	-0.524601	0.453665	5.00465	-0.152388	0.880585	0.98681	-5.89245	peak_151623	Day0vsDay8	chr7	134635798	134636354	557	*	Distal Intergenic	7	134646811	134679808	32998	1	669	ENST00000418040.5	-10457	ENSG00000172331
OR4A15	olfactory receptor family 4 subfamily A member 15	-0.0354613	-0.71962	0.648697	-0.287214	-0.107437	0.915407	0.972511	-5.75497	peak_27928	Day0vsDay27	chr11	55355663	55356791	1129	*	Distal Intergenic	11	55367974	55368918	945	1	81328	ENST00000641526.1	-11183	ENSG00000181958
INO80D	INO80 complex subunit D	-0.0354606	-0.51418	0.443259	3.24667	-0.156582	0.877333	0.957508	-5.68294	peak_92790	Day0vsDay27	chr2	205948002	205948555	554	*	Distal Intergenic	2	206009705	206063244	53540	2	54891	ENST00000424117.5	114689	ENSG00000114933
LINC02322	long intergenic non-protein coding RNA 2322	-0.0354526	-0.485376	0.414471	4.41706	-0.163747	0.871729	0.986316	-5.89132	peak_47507	Day0vsDay8	chr14	60346876	60347146	271	*	Distal Intergenic	14	60323236	60323907	672	1	101927729	ENST00000554773.1	23640	ENSG00000258556
NHSL3	NHS like 3	-0.0354465	-0.431915	0.361022	4.201	-0.185594	0.854776	0.961054	-5.47762	peak_3740	Day0vsDay15	chr1	32753561	32754778	1218	*	Promoter (<=1kb)	1	32754019	32768946	14928	1	57648	ENST00000468130.1	0	ENSG00000162522
USH1C	USH1 protein network component harmonin	-0.0354416	-0.642646	0.571763	-0.138743	-0.120986	0.90479	0.968206	-5.71876	peak_26323	Day0vsDay27	chr11	17520032	17520875	844	*	Promoter (<=1kb)	11	17514441	17520962	6522	2	10083	ENST00000530700.1	87	ENSG00000006611
GFOD2	Gfo/Idh/MocA-like oxidoreductase domain containing 2	-0.0354414	-0.43589	0.365007	1.76716	-0.184456	0.855638	0.961517	-5.47388	peak_61050	Day0vsDay15	chr16	67684835	67685804	970	*	Promoter (<=1kb)	16	67675900	67685612	9713	2	81577	ENST00000602627.1	0	ENSG00000141098
SRRM2-AS1	SRRM2 antisense RNA 1	-0.0354382	-0.542827	0.471951	-0.363796	-0.14625	0.885295	0.969319	-5.48366	peak_56967	Day0vsDay15	chr16	2736573	2737107	535	*	Exon	16	2737091	2740804	3714	2	100128788	ENST00000382313.2	3697	ENSG00000205913
RAI14	retinoic acid induced 14	-0.0354378	-0.780913	0.710037	-0.667079	-0.0985351	0.922392	0.97974	-5.5229	peak_126986	Day0vsDay15	chr5	34474471	34474937	467	*	Distal Intergenic	5	34656328	34832612	176285	1	26064	ENST00000265109.8	-181391	ENSG00000039560
LOC105373686	uncharacterized LOC105373686	-0.0354378	-0.692701	0.621826	4.50483	-0.111759	0.912019	0.990478	-5.90688	peak_90561	Day0vsDay8	chr2	150863499	150864228	730	*	Distal Intergenic	2	151001220	151048774	47555	2	105373686	ENST00000409243.1	184546	NA
RHEB	Ras homolog, mTORC1 binding	-0.0354332	-0.518102	0.447236	5.93653	-0.152259	0.880624	0.98681	-5.89138	peak_152887	Day0vsDay8	chr7	151518816	151520612	1797	*	Promoter (<=1kb)	7	151466012	151519895	53884	2	6009	ENST00000262187.10	0	ENSG00000106615
PKD1L2	polycystin 1 like 2 (gene/pseudogene)	-0.0354304	-0.545433	0.474572	2.01229	-0.151057	0.881858	0.98681	-5.82497	peak_61942	Day0vsDay8	chr16	81214692	81215506	815	*	Exon	16	81101123	81220370	119248	2	114780	ENST00000525539.5	4864	ENSG00000166473
DDX25	DEAD-box helicase 25	-0.0354286	-0.381131	0.310274	3.04539	-0.212427	0.833713	0.954459	-5.47349	peak_32714	Day0vsDay15	chr11	125902693	125903434	742	*	Promoter (<=1kb)	11	125903348	125943684	40337	1	29118	ENST00000637851.1	0	ENSG00000109832
AGO1	argonaute RISC component 1	-0.0354275	-0.499145	0.42829	5.09719	-0.158879	0.87551	0.986593	-5.8901	peak_4013	Day0vsDay8	chr1	35882758	35884160	1403	*	Promoter (<=1kb)	1	35883209	35930532	47324	1	26523	ENST00000373204.6	0	ENSG00000092847
LINC00452	long intergenic non-protein coding RNA 452	-0.0354273	-0.640601	0.569746	-0.032034	-0.121343	0.904511	0.974338	-5.47864	peak_45663	Day0vsDay15	chr13	113904257	113904741	485	*	Intron	13	113895103	113921317	26215	1	643365	ENST00000426859.1	9154	ENSG00000229373
CEP164	centrosomal protein 164	-0.0354258	-0.741344	0.670492	0.0454953	-0.104746	0.917559	0.973246	-5.72368	peak_31919	Day0vsDay27	chr11	117392154	117393238	1085	*	Exon	11	117384597	117410701	26105	1	22897	ENST00000533223.1	7557	ENSG00000110274
EPHX2	epoxide hydrolase 2	-0.0354256	-0.431288	0.360437	2.27816	-0.194317	0.848178	0.958886	-5.46326	peak_155825	Day0vsDay15	chr8	27490578	27491883	1306	*	Promoter (<=1kb)	8	27490781	27505084	14304	1	2053	ENST00000518328.5	0	ENSG00000120915
SPTBN2	spectrin beta, non-erythrocytic 2	-0.0354221	-0.386211	0.315367	2.03575	-0.21311	0.833798	0.940608	-5.69166	peak_28981	Day0vsDay27	chr11	66694407	66695350	944	*	Intron	11	66696329	66698769	2441	2	6712	ENST00000682471.1	3419	ENSG00000173898
EXOC4	exocyst complex component 4	-0.0354176	-0.46936	0.398525	2.50492	-0.172586	0.864916	0.952397	-5.66943	peak_151567	Day0vsDay27	chr7	133480876	133481342	467	*	Promoter (1-2kb)	7	133479447	133480139	693	1	60412	ENST00000498024.1	1429	ENSG00000131558
LOC105371509	uncharacterized LOC105371509	-0.0354136	-0.387698	0.316871	4.89802	-0.209813	0.836179	0.955202	-5.46809	peak_64065	Day0vsDay15	chr17	6299884	6300195	312	*	Distal Intergenic	17	6373833	6375080	1248	2	105371509	ENST00000649660.1	74885	NA
LMF1	lipase maturation factor 1	-0.0354072	-0.651485	0.580671	1.32027	-0.119323	0.90616	0.989649	-5.77001	peak_56656	Day0vsDay8	chr16	951905	952805	901	*	Exon	16	871287	947644	76358	2	64788	ENST00000566627.5	-4261	ENSG00000103227
LINC02182	long intergenic non-protein coding RNA 2182	-0.0354063	-0.732025	0.661213	0.703597	-0.106266	0.916565	0.991183	-5.57999	peak_62841	Day0vsDay8	chr16	88201654	88202331	678	*	Distal Intergenic	16	88194281	88195217	937	1	101928880	ENST00000569362.2	7373	ENSG00000260420
CNPY1	canopy FGF signaling regulator 1	-0.0354037	-0.680327	0.60952	-0.266507	-0.113788	0.910429	0.970429	-5.78225	peak_153301	Day0vsDay27	chr7	155548008	155548501	494	*	Promoter (1-2kb)	7	155501129	155546559	45431	2	285888	ENST00000636446.2	-1449	ENSG00000146910
PCLO	piccolo presynaptic cytomatrix protein	-0.0353998	-0.453038	0.382239	3.19502	-0.177323	0.861208	0.984686	-5.84936	peak_149102	Day0vsDay8	chr7	83001217	83001989	773	*	Intron	7	82914361	82950748	36388	2	27445	ENST00000437081.1	-50469	ENSG00000186472
AKIP1	A-kinase interacting protein 1	-0.0353988	-0.662402	0.591605	1.53298	-0.11959	0.906138	0.989649	-5.77562	peak_25718	Day0vsDay8	chr11	8914081	8914703	623	*	Promoter (2-3kb)	11	8911465	8919537	8073	1	56672	ENST00000529942.1	2616	ENSG00000166452
LINC01397	long intergenic non-protein coding RNA 1397	-0.0353935	-0.494215	0.423428	1.91401	-0.159896	0.874409	0.956196	-5.70459	peak_7636	Day0vsDay27	chr1	110087915	110089077	1163	*	Intron	1	110082722	110085200	2479	1	104355139	ENST00000702583.1	5193	ENSG00000258673
TADA1	transcriptional adaptor 1	-0.0353925	-0.429331	0.358546	1.75131	-0.190982	0.850813	0.959753	-5.50686	peak_10136	Day0vsDay15	chr1	166883834	166885734	1901	*	Distal Intergenic	1	166856510	166876264	19755	2	117143	ENST00000367874.5	-7570	ENSG00000152382
ASAP2	ArfGAP with SH3 domain, ankyrin repeat and PH domain 2	-0.03539	-0.434259	0.363479	3.67635	-0.18763	0.853278	0.960469	-5.4693	peak_82303	Day0vsDay15	chr2	9338479	9338993	515	*	Intron	2	9350459	9356303	5845	1	8853	ENST00000471687.1	-11466	ENSG00000151693
SEC61G	SEC61 translocon subunit gamma	-0.0353858	-0.542523	0.471751	-0.184866	-0.144631	0.886308	0.960932	-5.7352	peak_147346	Day0vsDay27	chr7	54767380	54767699	320	*	Intron	7	54752253	54759974	7722	2	23480	ENST00000415949.5	-7406	ENSG00000132432
PRR12	proline rich 12	-0.0353857	-0.70996	0.639188	0.0111237	-0.108731	0.914392	0.972045	-5.73686	peak_80480	Day0vsDay27	chr19	49624616	49625664	1049	*	3' UTR	19	49620449	49621760	1312	1	57479	ENST00000593853.1	4167	ENSG00000126464
OSGIN1	oxidative stress induced growth inhibitor 1	-0.0353847	-0.528551	0.457781	3.59895	-0.152125	0.880776	0.98681	-5.83388	peak_62168	Day0vsDay8	chr16	83946868	83947874	1007	*	Promoter (1-2kb)	16	83949067	83966331	17265	1	29948	ENST00000361711.7	-1193	ENSG00000140961
PRDM10	PR/SET domain 10	-0.0353796	-0.673329	0.60257	1.30154	-0.116166	0.908719	0.990126	-5.76208	peak_33047	Day0vsDay8	chr11	129923100	129923783	684	*	Exon	11	129902285	129947461	45177	2	56980	ENST00000526082.5	23678	ENSG00000170325
SEC14L1	SEC14 like lipid binding 1	-0.0353784	-0.449373	0.378616	5.02549	-0.180779	0.858642	0.950024	-5.6665	peak_69679	Day0vsDay27	chr17	77217624	77218183	560	*	Distal Intergenic	17	77212715	77214347	1633	1	6397	ENST00000588721.1	4909	ENSG00000129657
LOC158435	uncharacterized LOC158435	-0.0353657	-0.523367	0.452636	2.89745	-0.150217	0.88195	0.98681	-5.85274	peak_165303	Day0vsDay8	chr9	96071358	96072061	704	*	Intron	9	96065782	96095404	29623	1	158435	ENST00000658680.1	5576	NA
ZNF32	zinc finger protein 32	-0.0353623	-1.10536	1.03463	-0.121509	-0.068504	0.945998	0.994986	-5.59341	peak_17734	Day0vsDay8	chr10	43669074	43669936	863	*	Intron	10	43643862	43648881	5020	2	7580	ENST00000374433.7	-20193	ENSG00000169740
PCAT2	prostate cancer associated transcript 2	-0.0353616	-1.20171	1.13099	-0.082081	-0.0628433	0.950454	0.995364	-5.55054	peak_160251	Day0vsDay8	chr8	127163627	127164329	703	*	Intron	8	127078895	127185243	106349	2	103164619	ENST00000642100.1	20914	ENSG00000254166
TGFBI	transforming growth factor beta induced	-0.0353613	-0.451439	0.380717	2.09728	-0.18379	0.856289	0.961844	-5.46686	peak_131041	Day0vsDay15	chr5	136020327	136020832	506	*	Distal Intergenic	5	136028988	136046440	17453	1	7045	ENST00000504185.5	-8156	ENSG00000120708
SYNDIG1	synapse differentiation inducing 1	-0.0353526	-1.28931	1.21861	-1.53645	-0.058438	0.953923	0.985883	-5.72208	peak_97062	Day0vsDay27	chr20	24451510	24451916	407	*	Distal Intergenic	20	24469629	24666616	196988	1	79953	ENST00000376862.4	-17713	ENSG00000101463
ZC3H18	zinc finger CCCH-type containing 18	-0.0353525	-0.539048	0.468343	6.52955	-0.146449	0.885207	0.986907	-5.8902	peak_62916	Day0vsDay8	chr16	88561695	88562524	830	*	Distal Intergenic	16	88570403	88631398	60996	1	124245	ENST00000452588.6	-7879	ENSG00000158545
LINC01446	long intergenic non-protein coding RNA 1446	-0.035351	-0.43106	0.360358	2.9827	-0.187928	0.853096	0.960455	-5.46653	peak_147297	Day0vsDay15	chr7	53853095	53854311	1217	*	Distal Intergenic	7	53770080	53811952	41873	2	401337	ENST00000660958.1	-41143	ENSG00000205628
LINC01978	long intergenic non-protein coding RNA 1978	-0.0353396	-0.47374	0.403061	1.30035	-0.168651	0.867848	0.953681	-5.69098	peak_70110	Day0vsDay27	chr17	79921087	79922332	1246	*	Promoter (1-2kb)	17	79919374	79925462	6089	1	101928738	ENST00000572353.1	1713	ENSG00000262188
ARL2-SNX15	ARL2-SNX15 readthrough (NMD candidate)	-0.0353337	-0.525967	0.455299	5.70616	-0.14965	0.882716	0.986861	-5.89256	peak_28746	Day0vsDay8	chr11	65013433	65014878	1446	*	Promoter (<=1kb)	11	65014182	65040570	26389	1	100528018	ENST00000301886.3	0	ENSG00000273003
EHMT1	euchromatic histone lysine methyltransferase 1	-0.0353332	-0.480709	0.410043	4.41444	-0.166329	0.869827	0.986125	-5.8848	peak_168677	Day0vsDay8	chr9	137694928	137695609	682	*	Intron	9	137685288	137711018	25731	1	79813	ENST00000636186.1	9640	ENSG00000181090
NXN	nucleoredoxin	-0.0353326	-0.654366	0.583701	0.263511	-0.120904	0.905071	0.974453	-5.45818	peak_63381	Day0vsDay15	chr17	856749	857161	413	*	Intron	17	800768	864097	63330	2	64359	ENST00000537628.6	6936	ENSG00000167693
MNS1	meiosis specific nuclear structural 1	-0.0353249	-0.480317	0.409667	2.91158	-0.166305	0.869795	0.965093	-5.46705	peak_53077	Day0vsDay15	chr15	56496605	56497011	407	*	Distal Intergenic	15	56428724	56465137	36414	2	55329	ENST00000260453.4	-31468	ENSG00000138587
NUCB2	nucleobindin 2	-0.0353207	-0.372447	0.301806	1.46908	-0.220913	0.827608	0.95269	-5.46477	peak_26296	Day0vsDay15	chr11	17287070	17287554	485	*	Intron	11	17277023	17301761	24739	1	4925	ENST00000533926.5	10047	ENSG00000070081
ABCB9	ATP binding cassette subfamily B member 9	-0.0353177	-0.377547	0.306912	3.94758	-0.220546	0.827992	0.952774	-5.47065	peak_40106	Day0vsDay15	chr12	122966063	122966923	861	*	Promoter (<=1kb)	12	122920951	122966460	45510	2	23457	ENST00000344275.11	0	ENSG00000150967
SNORA70C	small nucleolar RNA, H/ACA box 70C	-0.035311	-0.90848	0.837858	-0.288937	-0.0845361	0.933475	0.979	-5.68161	peak_166420	Day0vsDay27	chr9	117061941	117062408	468	*	Intron	9	117180628	117181095	468	2	100124538	ENST00000431607.1	118687	ENSG00000207268
TIPARP	TCDD inducible poly(ADP-ribose) polymerase	-0.0352871	-0.477199	0.406625	0.75294	-0.166658	0.869387	0.954389	-5.65786	peak_115474	Day0vsDay27	chr3	156685314	156686281	968	*	Intron	3	156681166	156706750	25585	1	25976	ENST00000495891.1	4148	ENSG00000163659
EFCAB14	EF-hand calcium binding domain 14	-0.0352844	-0.377857	0.307288	2.62903	-0.213495	0.83289	0.940405	-5.6867	peak_4958	Day0vsDay27	chr1	46724974	46725653	680	*	Distal Intergenic	1	46694069	46719146	25078	2	9813	ENST00000674302.1	-5828	ENSG00000159658
SDK1	sidekick cell adhesion molecule 1	-0.0352761	-0.684991	0.614439	2.10756	-0.114452	0.910117	0.990363	-5.7483	peak_144246	Day0vsDay8	chr7	4115908	4116302	395	*	Intron	7	4129685	4269000	139316	1	221935	ENST00000476701.5	-13383	ENSG00000146555
TRNP1	TMF1 regulated nuclear protein 1	-0.0352719	-0.428127	0.357584	3.10844	-0.186103	0.854054	0.94833	-5.68093	peak_3077	Day0vsDay27	chr1	26993231	26994419	1189	*	Promoter (<=1kb)	1	26993692	27000886	7195	1	388610	ENST00000522111.3	0	ENSG00000253368
TBILA	TGF-beta induced lncRNA	-0.035267	-0.55707	0.486536	6.49966	-0.140094	0.889849	0.98765	-5.89279	peak_112783	Day0vsDay8	chr3	112132647	112133574	928	*	Promoter (<=1kb)	3	112133423	112135359	1937	1	112806053	ENST00000563632.1	0	ENSG00000261488
ZNF324	zinc finger protein 324	-0.0352658	-0.440675	0.370144	5.6303	-0.180638	0.858653	0.962343	-5.46994	peak_81402	Day0vsDay15	chr19	58466590	58467772	1183	*	Promoter (<=1kb)	19	58467056	58475436	8381	1	25799	ENST00000536459.6	0	ENSG00000083812
CDK17	cyclin dependent kinase 17	-0.035264	-0.37418	0.303652	2.56496	-0.221406	0.827288	0.952558	-5.47989	peak_38115	Day0vsDay15	chr12	96314094	96315110	1017	*	Intron	12	96289258	96303125	13868	2	5128	ENST00000553042.1	-10969	ENSG00000059758
LINC01948	long intergenic non-protein coding RNA 1948	-0.0352574	-0.466112	0.395598	1.89307	-0.170686	0.866468	0.964221	-5.49743	peak_127763	Day0vsDay15	chr5	56479710	56482550	2841	*	Promoter (<=1kb)	5	56451627	56481783	30157	2	102467147	ENST00000665339.1	0	ENSG00000248727
LOC124900539	small nucleolar RNA SNORD78	-0.0352539	-1.07766	1.00715	-0.437239	-0.0701018	0.94474	0.994709	-5.65623	peak_85208	Day0vsDay8	chr2	57685184	57686450	1267	*	Distal Intergenic	2	57544535	57544599	65	1	124900539	ENST00000390866.1	140649	ENSG00000212168
JRK	Jrk helix-turn-helix protein	-0.0352532	-1.31367	1.24317	-0.483391	-0.0571586	0.95493	0.995983	-5.61977	peak_161528	Day0vsDay8	chr8	142683036	142683786	751	*	Promoter (1-2kb)	8	142666415	142681968	15554	2	8629	ENST00000591357.5	-1068	ENSG00000234616
LOC124901094	uncharacterized LOC124901094	-0.0352485	-0.477793	0.407296	5.25006	-0.165098	0.870361	0.965278	-5.474	peak_131513	Day0vsDay15	chr5	141814077	141814426	350	*	Distal Intergenic	5	141718711	141775187	56477	2	124901094	ENST00000653358.1	-38890	NA
LOC101927609	uncharacterized LOC101927609	-0.0352441	-0.480251	0.409763	1.08279	-0.169384	0.867581	0.964561	-5.48278	peak_144957	Day0vsDay15	chr7	17259365	17259789	425	*	Intron	7	17279834	17281303	1470	2	101927609	ENST00000436175.1	21514	ENSG00000237773
MIR4772	microRNA 4772	-0.0352425	-0.66371	0.593225	1.84384	-0.120856	0.905161	0.96833	-5.66751	peak_87755	Day0vsDay27	chr2	102428454	102428910	457	*	Intron	2	102432289	102432366	78	1	100616157	ENST00000581495.1	-3379	ENSG00000264764
ERN2	endoplasmic reticulum to nucleus signaling 2	-0.0352354	-0.546057	0.475586	0.953603	-0.142977	0.887598	0.97009	-5.51313	peak_58717	Day0vsDay15	chr16	23704840	23705231	392	*	Promoter (1-2kb)	16	23706220	23706854	635	2	10595	ENST00000566565.1	1623	ENSG00000134398
SUSD6	sushi domain containing 6	-0.0352336	-0.529641	0.459174	2.15128	-0.147716	0.8839	0.986907	-5.80987	peak_48123	Day0vsDay8	chr14	69682250	69682918	669	*	Intron	14	69658510	69703798	45289	1	9766	ENST00000556993.1	23740	ENSG00000100647
AMN1	antagonist of mitotic exit network 1 homolog	-0.0352279	-0.5318	0.461345	2.50235	-0.147497	0.884247	0.986907	-5.76547	peak_35320	Day0vsDay8	chr12	31723028	31723838	811	*	Intron	12	31671945	31729010	57066	2	196394	ENST00000537562.5	5172	ENSG00000151743
MIR4713HG	MIR4713 host gene	-0.0352203	-0.655738	0.585297	0.532388	-0.117651	0.907402	0.974809	-5.51849	peak_52846	Day0vsDay15	chr15	51038020	51039554	1535	*	Promoter (<=1kb)	15	51037488	51293912	256425	1	109729174	ENST00000559909.1	532	ENSG00000259240
XCL2	X-C motif chemokine ligand 2	-0.035219	-0.414499	0.344061	3.10434	-0.201506	0.842646	0.95737	-5.46155	peak_10292	Day0vsDay15	chr1	168531553	168532254	702	*	Distal Intergenic	1	168540768	168543997	3230	2	6846	ENST00000367819.3	11743	ENSG00000143185
ZNF20	zinc finger protein 20	-0.0352096	-0.414141	0.343722	3.89873	-0.192815	0.849233	0.983541	-5.87081	peak_76854	Day0vsDay8	chr19	12116916	12117968	1053	*	Intron	19	12130485	12136874	6390	2	7568	ENST00000480770.5	18906	ENSG00000132010
SERPINA6	serpin family A member 6	-0.0352008	-0.432037	0.361636	2.31398	-0.185095	0.855198	0.948694	-5.69298	peak_49535	Day0vsDay27	chr14	94330942	94331837	896	*	Distal Intergenic	14	94314240	94323389	9150	2	866	ENST00000557225.1	-7553	ENSG00000170099
MYO15B	myosin XVB	-0.0352	-0.446738	0.376338	1.99209	-0.183834	0.856232	0.961795	-5.47272	peak_69451	Day0vsDay15	chr17	75612697	75613654	958	*	Promoter (<=1kb)	17	75613193	75626121	12929	1	80022	ENST00000704641.1	0	ENSG00000266714
GADD45B	growth arrest and DNA damage inducible beta	-0.0351993	-0.649848	0.579449	0.377125	-0.119441	0.906049	0.968585	-5.71133	peak_75477	Day0vsDay27	chr19	2552663	2553453	791	*	Intron	19	2476356	2477126	771	1	4616	ENST00000593043.1	76307	ENSG00000099860
SPINT2	serine peptidase inhibitor, Kunitz type 2	-0.035189	-0.506631	0.436254	6.27584	-0.156093	0.877764	0.986699	-5.88885	peak_79021	Day0vsDay8	chr19	38287588	38288754	1167	*	Promoter (<=1kb)	19	38288406	38292468	4063	1	10653	ENST00000585357.1	0	ENSG00000167642
CIRBP	cold inducible RNA binding protein	-0.035187	-0.542678	0.472304	6.77201	-0.146831	0.884981	0.986907	-5.88904	peak_75207	Day0vsDay8	chr19	1268917	1270013	1097	*	Promoter (<=1kb)	19	1269266	1272582	3317	1	1153	ENST00000585630.5	0	ENSG00000099622
LOC105371508	uncharacterized LOC105371508	-0.0351863	-0.467453	0.397081	2.8074	-0.170277	0.866774	0.985573	-5.83058	peak_64049	Day0vsDay8	chr17	6157795	6158422	628	*	Distal Intergenic	17	6163893	6190510	26618	2	105371508	ENST00000664051.1	32088	ENSG00000262231
CNTNAP1	contactin associated protein 1	-0.0351771	-0.537269	0.466915	2.10367	-0.146999	0.884758	0.969252	-5.47125	peak_66986	Day0vsDay15	chr17	42691030	42691646	617	*	Promoter (1-2kb)	17	42689778	42690921	1144	1	8506	ENST00000585534.1	1252	ENSG00000108797
LINC01106	long intergenic non-protein coding RNA 1106	-0.0351714	-0.534787	0.464444	5.27602	-0.146073	0.885484	0.986907	-5.89446	peak_88303	Day0vsDay8	chr2	110389117	110389655	539	*	Intron	2	110375138	110384442	9305	2	151009	ENST00000436665.2	-4675	NA
PTPRG	protein tyrosine phosphatase receptor type G	-0.0351647	-0.425186	0.354856	2.05677	-0.188975	0.852207	0.947696	-5.67137	peak_111154	Day0vsDay27	chr3	62094493	62095445	953	*	Intron	3	62217583	62293551	75969	1	5793	ENST00000475012.5	-122138	ENSG00000144724
TSFM	Ts translation elongation factor, mitochondrial	-0.035151	-0.435912	0.36561	2.55697	-0.181806	0.857385	0.949601	-5.70606	peak_36697	Day0vsDay27	chr12	57782253	57783475	1223	*	Promoter (<=1kb)	12	57782761	57797587	14827	1	10102	ENST00000540550.6	0	ENSG00000123297
DDC	dopa decarboxylase	-0.0351423	-0.675678	0.605393	0.26704	-0.113722	0.91048	0.97583	-5.48163	peak_147094	Day0vsDay15	chr7	50540811	50541346	536	*	Promoter (<=1kb)	7	50527692	50540028	12337	2	1644	ENST00000489162.1	-783	ENSG00000132437
ANKMY2	ankyrin repeat and MYND domain containing 2	-0.0351399	-0.514917	0.444638	2.91766	-0.151944	0.880816	0.958956	-5.68259	peak_144937	Day0vsDay27	chr7	16644602	16645077	476	*	Promoter (<=1kb)	7	16644670	16645573	904	2	57037	ENST00000627859.1	496	ENSG00000106524
LINC01396	long intergenic non-protein coding RNA 1396	-0.0351152	-0.526057	0.455827	6.40861	-0.148508	0.883575	0.986907	-5.89095	peak_118108	Day0vsDay8	chr4	4804423	4805055	633	*	Distal Intergenic	4	4844188	4850827	6640	1	103695434	ENST00000662851.1	-39133	ENSG00000273396
RAPGEF1	Rap guanine nucleotide exchange factor 1	-0.0351152	-0.506453	0.436223	6.12123	-0.156727	0.877321	0.986609	-5.88893	peak_167785	Day0vsDay8	chr9	131738917	131740588	1672	*	Promoter (<=1kb)	9	131576770	131740074	163305	2	2889	ENST00000372195.5	0	ENSG00000107263
LINC02608	long intergenic non-protein coding RNA 2608	-0.035114	-0.398142	0.327914	3.64473	-0.206646	0.838636	0.942704	-5.67061	peak_12799	Day0vsDay27	chr1	212255681	212257295	1615	*	Intron	1	212225280	212238977	13698	2	101929541	ENST00000431307.1	-16704	ENSG00000226251
LOC105376686	uncharacterized LOC105376686	-0.0351107	-0.62623	0.556008	1.02567	-0.123118	0.903121	0.989047	-5.66493	peak_675	Day0vsDay8	chr1	5509573	5510313	741	*	Distal Intergenic	1	5489795	5493057	3263	2	105376686	ENST00000641860.1	-16516	NA
DCUN1D2	defective in cullin neddylation 1 domain containing 2	-0.03511	-0.649327	0.579107	-0.379825	-0.118486	0.906748	0.974686	-5.50875	peak_45588	Day0vsDay15	chr13	113468436	113469233	798	*	Exon	13	113461055	113463088	2034	2	55208	ENST00000491647.1	-5348	ENSG00000150401
TMEM41B	transmembrane protein 41B	-0.0351078	-0.545303	0.475088	2.09762	-0.143506	0.887405	0.98736	-5.8403	peak_25751	Day0vsDay8	chr11	9280120	9281189	1070	*	3' UTR	11	9283139	9288073	4935	2	440026	ENST00000533867.1	6884	ENSG00000166471
LINC01143	long intergenic non-protein coding RNA 1143	-0.0350908	-0.358018	0.287837	2.64863	-0.225334	0.824097	0.951406	-5.46709	peak_85940	Day0vsDay15	chr2	70861676	70862613	938	*	Distal Intergenic	2	70887871	70889959	2089	1	104355141	ENST00000449073.2	-25258	ENSG00000237751
PRKAG2	protein kinase AMP-activated non-catalytic subunit gamma 2	-0.0350904	-0.390662	0.320481	3.07884	-0.205106	0.839759	0.956345	-5.47348	peak_152892	Day0vsDay15	chr7	151553299	151553719	421	*	Distal Intergenic	7	151556211	151561916	5706	2	51422	ENST00000650664.1	8197	ENSG00000106617
JAK1	Janus kinase 1	-0.0350881	-0.44175	0.371573	3.89298	-0.185274	0.855131	0.984146	-5.86582	peak_5920	Day0vsDay8	chr1	64922242	64923850	1609	*	Intron	1	64833234	64966284	133051	2	3716	ENST00000671929.2	42434	ENSG00000162434
ADAMTS2	ADAM metallopeptidase with thrombospondin type 1 motif 2	-0.0350874	-0.46718	0.397005	0.402675	-0.168318	0.867857	0.964561	-5.49294	peak_134232	Day0vsDay15	chr5	179350820	179351115	296	*	Distal Intergenic	5	179110853	179345461	234609	2	9509	ENST00000251582.12	-5359	ENSG00000087116
PTPRS	protein tyrosine phosphatase receptor type S	-0.0350866	-0.426136	0.355962	1.7646	-0.185981	0.854149	0.960901	-5.48282	peak_75952	Day0vsDay15	chr19	5264633	5265421	789	*	Exon	19	5206537	5286163	79627	2	5802	ENST00000588012.5	20742	ENSG00000105426
CD48	CD48 molecule	-0.0350781	-0.486185	0.416029	1.33232	-0.163691	0.871769	0.955148	-5.66238	peak_9767	Day0vsDay27	chr1	160705244	160705690	447	*	Intron	1	160683519	160711803	28285	2	962	ENST00000368045.3	6113	ENSG00000117091
TMEM92	transmembrane protein 92	-0.0350776	-0.59771	0.527555	5.71755	-0.12931	0.89851	0.988416	-5.89547	peak_67848	Day0vsDay8	chr17	50257469	50258161	693	*	Distal Intergenic	17	50271406	50281485	10080	1	162461	ENST00000300433.7	-13245	ENSG00000167105
STX11	syntaxin 11	-0.0350664	-0.55754	0.487407	1.36014	-0.139933	0.890253	0.962517	-5.69325	peak_141460	Day0vsDay27	chr6	144197821	144198555	735	*	Distal Intergenic	6	144151704	144188383	36680	1	8676	ENST00000698357.1	46117	ENSG00000135604
GALNT10	polypeptide N-acetylgalactosaminyltransferase 10	-0.0350634	-1.28374	1.21362	-0.153659	-0.0582048	0.954106	0.995968	-5.61266	peak_132376	Day0vsDay8	chr5	154410976	154411819	844	*	Intron	5	154403777	154419033	15257	1	55568	ENST00000517958.1	7199	ENSG00000164574
TDRD6-AS1	TDRD6 and SLC25A27 antisense RNA 1	-0.0350601	-0.52571	0.45559	6.31936	-0.148403	0.883664	0.986907	-5.89095	peak_138049	Day0vsDay8	chr6	46687520	46689460	1941	*	Promoter (<=1kb)	6	46670444	46687800	17357	2	101926934	ENST00000422284.6	0	ENSG00000242973
TSPAN9-IT1	TSPAN9 intronic transcript 1	-0.0350594	-0.886954	0.816835	-0.0335005	-0.0853053	0.932783	0.993766	-5.50944	peak_33848	Day0vsDay8	chr12	3129367	3129681	315	*	Intron	12	3149797	3151476	1680	1	100874356	ENST00000539784.1	-20116	ENSG00000256197
TRAPPC10	trafficking protein particle complex subunit 10	-0.0350555	-0.398231	0.32812	3.21243	-0.207226	0.838496	0.942635	-5.68215	peak_102546	Day0vsDay27	chr21	44001653	44002040	388	*	Distal Intergenic	21	44012309	44106552	94244	1	7109	ENST00000291574.9	-10269	ENSG00000160218
SMG1P2	SMG1 pseudogene 2	-0.0350548	-0.48356	0.41345	3.2812	-0.165295	0.87058	0.965369	-5.48279	peak_59189	Day0vsDay15	chr16	29610162	29610639	478	*	Intron	16	29442917	29613717	170801	2	440354	ENST00000675579.1	3078	NA
ABL1	ABL proto-oncogene 1, non-receptor tyrosine kinase	-0.0350546	-0.419149	0.34904	2.816	-0.194349	0.848122	0.945961	-5.67977	peak_167629	Day0vsDay27	chr9	130843506	130844599	1094	*	Intron	9	130835254	130887675	52422	1	25	ENST00000318560.6	8252	ENSG00000097007
INPP5D	inositol polyphosphate-5-phosphatase D	-0.035049	-0.390715	0.320617	4.10779	-0.211837	0.834668	0.954776	-5.47273	peak_94271	Day0vsDay15	chr2	233076638	233077067	430	*	Promoter (<=1kb)	2	233076262	233125805	49544	1	3635	ENST00000467393.5	376	ENSG00000168918
TMEM135	transmembrane protein 135	-0.0350487	-0.415312	0.345214	1.76308	-0.191049	0.850224	0.959601	-5.47766	peak_30508	Day0vsDay15	chr11	87097316	87098102	787	*	Intron	11	87071517	87157408	85892	1	65084	ENST00000531800.1	25799	ENSG00000166575
CD84	CD84 molecule	-0.0350468	-0.485806	0.415712	2.25168	-0.163757	0.871697	0.986316	-5.8085	peak_9745	Day0vsDay8	chr1	160576148	160577388	1241	*	Promoter (2-3kb)	1	160541098	160579496	38399	2	8832	ENST00000368054.8	2108	ENSG00000066294
FAHD2B	fumarylacetoacetate hydrolase domain containing 2B	-0.0350466	-0.698672	0.628579	-0.257716	-0.109466	0.913816	0.976919	-5.54102	peak_87322	Day0vsDay15	chr2	97049384	97050224	841	*	Distal Intergenic	2	97083890	97094820	10931	2	151313	ENST00000474849.1	44596	ENSG00000144199
KSR1	kinase suppressor of ras 1	-0.0350464	-0.541381	0.471289	-0.234059	-0.144006	0.886874	0.961178	-5.67209	peak_65641	Day0vsDay27	chr17	27610861	27611792	932	*	Promoter (<=1kb)	17	27611309	27617428	6120	1	8844	ENST00000583998.1	0	ENSG00000141068
PPP3CC	protein phosphatase 3 catalytic subunit gamma	-0.0350428	-0.52761	0.457524	2.36514	-0.15282	0.880294	0.986809	-5.77242	peak_155467	Day0vsDay8	chr8	22459378	22459651	274	*	Intron	8	22475592	22527525	51934	1	5533	ENST00000522034.5	-15941	ENSG00000120910
YY1	YY1 transcription factor	-0.035028	-0.38031	0.310254	4.09555	-0.211598	0.834725	0.941031	-5.6711	peak_50131	Day0vsDay27	chr14	100221083	100222589	1507	*	Intron	14	100239144	100282788	43645	1	7528	ENST00000262238.10	-16555	ENSG00000100811
PIK3CG	phosphatidylinositol-4,5-bisphosphate 3-kinase catalytic subunit gamma	-0.0350279	-0.560884	0.490828	2.68274	-0.138369	0.891399	0.962798	-5.68946	peak_150415	Day0vsDay27	chr7	106871867	106872935	1069	*	5' UTR	7	106865479	106907145	41667	1	5294	ENST00000359195.3	6388	ENSG00000105851
JUNB	JunB proto-oncogene, AP-1 transcription factor subunit	-0.0350276	-0.580196	0.510141	2.88441	-0.134706	0.894281	0.988355	-5.84602	peak_76918	Day0vsDay8	chr19	12791231	12791896	666	*	Promoter (<=1kb)	19	12791486	12793315	1830	1	3726	ENST00000302754.6	0	ENSG00000171223
PPL	periplakin	-0.035024	-0.655976	0.585928	3.69564	-0.119931	0.905955	0.974675	-5.46699	peak_57297	Day0vsDay15	chr16	4910267	4910941	675	*	5' UTR	16	4892755	4893821	1067	2	5493	ENST00000588556.1	-16446	ENSG00000118898
B4GALNT4	beta-1,4-N-acetyl-galactosaminyltransferase 4	-0.0350115	-0.517549	0.447526	4.17164	-0.153509	0.87975	0.967855	-5.47273	peak_24777	Day0vsDay15	chr11	359231	359800	570	*	Distal Intergenic	11	369499	382117	12619	1	338707	ENST00000329962.11	-9699	ENSG00000182272
SUZ12P1	SUZ12 pseudogene 1	-0.0350077	-0.823645	0.753629	-0.414556	-0.0928683	0.926899	0.976905	-5.71981	peak_65918	Day0vsDay27	chr17	30707702	30710350	2649	*	Promoter (<=1kb)	17	30709299	30770034	60736	1	440423	ENST00000578070.5	0	NA
ARHGEF4	Rho guanine nucleotide exchange factor 4	-0.0350031	-1.07439	1.00439	-0.0091506	-0.0701635	0.94482	0.994709	-5.52305	peak_89847	Day0vsDay8	chr2	131027676	131028509	834	*	3' UTR	2	131034928	131039670	4743	1	50649	ENST00000710632.1	-6419	ENSG00000136002
C1GALT1C1L	C1GALT1 specific chaperone 1 like	-0.0349993	-0.628098	0.5581	-0.786654	-0.122318	0.903748	0.974229	-5.47807	peak_84524	Day0vsDay15	chr2	43676280	43676829	550	*	Promoter (<=1kb)	2	43675151	43676429	1279	2	728819	ENST00000475092.4	0	ENSG00000223658
BBS1	Bardet-Biedl syndrome 1	-0.034995	-0.387913	0.317923	3.5025	-0.2084	0.837254	0.955568	-5.4711	peak_28958	Day0vsDay15	chr11	66510234	66511119	886	*	Promoter (<=1kb)	11	66510606	66533613	23008	1	582	ENST00000526760.5	0	ENSG00000174483
ARL5A	ARF like GTPase 5A	-0.0349949	-0.591136	0.521146	2.10584	-0.130627	0.897331	0.988416	-5.81459	peak_90590	Day0vsDay8	chr2	151805947	151806282	336	*	Intron	2	151798797	151828421	29625	2	26225	ENST00000295087.13	22139	ENSG00000162980
SLC6A19	solute carrier family 6 member 19	-0.0349944	-0.589789	0.5198	2.62613	-0.131003	0.89716	0.97266	-5.51131	peak_125028	Day0vsDay15	chr5	1202889	1203577	689	*	Promoter (1-2kb)	5	1201595	1225111	23517	1	340024	ENST00000304460.11	1294	ENSG00000174358
MIR3681HG	MIR3681 host gene	-0.0349882	-0.49404	0.424063	4.59966	-0.164781	0.871028	0.986247	-5.88078	peak_82637	Day0vsDay8	chr2	11936278	11936781	504	*	Intron	2	12007116	12131585	124470	1	100506457	ENST00000451644.5	-70335	ENSG00000224184
LOC100996583	uncharacterized LOC100996583	-0.0349859	-0.543625	0.473653	4.80284	-0.147296	0.884569	0.986907	-5.87611	peak_332	Day0vsDay8	chr1	2577491	2578953	1463	*	Promoter (2-3kb)	1	2581560	2584533	2974	1	100996583	ENST00000424215.1	-2607	ENSG00000228037
MIR7107	microRNA 7107	-0.0349858	-0.50093	0.430959	5.75727	-0.155844	0.877908	0.986699	-5.89139	peak_39926	Day0vsDay8	chr12	121455085	121455641	557	*	Intron	12	121444273	121444352	80	2	102465665	ENST00000611489.1	-10733	ENSG00000284402
PLXDC1	plexin domain containing 1	-0.0349852	-0.486412	0.416441	5.3065	-0.16069	0.874139	0.986593	-5.89297	peak_66581	Day0vsDay8	chr17	39151408	39151660	253	*	Promoter (<=1kb)	17	39063313	39151637	88325	2	57125	ENST00000315392.9	0	ENSG00000161381
SMARCA2	SWI/SNF related BAF chromatin remodeling complex subunit ATPase 2	-0.0349805	-0.439096	0.369135	3.64027	-0.180404	0.858864	0.984406	-5.86288	peak_162007	Day0vsDay8	chr9	2157375	2158704	1330	*	Promoter (<=1kb)	9	2157680	2186154	28475	1	6595	ENST00000452193.5	0	ENSG00000080503
TMEM132D	transmembrane protein 132D	-0.0349791	-0.468404	0.398445	3.66312	-0.175023	0.863193	0.951648	-5.65973	peak_40627	Day0vsDay27	chr12	129036176	129036559	384	*	Distal Intergenic	12	129071725	129086000	14276	2	121256	ENST00000389441.8	49441	ENSG00000151952
COL23A1	collagen type XXIII alpha 1 chain	-0.0349723	-0.486345	0.4164	6.14422	-0.160923	0.87392	0.986593	-5.88919	peak_134090	Day0vsDay8	chr5	178290972	178291881	910	*	Intron	5	178263208	178265834	2627	2	91522	ENST00000646779.1	-25138	ENSG00000050767
HDAC4	histone deacetylase 4	-0.0349717	-0.62028	0.550337	0.264362	-0.124455	0.902125	0.967118	-5.72809	peak_95055	Day0vsDay27	chr2	239250025	239251045	1021	*	Exon	2	239186488	239236669	50182	2	9759	ENST00000496347.1	-13356	ENSG00000068024
ARPC2	actin related protein 2/3 complex subunit 2	-0.0349684	-0.370943	0.301006	2.18025	-0.219862	0.828454	0.952943	-5.48527	peak_93304	Day0vsDay15	chr2	218218002	218218261	260	*	Promoter (<=1kb)	2	218217455	218239195	21741	1	10109	ENST00000465395.5	547	ENSG00000163466
APPAT	atherosclerotic plaque pathogenesis associated transcript	-0.0349637	-0.899069	0.829142	0.371619	-0.0838702	0.933911	0.993779	-5.55948	peak_87353	Day0vsDay8	chr2	97423475	97424114	640	*	Promoter (<=1kb)	2	97416165	97423529	7365	2	100506123	ENST00000621982.4	0	NA
CDK5RAP2	CDK5 regulatory subunit associated protein 2	-0.0349604	-0.563282	0.493362	1.19384	-0.138933	0.890993	0.971194	-5.4965	peak_166529	Day0vsDay15	chr9	120389824	120390289	466	*	Promoter (<=1kb)	9	120389195	120390277	1083	2	55755	ENST00000495406.1	0	ENSG00000136861
SINHCAF	SIN3-HDAC complex associated factor	-0.0349566	-0.594251	0.524338	-0.0711828	-0.129728	0.89799	0.965527	-5.70392	peak_35303	Day0vsDay27	chr12	31303367	31304062	696	*	Exon	12	31280584	31298521	17938	2	58516	ENST00000448582.6	-4846	ENSG00000139146
STAU2-AS1	STAU2 antisense RNA 1	-0.0349548	-0.566166	0.496257	2.90184	-0.137629	0.892	0.962963	-5.67528	peak_158140	Day0vsDay27	chr8	73437743	73439318	1576	*	Exon	8	73420074	73441526	21453	1	100128126	ENST00000517604.1	17669	ENSG00000253302
AGL	amylo-alpha-1, 6-glucosidase, 4-alpha-glucanotransferase	-0.0349467	-0.492771	0.422878	4.97487	-0.158366	0.875914	0.986593	-5.89135	peak_7164	Day0vsDay8	chr1	99849559	99850719	1161	*	Promoter (<=1kb)	1	99850361	99924020	73660	1	178	ENST00000361915.8	0	ENSG00000162688
ANKRD30BL	ankyrin repeat domain 30B like	-0.0349458	-0.505421	0.435529	0.890989	-0.153963	0.87903	0.967763	-5.51049	peak_89919	Day0vsDay15	chr2	132278256	132279208	953	*	Distal Intergenic	2	132147591	132257969	110379	2	554226	ENST00000470729.5	-20287	ENSG00000163046
TPBGL-AS1	TPBGL antisense RNA 1	-0.0349413	-0.400965	0.331083	2.60271	-0.197974	0.84513	0.958128	-5.47983	peak_29878	Day0vsDay15	chr11	75248502	75249172	671	*	Distal Intergenic	11	75208054	75241173	33120	2	105369388	ENST00000530792.1	-7329	NA
PTOV1-AS1	PTOV1 antisense RNA 1	-0.0349411	-0.530509	0.460627	1.4272	-0.148444	0.883579	0.986907	-5.75302	peak_80518	Day0vsDay8	chr19	49851605	49852242	638	*	Promoter (<=1kb)	19	49838639	49851676	13038	2	100506033	ENST00000596521.1	0	ENSG00000268006
LOC124903767	putative uncharacterized protein MGC34800	-0.0349322	-0.388036	0.318172	3.93016	-0.211505	0.834974	0.941203	-5.66349	peak_59566	Day0vsDay27	chr16	34573898	34574448	551	*	Distal Intergenic	16	34387599	34389827	2229	2	124903767	ENST00000673429.1	-184071	NA
FAM168A	family with sequence similarity 168 member A	-0.0349177	-0.529563	0.459728	5.87899	-0.14773	0.884217	0.986907	-5.89127	peak_29768	Day0vsDay8	chr11	73597774	73599113	1340	*	Promoter (<=1kb)	11	73400487	73598112	197626	2	23201	ENST00000356467.5	0	ENSG00000054965
FBLN5	fibulin 5	-0.0349136	-0.563103	0.493276	1.43827	-0.140516	0.889773	0.987619	-5.80855	peak_49299	Day0vsDay8	chr14	91904439	91904902	464	*	Intron	14	91869431	91891991	22561	2	10516	ENST00000706678.1	-12448	ENSG00000140092
MIR326	microRNA 326	-0.0349126	-0.472724	0.402899	2.17091	-0.167892	0.868464	0.985837	-5.79713	peak_29892	Day0vsDay8	chr11	75340199	75341254	1056	*	Intron	11	75335092	75335186	95	2	442900	ENST00000362220.1	-5013	ENSG00000199090
RNA5-8SN3	RNA, 5.8S ribosomal N3	-0.0349103	-1.22745	1.15763	-0.162109	-0.0606789	0.952158	0.995649	-5.59994	peak_100721	Day0vsDay8	chr21	8407314	8407693	380	*	Exon	21	8395607	8395759	153	1	109910381	ENST00000613359.1	11707	ENSG00000275215
FANCA	FA complementation group A	-0.0349024	-0.411793	0.341988	3.39578	-0.195631	0.847105	0.958533	-5.47663	peak_63171	Day0vsDay15	chr16	89759758	89760273	516	*	Intron	16	89748764	89764947	16184	2	2175	ENST00000563510.5	4674	ENSG00000187741
LINC00824	long intergenic non-protein coding RNA 824	-0.0349005	-0.407318	0.337517	3.54029	-0.197921	0.845588	0.9583	-5.47374	peak_160361	Day0vsDay15	chr8	128303355	128303652	298	*	Distal Intergenic	8	128406261	128415381	9121	2	101927774	ENST00000517583.1	111729	NA
SEZ6L	seizure related 6 homolog like	-0.0348938	-0.629167	0.559379	1.3381	-0.122838	0.903497	0.989047	-5.72596	peak_104268	Day0vsDay8	chr22	26367181	26368079	899	*	Promoter (2-3kb)	22	26364749	26377720	12972	1	23544	ENST00000494013.1	2432	ENSG00000100095
LOC101927823	uncharacterized LOC101927823	-0.0348936	-0.425366	0.355579	3.55127	-0.187694	0.853217	0.960455	-5.46694	peak_164802	Day0vsDay15	chr9	89771345	89771873	529	*	Distal Intergenic	9	89799695	89821753	22059	1	101927823	ENST00000421297.1	-27822	NA
MCM9	minichromosome maintenance 9 homologous recombination repair factor	-0.0348894	-0.521045	0.451267	2.07323	-0.150496	0.881946	0.98681	-5.81152	peak_140404	Day0vsDay8	chr6	118822521	118823116	596	*	Intron	6	118816181	118829253	13073	2	254394	ENST00000458674.2	6137	ENSG00000111877
LOC105377134	uncharacterized LOC105377134	-0.034888	-1.06215	0.992377	-0.905543	-0.0703965	0.944508	0.982615	-5.68512	peak_100962	Day0vsDay27	chr21	14073661	14074317	657	*	Intron	21	14027421	14144468	117048	1	105377134	ENST00000432621.5	46240	NA
MESP2	mesoderm posterior bHLH transcription factor 2	-0.034881	-0.648464	0.578702	-0.614565	-0.117834	0.907259	0.974809	-5.57293	peak_55608	Day0vsDay15	chr15	89760392	89761391	1000	*	Promoter (<=1kb)	15	89760591	89778754	18164	1	145873	ENST00000560219.2	0	ENSG00000188095
NACC2	NACC family member 2	-0.0348707	-0.459446	0.389704	4.15621	-0.170552	0.866442	0.985496	-5.88626	peak_168377	Day0vsDay8	chr9	135992567	135993135	569	*	Distal Intergenic	9	136016291	136019480	3190	2	138151	ENST00000467669.1	26345	ENSG00000148411
E2F3	E2F transcription factor 3	-0.0348682	-0.565495	0.495759	2.93228	-0.13705	0.892434	0.988208	-5.8738	peak_135900	Day0vsDay8	chr6	20417839	20418169	331	*	Intron	6	20403679	20493714	90036	1	1871	ENST00000535432.2	14160	ENSG00000112242
SLC9A1	solute carrier family 9 member A1	-0.034866	-0.427792	0.35806	1.91852	-0.189819	0.851672	0.959922	-5.48705	peak_3102	Day0vsDay15	chr1	27136039	27136712	674	*	Intron	1	27105451	27154598	49148	2	6548	ENST00000374086.3	17886	ENSG00000090020
MAD1L1	mitotic arrest deficient 1 like 1	-0.0348597	-0.890664	0.820945	-0.270987	-0.0860986	0.932343	0.993737	-5.58104	peak_143947	Day0vsDay8	chr7	1781327	1782001	675	*	Distal Intergenic	7	1815795	1817085	1291	2	8379	ENST00000468372.5	35084	ENSG00000002822
GBP5	guanylate binding protein 5	-0.0348434	-0.470652	0.400966	2.55162	-0.172119	0.865302	0.963913	-5.47544	peak_6704	Day0vsDay15	chr1	89277737	89278133	397	*	Distal Intergenic	1	89256189	89272860	16672	2	115362	ENST00000370459.8	-4877	ENSG00000154451
MSR1	macrophage scavenger receptor 1	-0.0348315	-0.663976	0.594313	-0.168235	-0.115079	0.909471	0.975559	-5.49812	peak_155095	Day0vsDay15	chr8	16275797	16276215	419	*	Exon	8	16175210	16215074	39865	2	4481	ENST00000518960.5	-60723	ENSG00000038945
SPATS2	spermatogenesis associated serine rich 2	-0.0348151	-0.737438	0.667808	0.419442	-0.102708	0.919117	0.978494	-5.50954	peak_35923	Day0vsDay15	chr12	49358453	49359178	726	*	Distal Intergenic	12	49366584	49494771	128188	1	65244	ENST00000550997.5	-7406	ENSG00000123352
LOC100996662	uncharacterized LOC100996662	-0.0348122	-0.621675	0.55205	-0.314843	-0.122957	0.903248	0.974027	-5.46417	peak_161875	Day0vsDay15	chr8	144700018	144700905	888	*	Promoter (<=1kb)	8	144700353	144707206	6854	1	100996662	ENST00000524514.1	0	NA
MTSS1	MTSS I-BAR domain containing 1	-0.0347958	-0.522314	0.452722	0.451492	-0.148543	0.883355	0.968807	-5.5024	peak_160116	Day0vsDay15	chr8	124717024	124717310	287	*	Intron	8	124568428	124727616	159189	2	9788	ENST00000522162.1	10306	ENSG00000170873
SPOCK3	SPARC (osteonectin), cwcv and kazal like domains proteoglycan 3	-0.0347887	-0.575518	0.50594	1.339	-0.133357	0.895113	0.988389	-5.77321	peak_123782	Day0vsDay8	chr4	167204051	167205108	1058	*	Intron	4	166754642	167234065	479424	2	50859	ENST00000515143.5	28957	ENSG00000196104
THEMIS	thymocyte selection associated	-0.0347782	-0.502812	0.433255	5.69643	-0.154023	0.878983	0.986699	-5.89303	peak_140688	Day0vsDay8	chr6	127878166	127878477	312	*	Intron	6	127813577	127900958	87382	2	387357	ENST00000434358.3	22481	ENSG00000172673
IL17RE	interleukin 17 receptor E	-0.0347748	-0.54673	0.47718	5.6439	-0.140948	0.889561	0.987553	-5.89356	peak_107575	Day0vsDay8	chr3	9901871	9903352	1482	*	Promoter (<=1kb)	3	9902612	9903380	769	1	132014	ENST00000461534.1	0	ENSG00000163701
LINC00673	long intergenic non-protein coding RNA 673	-0.0347741	-0.584537	0.514988	1.91781	-0.13472	0.894305	0.972144	-5.45613	peak_69037	Day0vsDay15	chr17	72470047	72470897	851	*	Promoter (<=1kb)	17	72221072	72470253	249182	2	100499467	ENST00000715416.1	0	ENSG00000227036
LINC00221	long intergenic non-protein coding RNA 221	-0.0347739	-0.470708	0.40116	2.30522	-0.167354	0.868953	0.964924	-5.47774	peak_51024	Day0vsDay15	chr14	106459723	106461087	1365	*	Exon	14	106482435	106495588	13154	1	338005	ENST00000603633.3	-21348	ENSG00000270816
SIRPB2	signal regulatory protein beta 2	-0.0347734	-0.496712	0.427165	4.29537	-0.161505	0.873582	0.955824	-5.6658	peak_95659	Day0vsDay27	chr20	1515514	1516175	662	*	Distal Intergenic	20	1472668	1491587	18920	2	284759	ENST00000486775.5	-23927	ENSG00000196209
RARA	retinoic acid receptor alpha	-0.03477	-0.365071	0.295531	5.40499	-0.218488	0.829489	0.953251	-5.464	peak_66721	Day0vsDay15	chr17	40331960	40332622	663	*	Intron	17	40341388	40356795	15408	1	5914	ENST00000394086.7	-8766	ENSG00000131759
LINC01444	long intergenic non-protein coding RNA 1444	-0.0347633	-0.454227	0.3847	5.08255	-0.172999	0.864632	0.963644	-5.47256	peak_71660	Day0vsDay15	chr18	15001862	15002048	187	*	Distal Intergenic	18	14969606	14970468	863	2	101927642	ENST00000580867.1	-31394	ENSG00000264301
PPCDC	phosphopantothenoylcysteine decarboxylase	-0.0347613	-0.456347	0.386824	2.08251	-0.177634	0.861041	0.950861	-5.65562	peak_54484	Day0vsDay27	chr15	75062038	75062817	780	*	Intron	15	75043286	75044623	1338	1	60490	ENST00000564953.1	18752	ENSG00000138621
SMG6	SMG6 nonsense mediated mRNA decay factor	-0.0347567	-0.547777	0.478264	1.31231	-0.14043	0.889587	0.962245	-5.68488	peak_63590	Day0vsDay27	chr17	2081544	2082034	491	*	Promoter (<=1kb)	17	2061374	2082301	20928	2	23293	ENST00000576218.5	267	ENSG00000070366
LINC00229	long intergenic non-protein coding RNA 229	-0.0347532	-0.720195	0.650689	0.0809537	-0.105095	0.917244	0.991231	-5.58265	peak_106220	Day0vsDay8	chr22	44625915	44626689	775	*	Promoter (<=1kb)	22	44606939	44625419	18481	2	414351	ENST00000443783.1	-496	NA
ZNF248	zinc finger protein 248	-0.0347527	-0.543592	0.474087	-0.0799017	-0.141568	0.888698	0.961951	-5.75745	peak_17523	Day0vsDay27	chr10	37638715	37639683	969	*	Distal Intergenic	10	37775371	37784131	8761	2	57209	ENST00000432530.1	144448	ENSG00000198105
CLK1	CDC like kinase 1	-0.0347442	-0.995661	0.926173	-0.485614	-0.0749469	0.940928	0.994524	-5.61969	peak_92534	Day0vsDay8	chr2	200862545	200863000	456	*	Promoter (1-2kb)	2	200861090	200864252	3163	2	1195	ENST00000481641.1	1252	ENSG00000013441
MACROD1	mono-ADP ribosylhydrolase 1	-0.0347384	-0.479991	0.410514	2.86355	-0.161719	0.87299	0.955502	-5.69377	peak_28590	Day0vsDay27	chr11	64152767	64153685	919	*	Intron	11	64009013	64165775	156763	2	28992	ENST00000542359.5	12090	ENSG00000133315
PROKR1	prokineticin receptor 1	-0.0347359	-0.482365	0.412893	2.23782	-0.161228	0.873534	0.986593	-5.84965	peak_85732	Day0vsDay8	chr2	68653314	68654221	908	*	Intron	2	68643579	68658251	14673	1	10887	ENST00000303786.5	9735	ENSG00000169618
ZDHHC21	zinc finger DHHC-type palmitoyltransferase 21	-0.0347329	-0.570702	0.501237	2.99833	-0.135433	0.893823	0.988315	-5.84815	peak_162444	Day0vsDay8	chr9	14692765	14693993	1229	*	Promoter (<=1kb)	9	14611071	14693432	82362	2	340481	ENST00000380916.9	0	ENSG00000175893
TSN	translin	-0.0347287	-0.562881	0.493423	-0.393635	-0.137545	0.892009	0.97143	-5.53143	peak_89153	Day0vsDay15	chr2	121746019	121746764	746	*	Intron	2	121755545	121767853	12309	1	7247	ENST00000536142.5	-8781	ENSG00000211460
SGSM2	small G protein signaling modulator 2	-0.0347278	-0.458185	0.388729	3.23235	-0.170686	0.866311	0.964152	-5.48389	peak_63615	Day0vsDay15	chr17	2337172	2338259	1088	*	Promoter (<=1kb)	17	2337498	2362157	24660	1	9905	ENST00000572875.1	0	ENSG00000141258
LOC105371795	uncharacterized LOC105371795	-0.0347268	-0.810637	0.741183	-0.0126064	-0.0927707	0.926918	0.992881	-5.60515	peak_67245	Day0vsDay8	chr17	45182413	45183167	755	*	Distal Intergenic	17	45168800	45171485	2686	2	105371795	ENST00000589796.2	-10928	ENSG00000267288
TEX36	testis expressed 36	-0.0347262	-0.707557	0.638104	-0.402685	-0.107075	0.915805	0.977385	-5.44143	peak_23472	Day0vsDay15	chr10	125631546	125632617	1072	*	Intron	10	125576522	125683106	106585	2	387718	ENST00000532135.5	50489	ENSG00000175018
TRAK1	trafficking kinesin protein 1	-0.0347187	-0.401768	0.33233	3.98675	-0.196752	0.846163	0.958412	-5.47924	peak_109543	Day0vsDay15	chr3	42138802	42139553	752	*	Intron	3	42149235	42204189	54955	1	22906	ENST00000449246.5	-9682	ENSG00000182606
LOC124904475	uncharacterized LOC124904475	-0.0347169	-0.450952	0.381518	2.56022	-0.177407	0.861206	0.963016	-5.46975	peak_11411	Day0vsDay15	chr1	193418124	193419017	894	*	Distal Intergenic	1	193457422	193465198	7777	1	124904475	ENST00000658112.1	-38405	NA
CLIP1	CAP-Gly domain containing linker protein 1	-0.0347142	-0.428515	0.359087	1.02848	-0.189015	0.852215	0.947696	-5.66298	peak_40062	Day0vsDay27	chr12	122421547	122423164	1618	*	Promoter (<=1kb)	12	122271432	122422588	151157	2	6249	ENST00000361654.8	0	ENSG00000130779
MIR662	microRNA 662	-0.0347113	-0.415748	0.346325	1.63175	-0.188826	0.851945	0.959983	-5.49047	peak_56619	Day0vsDay15	chr16	774456	774818	363	*	Exon	16	770183	770277	95	1	724032	ENST00000384847.1	4273	ENSG00000207579
ARAP2	ArfGAP with RhoGAP domain, ankyrin repeat and PH domain 2	-0.0347049	-0.704145	0.634735	0.0937311	-0.107457	0.915391	0.977245	-5.49355	peak_119628	Day0vsDay15	chr4	36220160	36220498	339	*	Intron	4	36209375	36210745	1371	2	116984	ENST00000511416.1	-9415	ENSG00000047365
GABRG1	gamma-aminobutyric acid type A receptor subunit gamma1	-0.0347048	-0.458034	0.388624	1.69741	-0.169929	0.866605	0.953192	-5.70055	peak_120052	Day0vsDay27	chr4	45456953	45457823	871	*	Distal Intergenic	4	46035769	46124054	88286	2	2565	ENST00000295452.5	666231	ENSG00000163285
MIR6867	microRNA 6867	-0.0347011	-0.364508	0.295106	4.30753	-0.218149	0.829718	0.953409	-5.46729	peak_66702	Day0vsDay15	chr17	40201566	40202519	954	*	Distal Intergenic	17	40193597	40193663	67	1	102465523	ENST00000610636.1	7969	ENSG00000274621
CYP4A22	cytochrome P450 family 4 subfamily A member 22	-0.0347001	-0.874703	0.805303	-0.599283	-0.0857856	0.93243	0.978774	-5.74003	peak_4984	Day0vsDay27	chr1	47147941	47148713	773	*	Exon	1	47137455	47146483	9029	1	284541	ENST00000294337.7	10486	ENSG00000162365
ATF6-DT	ATF6 divergent transcript	-0.034698	-0.404677	0.335281	3.57776	-0.195115	0.847475	0.958653	-5.47525	peak_9928	Day0vsDay15	chr1	161765943	161767040	1098	*	Promoter (<=1kb)	1	161749452	161766127	16676	2	102724329	ENST00000702792.1	0	NA
CAPN3	calpain 3	-0.0346974	-0.640722	0.571327	1.4148	-0.119725	0.905989	0.989634	-5.82226	peak_52493	Day0vsDay8	chr15	42386231	42387047	817	*	Promoter (1-2kb)	15	42384483	42412316	27834	1	825	ENST00000673705.1	1748	ENSG00000092529
MET	MET proto-oncogene, receptor tyrosine kinase	-0.0346974	-0.762696	0.693301	1.27958	-0.0998682	0.921506	0.992321	-5.70796	peak_150720	Day0vsDay8	chr7	116671814	116672874	1061	*	Promoter (<=1kb)	7	116672196	116769909	97714	1	4233	ENST00000422097.2	0	ENSG00000105976
UBASH3B	ubiquitin associated and SH3 domain containing B	-0.0346926	-0.564472	0.495087	2.92798	-0.136013	0.89321	0.988208	-5.85013	peak_32466	Day0vsDay8	chr11	122696522	122697488	967	*	Intron	11	122709262	122779595	70334	1	84959	ENST00000526386.5	-11774	ENSG00000154127
LINC00824	long intergenic non-protein coding RNA 824	-0.0346919	-0.691984	0.6226	0.996623	-0.111563	0.912345	0.990478	-5.77798	peak_160362	Day0vsDay8	chr8	128313198	128314686	1489	*	Distal Intergenic	8	128406261	128415381	9121	2	101927774	ENST00000517583.1	100695	NA
PUS10	pseudouridine synthase 10	-0.0346898	-0.572733	0.503354	0.515641	-0.134666	0.894146	0.963823	-5.71769	peak_85347	Day0vsDay27	chr2	60992718	60993500	783	*	Intron	2	60942225	61017193	74969	2	150962	ENST00000407787.5	23693	ENSG00000162927
BRD4	bromodomain containing 4	-0.0346875	-0.521141	0.451766	7.03299	-0.148786	0.88343	0.986907	-5.8897	peak_77255	Day0vsDay8	chr19	15307662	15308135	474	*	Intron	19	15256099	15331906	75808	2	23476	ENST00000594841.5	23771	ENSG00000141867
GPD1L	glycerol-3-phosphate dehydrogenase 1 like	-0.0346867	-0.542359	0.472986	5.60284	-0.141624	0.888655	0.987498	-5.89533	peak_108944	Day0vsDay8	chr3	32154116	32154667	552	*	Intron	3	32158334	32168706	10373	1	23171	ENST00000474846.5	-3667	ENSG00000152642
CPM	carboxypeptidase M	-0.0346863	-0.665283	0.59591	1.49035	-0.114348	0.910075	0.990363	-5.80767	peak_37142	Day0vsDay8	chr12	68955655	68956633	979	*	Intron	12	68855757	68963269	107513	2	1368	ENST00000546373.5	6636	ENSG00000135678
BSN	bassoon presynaptic cytomatrix protein	-0.0346827	-0.489841	0.420476	5.52226	-0.16215	0.873097	0.966311	-5.4713	peak_110294	Day0vsDay15	chr3	49645101	49645683	583	*	Promoter (2-3kb)	3	49643029	49651349	8321	1	8927	ENST00000467456.1	2072	ENSG00000164061
LOC105376146	synapsin-1	-0.0346822	-0.773619	0.704255	1.32401	-0.0975128	0.923286	0.992551	-5.71796	peak_164901	Day0vsDay8	chr9	91503554	91504183	630	*	Distal Intergenic	9	91426238	91427144	907	1	105376146	ENST00000442072.1	77316	NA
PNPLA6	patatin like phospholipase domain containing 6	-0.0346783	-0.47225	0.402894	2.13061	-0.164428	0.871126	0.965446	-5.50312	peak_76272	Day0vsDay15	chr19	7546984	7547804	821	*	Promoter (1-2kb)	19	7549701	7551030	1330	1	10908	ENST00000594864.1	-1897	ENSG00000032444
MVB12B	multivesicular body subunit 12B	-0.0346744	-0.499751	0.430402	5.47103	-0.155043	0.878504	0.986699	-5.89082	peak_166972	Day0vsDay8	chr9	126326004	126328005	2002	*	Promoter (<=1kb)	9	126326829	126507040	180212	1	89853	ENST00000361171.8	0	ENSG00000196814
MNT	MAX network transcriptional repressor	-0.0346701	-0.483165	0.413824	5.1493	-0.16165	0.873449	0.986593	-5.89081	peak_63624	Day0vsDay8	chr17	2400984	2402325	1342	*	Promoter (<=1kb)	17	2384073	2401060	16988	2	4335	ENST00000174618.5	0	ENSG00000070444
MIR3934	microRNA 3934	-0.0346648	-0.962122	0.892792	0.395445	-0.0777162	0.938848	0.994495	-5.63188	peak_136820	Day0vsDay8	chr6	33678484	33678966	483	*	Exon	6	33698128	33698234	107	1	100500873	ENST00000579806.1	-19162	ENSG00000266509
CFAP299	cilia and flagella associated protein 299	-0.0346511	-0.425538	0.356236	2.34662	-0.186567	0.854026	0.948313	-5.68264	peak_121172	Day0vsDay27	chr4	80340960	80341445	486	*	Intron	4	80335781	80583291	247511	1	255119	ENST00000503883.1	5179	ENSG00000197826
LINC01630	long intergenic non-protein coding RNA 1630	-0.0346505	-0.526064	0.456763	2.89361	-0.146848	0.884776	0.986907	-5.83323	peak_73255	Day0vsDay8	chr18	51667893	51668558	666	*	Distal Intergenic	18	51560821	51643939	83119	1	100287225	ENST00000635103.1	107072	ENSG00000227115
H1-5	H1.5 linker histone, cluster member	-0.0346457	-0.376978	0.307687	3.4018	-0.215395	0.832017	0.953953	-5.46942	peak_136244	Day0vsDay15	chr6	27866124	27867707	1584	*	Promoter (<=1kb)	6	27866792	27867588	797	2	3009	ENST00000331442.5	0	ENSG00000184357
ARHGEF3	Rho guanine nucleotide exchange factor 3	-0.034643	-0.4205	0.351214	2.04732	-0.192098	0.849896	0.959547	-5.47909	peak_110900	Day0vsDay15	chr3	56777581	56778075	495	*	Promoter (1-2kb)	3	56727421	56775657	48237	2	50650	ENST00000413728.6	-1924	ENSG00000163947
DNAH17	dynein axonemal heavy chain 17	-0.0346403	-0.518808	0.449527	1.91672	-0.149228	0.883016	0.968746	-5.49931	peak_69899	Day0vsDay15	chr17	78592166	78592884	719	*	Distal Intergenic	17	78423697	78577396	153700	2	8632	ENST00000389840.7	-14770	ENSG00000187775
LOC105375974	uncharacterized LOC105375974	-0.0346358	-0.397829	0.328557	1.8463	-0.201305	0.84271	0.944129	-5.70167	peak_162341	Day0vsDay27	chr9	11168377	11169158	782	*	Distal Intergenic	9	11275314	11276314	1001	2	105375974	ENST00000437471.1	107156	NA
FLJ32255	uncharacterized LOC643977	-0.0346344	-0.439125	0.369856	1.08784	-0.181745	0.857856	0.962188	-5.50845	peak_127383	Day0vsDay15	chr5	42960649	42961671	1023	*	Distal Intergenic	5	42985403	42992824	7422	2	643977	ENST00000701039.1	31153	ENSG00000287263
AKT2	AKT serine/threonine kinase 2	-0.0346342	-0.417305	0.348037	5.14827	-0.1897	0.851677	0.959922	-5.46836	peak_79286	Day0vsDay15	chr19	40274556	40275204	649	*	Exon	19	40242577	40270769	28193	2	208	ENST00000416362.5	-3787	ENSG00000105221
CELSR1	cadherin EGF LAG seven-pass G-type receptor 1	-0.0346333	-0.820052	0.750786	-0.160145	-0.0914009	0.927994	0.981341	-5.50871	peak_106469	Day0vsDay15	chr22	46402190	46402862	673	*	Intron	22	46390864	46398609	7746	2	9620	ENST00000674312.1	-3581	ENSG00000075275
ELMO1-AS1	ELMO1 antisense RNA 1	-0.034623	-0.458328	0.389082	3.89594	-0.172356	0.865109	0.963852	-5.47199	peak_146082	Day0vsDay15	chr7	37094291	37095191	901	*	Intron	7	36997796	37013630	15835	1	100861514	ENST00000419535.1	96495	ENSG00000224101
SLC38A10	solute carrier family 38 member 10	-0.0346141	-0.443642	0.374414	2.75067	-0.181097	0.858519	0.949986	-5.67361	peak_70333	Day0vsDay27	chr17	81285034	81286220	1187	*	Promoter (<=1kb)	17	81246615	81285714	39100	2	124565	ENST00000542075.5	0	ENSG00000157637
LINC00366	long intergenic non-protein coding RNA 366	-0.0346101	-0.635612	0.566392	-0.228843	-0.119367	0.906058	0.974675	-5.48852	peak_42414	Day0vsDay15	chr13	38566208	38567567	1360	*	Promoter (<=1kb)	13	38567715	38579415	11701	1	100874147	ENST00000653597.1	-148	NA
LOC102723446	uncharacterized LOC102723446	-0.0345931	-0.646221	0.577035	-0.811185	-0.117236	0.907728	0.969307	-5.68172	peak_146755	Day0vsDay27	chr7	45967829	45968278	450	*	Promoter (1-2kb)	7	45969657	45980191	10535	1	102723446	ENST00000416708.1	-1379	ENSG00000237471
CASZ1	castor zinc finger 1	-0.0345877	-0.535799	0.466624	4.94916	-0.143155	0.887745	0.987427	-5.89707	peak_1276	Day0vsDay8	chr1	10693561	10695332	1772	*	Promoter (<=1kb)	1	10652984	10694479	41496	2	54897	ENST00000496432.6	0	ENSG00000130940
HAPLN2	hyaluronan and proteoglycan link protein 2	-0.0345876	-0.44411	0.374935	2.09001	-0.175065	0.862615	0.963172	-5.48493	peak_9452	Day0vsDay15	chr1	156625533	156626154	622	*	Promoter (1-2kb)	1	156624064	156625535	1472	1	60484	ENST00000494218.1	1469	ENSG00000132702
SLC4A4	solute carrier family 4 member 4	-0.0345875	-1.2286	1.15942	-0.101916	-0.060044	0.952658	0.995833	-5.66513	peak_120831	Day0vsDay8	chr4	71095294	71096148	855	*	Intron	4	71062670	71572073	509404	1	8671	ENST00000698522.1	32624	ENSG00000080493
EEF1D	eukaryotic translation elongation factor 1 delta	-0.0345872	-0.728241	0.659067	0.179938	-0.105982	0.91683	0.99123	-5.57404	peak_161683	Day0vsDay8	chr8	143588563	143589094	532	*	Promoter (<=1kb)	8	143580513	143589222	8710	2	1936	ENST00000530616.5	128	ENSG00000104529
LOC105375217	uncharacterized LOC105375217	-0.0345849	-0.555592	0.486422	6.98663	-0.137647	0.892029	0.988138	-5.8928	peak_145646	Day0vsDay8	chr7	30171314	30171954	641	*	Distal Intergenic	7	30176387	30179014	2628	2	105375217	ENST00000430537.1	7060	NA
CLYBL	citramalyl-CoA lyase	-0.0345837	-0.437931	0.368764	2.29688	-0.183557	0.856402	0.961876	-5.49038	peak_44752	Day0vsDay15	chr13	99795787	99796685	899	*	Intron	13	99858861	99865238	6378	1	171425	ENST00000416504.5	-62176	ENSG00000125246
C1orf232	chromosome 1 open reading frame 230	-0.0345832	-0.537343	0.468176	1.81121	-0.143725	0.887427	0.961393	-5.68839	peak_2965	Day0vsDay27	chr1	26164074	26164661	588	*	3' UTR	1	26165708	26168581	2874	2	110806296	ENST00000635463.1	3920	ENSG00000282872
TRIM54	tripartite motif containing 54	-0.0345832	-0.504109	0.434943	3.87596	-0.154325	0.879025	0.958134	-5.67326	peak_83584	Day0vsDay27	chr2	27303065	27303766	702	*	Promoter (<=1kb)	2	27304691	27305779	1089	1	57159	ENST00000488321.1	-925	ENSG00000138100
LOC105369911	uncharacterized LOC105369911	-0.0345798	-0.583317	0.514157	1.97567	-0.135359	0.893891	0.972098	-5.46851	peak_37951	Day0vsDay15	chr12	93979332	93979539	208	*	Distal Intergenic	12	93894965	93943603	48639	2	105369911	ENST00000550687.1	-35729	ENSG00000257283
BSND	barttin CLCNK type accessory subunit beta	-0.034575	-0.508081	0.438931	4.3238	-0.155591	0.878136	0.986699	-5.88285	peak_5507	Day0vsDay8	chr1	54995678	54997119	1442	*	Promoter (1-2kb)	1	54998933	55017172	18240	1	7809	ENST00000651561.1	-1814	ENSG00000162399
LAPTM5	lysosomal protein transmembrane 5	-0.034565	-0.475825	0.406694	2.01331	-0.162368	0.872485	0.95543	-5.68344	peak_3513	Day0vsDay27	chr1	30754717	30754898	182	*	Promoter (2-3kb)	1	30741689	30757757	16069	2	7805	ENST00000476492.1	2859	ENSG00000162511
MCPH1	microcephalin 1	-0.0345611	-0.478731	0.409608	1.45016	-0.167278	0.869038	0.964924	-5.47295	peak_154494	Day0vsDay15	chr8	6613052	6613839	788	*	Promoter (<=1kb)	8	6612388	6621482	9095	1	79648	ENST00000686882.1	664	ENSG00000147316
VIPR2	vasoactive intestinal peptide receptor 2	-0.0345459	-0.966771	0.897679	-0.421644	-0.0775461	0.938967	0.980849	-5.68818	peak_153886	Day0vsDay27	chr7	159169549	159170010	462	*	Distal Intergenic	7	159028175	159144867	116693	2	7434	ENST00000262178.7	-24682	ENSG00000106018
NTM-AS1	NTM antisense RNA 1	-0.034539	-0.806251	0.737173	-0.243192	-0.0940822	0.926016	0.976575	-5.64076	peak_33199	Day0vsDay27	chr11	131684013	131684996	984	*	Intron	11	131658310	131663607	5298	2	101929637	ENST00000416725.3	-20406	NA
ECHDC3	enoyl-CoA hydratase domain containing 3	-0.0345349	-0.450929	0.381859	2.40117	-0.17837	0.860469	0.950652	-5.65857	peak_15977	Day0vsDay27	chr10	11741955	11743085	1131	*	Promoter (<=1kb)	10	11742366	11764070	21705	1	79746	ENST00000496136.5	0	ENSG00000134463
CHST12	carbohydrate sulfotransferase 12	-0.0345349	-0.424978	0.355908	1.52179	-0.18334	0.856196	0.949084	-5.69089	peak_144057	Day0vsDay27	chr7	2425939	2426662	724	*	Intron	7	2437763	2447850	10088	1	55501	ENST00000313156.3	-11101	ENSG00000136213
PHLPP1	PH domain and leucine rich repeat protein phosphatase 1	-0.0345347	-0.701612	0.632543	-0.315154	-0.107309	0.915508	0.972552	-5.70404	peak_73748	Day0vsDay27	chr18	62655868	62656318	451	*	Distal Intergenic	18	62715541	62980433	264893	1	23239	ENST00000262719.10	-59223	ENSG00000081913
IL6	interleukin 6	-0.0345323	-0.811584	0.742519	-0.360014	-0.0921154	0.927433	0.981203	-5.50849	peak_145166	Day0vsDay15	chr7	22725494	22727734	2241	*	Promoter (<=1kb)	7	22725884	22732002	6119	1	3569	ENST00000404625.5	0	ENSG00000136244
EPHB4	EPH receptor B4	-0.0345293	-0.700559	0.6315	0.575899	-0.107461	0.915389	0.977245	-5.45967	peak_149886	Day0vsDay15	chr7	100792002	100792856	855	*	Exon	7	100805973	100807579	1607	2	2050	ENST00000492403.1	14723	ENSG00000196411
MIR3169	microRNA 3169	-0.0345285	-0.602719	0.533662	0.270776	-0.125962	0.900896	0.973312	-5.5299	peak_43469	Day0vsDay15	chr13	61229863	61230400	538	*	Distal Intergenic	13	61199798	61199880	83	2	100422973	ENST00000578032.1	-29983	ENSG00000266663
TPI1	triosephosphate isomerase 1	-0.0345204	-0.580927	0.511886	5.10442	-0.132754	0.895905	0.988416	-5.89383	peak_34210	Day0vsDay8	chr12	6867001	6868387	1387	*	Promoter (<=1kb)	12	6867119	6870948	3830	1	7167	ENST00000229270.8	0	ENSG00000111669
MIR184	microRNA 184	-0.0345197	-0.565599	0.496559	0.336127	-0.13473	0.894039	0.96378	-5.7324	peak_54899	Day0vsDay27	chr15	79176267	79176741	475	*	Intron	15	79209788	79209871	84	1	406960	ENST00000384962.1	-33047	ENSG00000207695
ATP9A	ATPase phospholipid transporting 9A (putative)	-0.0345151	-0.68567	0.61664	-0.272038	-0.109871	0.913499	0.971572	-5.77058	peak_99410	Day0vsDay27	chr20	51700815	51701204	390	*	Intron	20	51725819	51732587	6769	2	10079	ENST00000477492.1	31383	ENSG00000054793
LINC02561	long intergenic non-protein coding RNA 2561	-0.0345146	-0.657398	0.588369	3.19	-0.116574	0.908604	0.975232	-5.46142	peak_15494	Day0vsDay15	chr10	5297302	5297867	566	*	Distal Intergenic	10	5266033	5271236	5204	2	110806285	ENST00000449457.1	-26066	ENSG00000224034
CATSPER1	cation channel sperm associated 1	-0.0345067	-0.389108	0.320095	2.74526	-0.201977	0.842272	0.943938	-5.68723	peak_28905	Day0vsDay27	chr11	66022156	66023166	1011	*	Promoter (<=1kb)	11	66016753	66021214	4462	2	117144	ENST00000529244.1	-942	ENSG00000175294
ATP6V1G1	ATPase H+ transporting V1 subunit G1	-0.0344998	-0.665484	0.596484	1.91089	-0.113718	0.910571	0.990386	-5.80699	peak_166322	Day0vsDay8	chr9	114551920	114552384	465	*	Distal Intergenic	9	114587706	114598384	10679	1	9550	ENST00000677115.1	-35322	ENSG00000136888
HSPG2	heparan sulfate proteoglycan 2	-0.0344993	-1.14471	1.07571	-0.0963698	-0.0649089	0.948982	0.995212	-5.52495	peak_2471	Day0vsDay8	chr1	21831054	21832043	990	*	Promoter (<=1kb)	1	21822245	21830713	8469	2	3339	ENST00000486901.1	-341	ENSG00000142798
LOC105377557	uncharacterized LOC105377557	-0.0344978	-0.521829	0.452833	6.3003	-0.148232	0.883813	0.986907	-5.88955	peak_124114	Day0vsDay8	chr4	177249952	177250608	657	*	Intron	4	176976787	177301107	324321	2	105377557	ENST00000662794.1	50499	NA
LINC02762	long intergenic non-protein coding RNA 2762	-0.0344973	-0.433046	0.364052	3.80413	-0.179457	0.859526	0.9627	-5.48138	peak_31464	Day0vsDay15	chr11	112279820	112280999	1180	*	Exon	11	112270749	112362534	91786	1	283140	ENST00000504610.2	9071	ENSG00000250303
LINGO1-AS1	LINGO1 antisense RNA 1	-0.0344955	-0.502033	0.433042	2.23242	-0.152933	0.879832	0.986699	-5.80165	peak_54680	Day0vsDay8	chr15	77642842	77643395	554	*	Promoter (1-2kb)	15	77641764	77649240	7477	1	253044	ENST00000558691.1	1078	ENSG00000259666
LARP1	La ribonucleoprotein 1, translational regulator	-0.0344933	-0.627155	0.558168	0.251092	-0.120638	0.905063	0.96833	-5.75472	peak_132431	Day0vsDay27	chr5	154766482	154766875	394	*	Intron	5	154757300	154817519	60220	1	23367	ENST00000685946.1	9182	ENSG00000155506
OSBPL3	oxysterol binding protein like 3	-0.0344895	-0.614724	0.545745	0.611437	-0.123208	0.903051	0.973961	-5.4717	peak_145290	Day0vsDay15	chr7	24812123	24813161	1039	*	Promoter (1-2kb)	7	24806820	24810359	3540	2	26031	ENST00000459987.1	-1764	ENSG00000070882
SYCE1	synaptonemal complex central element protein 1	-0.0344879	-0.572675	0.503699	1.5859	-0.139335	0.890785	0.988006	-5.75241	peak_24718	Day0vsDay8	chr10	133565282	133566222	941	*	Promoter (<=1kb)	10	133553901	133565583	11683	2	93426	ENST00000479535.2	0	ENSG00000171772
JRK	Jrk helix-turn-helix protein	-0.034487	-0.799858	0.730884	-0.483391	-0.0933986	0.926425	0.976721	-5.77028	peak_161528	Day0vsDay27	chr8	142683036	142683786	751	*	Promoter (1-2kb)	8	142666415	142681968	15554	2	8629	ENST00000591357.5	-1068	ENSG00000234616
MC5R	melanocortin 5 receptor	-0.0344847	-0.444506	0.375537	0.228777	-0.174332	0.863185	0.951648	-5.75652	peak_71598	Day0vsDay27	chr18	13819747	13820439	693	*	Distal Intergenic	18	13824149	13827323	3175	1	4161	ENST00000589410.2	-3710	ENSG00000176136
CLTCL1	clathrin heavy chain like 1	-0.0344838	-0.608205	0.539238	-0.286573	-0.124586	0.901972	0.973576	-5.47624	peak_103368	Day0vsDay15	chr22	19203366	19204317	952	*	Intron	22	19179775	19207674	27900	2	8218	ENST00000617926.4	3357	ENSG00000070371
LINC01010	long intergenic non-protein coding RNA 1010	-0.0344787	-0.431315	0.362357	2.62465	-0.187257	0.853658	0.960609	-5.47492	peak_140947	Day0vsDay15	chr6	134341981	134342705	725	*	Promoter (<=1kb)	6	134343307	134504267	160961	1	154092	ENST00000660399.1	-602	ENSG00000236700
LOC105370577	uncharacterized LOC105370577	-0.034476	-0.626665	0.557713	-0.628462	-0.121325	0.904761	0.974407	-5.43801	peak_48656	Day0vsDay15	chr14	76689905	76691100	1196	*	Exon	14	76495363	76726712	231350	2	105370577	ENST00000554926.1	35612	NA
HDAC4	histone deacetylase 4	-0.0344715	-0.628632	0.559689	5.48521	-0.121604	0.904623	0.989191	-5.89875	peak_95022	Day0vsDay8	chr2	239081486	239082025	540	*	Promoter (<=1kb)	2	239055184	239081135	25952	2	9759	ENST00000494800.1	-351	ENSG00000068024
ATXN1L	ataxin 1 like	-0.0344702	-0.396508	0.327567	2.5398	-0.197355	0.845346	0.945082	-5.688	peak_61430	Day0vsDay27	chr16	71845397	71846819	1423	*	Promoter (<=1kb)	16	71845976	71857328	11353	1	342371	ENST00000427980.7	0	ENSG00000224470
PHACTR3	phosphatase and actin regulator 3	-0.0344653	-0.702562	0.633631	0.796266	-0.108644	0.914629	0.99067	-5.65994	peak_99937	Day0vsDay8	chr20	59462355	59462718	364	*	Distal Intergenic	20	59577509	59847711	270203	1	116154	ENST00000359926.7	-114791	ENSG00000087495
MIR4534	microRNA 4534	-0.034463	-0.847911	0.778985	-0.754034	-0.0878174	0.930809	0.97816	-5.70651	peak_105333	Day0vsDay27	chr22	37999469	38000369	901	*	Intron	22	37988794	37988853	60	1	100616146	ENST00000578108.1	10675	ENSG00000284266
LINC01951	long intergenic non-protein coding RNA 1951	-0.0344531	-0.441933	0.373027	4.08036	-0.175615	0.862515	0.96317	-5.47489	peak_133713	Day0vsDay15	chr5	175047512	175048003	492	*	Distal Intergenic	5	174919082	174995513	76432	2	441116	ENST00000377300.3	-51999	ENSG00000204754
SCGB1C1	secretoglobin family 1C member 1	-0.0344524	-0.46276	0.393855	3.65144	-0.168835	0.867781	0.964561	-5.47999	peak_24739	Day0vsDay15	chr11	191500	192717	1218	*	Promoter (<=1kb)	11	193078	194575	1498	1	147199	ENST00000342878.3	-361	ENSG00000188076
PTPRD-DT	PTPRD divergent transcript	-0.03445	-0.588281	0.519381	3.12825	-0.129138	0.898573	0.988416	-5.81924	peak_162321	Day0vsDay8	chr9	10673611	10675743	2133	*	Distal Intergenic	9	10613202	10620420	7219	1	101929428	ENST00000429581.2	60409	ENSG00000226717
LINC00368	long intergenic non-protein coding RNA 368	-0.0344499	-0.665219	0.596319	-0.417496	-0.113504	0.910795	0.975951	-5.48134	peak_45240	Day0vsDay15	chr13	111094610	111095663	1054	*	Promoter (<=1kb)	13	111095838	111103097	7260	1	101927802	ENST00000422994.1	-175	NA
DNAJB6	DnaJ heat shock protein family (Hsp40) member B6	-0.034448	-0.492667	0.423771	1.48651	-0.155829	0.877576	0.986659	-5.78378	peak_153517	Day0vsDay8	chr7	157318395	157318636	242	*	Distal Intergenic	7	157335381	157382336	46956	1	10049	ENST00000441561.5	-16745	ENSG00000105993
UHRF1	ubiquitin like with PHD and ring finger domains 1	-0.0344465	-0.506411	0.437518	1.47843	-0.153626	0.879602	0.958431	-5.68709	peak_75893	Day0vsDay27	chr19	4911701	4912294	594	*	Promoter (1-2kb)	19	4910375	4960952	50578	1	29128	ENST00000616255.1	1326	ENSG00000276043
DYNC2H1	dynein cytoplasmic 2 heavy chain 1	-0.0344389	-1.16917	1.10029	-0.0999395	-0.0629092	0.950402	0.995364	-5.58158	peak_31131	Day0vsDay8	chr11	103265949	103267159	1211	*	Intron	11	103282157	103287744	5588	1	79659	ENST00000525306.1	-14998	ENSG00000187240
NIBAN1	niban apoptosis regulator 1	-0.0344305	-0.528379	0.459518	5.31145	-0.144582	0.886618	0.987245	-5.89461	peak_11107	Day0vsDay8	chr1	184840321	184841107	787	*	Intron	1	184794118	184868041	73924	2	116496	ENST00000487074.5	26934	ENSG00000135842
DRICH1	aspartate rich 1	-0.034428	-0.495646	0.42679	3.63733	-0.155727	0.87803	0.967513	-5.47858	peak_103983	Day0vsDay15	chr22	23606305	23607199	895	*	Exon	22	23580880	23583859	2980	2	51233	ENST00000608615.1	-22446	ENSG00000189269
SERPINB6	serpin family B member 6	-0.0344279	-0.611012	0.542156	1.2181	-0.125054	0.901783	0.989047	-5.6092	peak_134789	Day0vsDay8	chr6	2959891	2960793	903	*	Promoter (<=1kb)	6	2948159	2961327	13169	2	5269	ENST00000643314.1	534	ENSG00000124570
ZCCHC2	zinc finger CCHC-type containing 2	-0.0344186	-0.656557	0.58772	1.30855	-0.115369	0.909333	0.990218	-5.71989	peak_73725	Day0vsDay8	chr18	62442343	62443004	662	*	Exon	18	62523025	62578579	55555	1	54877	ENST00000269499.10	-80021	ENSG00000141664
LOC105374911	uncharacterized LOC105374911	-0.0344185	-0.46984	0.401003	2.60079	-0.165123	0.870826	0.954898	-5.6841	peak_135249	Day0vsDay27	chr6	8296218	8296692	475	*	Intron	6	8283225	8342455	59231	1	105374911	ENST00000643735.1	12993	NA
BRINP2	BMP/retinoic acid inducible neural specific 2	-0.0344166	-0.462114	0.393281	0.270607	-0.169545	0.867211	0.964484	-5.48757	peak_10655	Day0vsDay15	chr1	177256107	177257648	1542	*	Promoter (<=1kb)	1	177256781	177257295	515	1	57795	ENST00000460161.1	0	ENSG00000198797
ITGAE	integrin subunit alpha E	-0.0344158	-0.584681	0.51585	1.78389	-0.130529	0.897526	0.988416	-5.71423	peak_63773	Day0vsDay8	chr17	3712847	3713197	351	*	Distal Intergenic	17	3714653	3718379	3727	2	3682	ENST00000571937.1	5182	ENSG00000083457
TMEM217	transmembrane protein 217	-0.0344107	-0.404804	0.335982	2.35273	-0.197448	0.845675	0.958326	-5.477	peak_137208	Day0vsDay15	chr6	37229596	37230057	462	*	Intron	6	37212571	37218696	6126	2	221468	ENST00000651722.1	-10900	ENSG00000172738
PTF1A	pancreas associated transcription factor 1a	-0.0344085	-0.649696	0.580879	0.164608	-0.116607	0.908323	0.975198	-5.50847	peak_16671	Day0vsDay15	chr10	23191422	23192964	1543	*	Promoter (<=1kb)	10	23192312	23194245	1934	1	256297	ENST00000376504.4	0	ENSG00000168267
TPSB2	tryptase beta 2	-0.0344061	-0.413032	0.34422	2.68043	-0.191933	0.849953	0.959547	-5.46675	peak_56708	Day0vsDay15	chr16	1229622	1230601	980	*	Promoter (<=1kb)	16	1227272	1230184	2913	2	64499	ENST00000611196.4	0	ENSG00000197253
DYNC2I1	dynein 2 intermediate chain 1	-0.0343982	-0.425005	0.356209	3.72651	-0.183105	0.85675	0.961936	-5.48016	peak_153843	Day0vsDay15	chr7	158847197	158848317	1121	*	Distal Intergenic	7	158856558	158946189	89632	1	55112	ENST00000407559.8	-8241	ENSG00000126870
EMC1	ER membrane protein complex subunit 1	-0.0343979	-0.484292	0.415496	2.16979	-0.158482	0.87551	0.986593	-5.82345	peak_2231	Day0vsDay8	chr1	19240923	19241790	868	*	Promoter (<=1kb)	1	19239669	19240568	900	2	23065	ENST00000467423.2	-355	ENSG00000127463
LRRN2	leucine rich repeat neuronal 2	-0.0343888	-0.596141	0.527363	0.595824	-0.126891	0.900169	0.966395	-5.70774	peak_12176	Day0vsDay27	chr1	204683993	204685145	1153	*	Promoter (<=1kb)	1	204617170	204685353	68184	2	10446	ENST00000367176.7	208	ENSG00000170382
KCNJ1	potassium inwardly rectifying channel subfamily J member 1	-0.034387	-0.440384	0.37161	1.58126	-0.178115	0.860583	0.962891	-5.47617	peak_32970	Day0vsDay15	chr11	128837422	128838021	600	*	3' UTR	11	128838744	128842534	3791	2	3758	ENST00000392664.2	4513	ENSG00000151704
MSH5-SAPCD1	MSH5-SAPCD1 readthrough (NMD candidate)	-0.0343855	-0.356175	0.287404	4.48603	-0.224976	0.824536	0.951552	-5.46745	peak_136587	Day0vsDay15	chr6	31739629	31740625	997	*	Promoter (<=1kb)	6	31740020	31764850	24831	1	100532732	ENST00000493662.6	0	ENSG00000255152
PHF19	PHD finger protein 19	-0.0343848	-0.377187	0.308418	2.22954	-0.207912	0.837193	0.955558	-5.48263	peak_166559	Day0vsDay15	chr9	120891423	120891922	500	*	Promoter (2-3kb)	9	120855698	120894896	39199	2	26147	ENST00000616568.5	2974	ENSG00000119403
HEXB	hexosaminidase subunit beta	-0.0343846	-0.59857	0.5298	2.08171	-0.126518	0.900618	0.988794	-5.83995	peak_128492	Day0vsDay8	chr5	74639203	74639545	343	*	Promoter (<=1kb)	5	74640023	74721288	81266	1	3074	ENST00000511181.5	-478	ENSG00000049860
NPIPA7	nuclear pore complex interacting protein family member A7	-0.0343819	-0.695587	0.626823	1.59654	-0.110202	0.913447	0.990517	-5.77073	peak_58164	Day0vsDay8	chr16	16530830	16531029	200	*	Intron	16	16390834	16393808	2975	1	101059938	ENST00000344087.4	139996	ENSG00000214967
ARHGAP18	Rho GTPase activating protein 18	-0.0343804	-0.546811	0.47805	-0.244962	-0.13907	0.890649	0.962695	-5.77747	peak_140747	Day0vsDay27	chr6	129751727	129752177	451	*	Distal Intergenic	6	129576132	129710177	134046	2	93663	ENST00000368149.3	-41550	ENSG00000146376
MYO1D	myosin ID	-0.0343748	-0.490526	0.421776	3.56235	-0.159343	0.875178	0.966952	-5.48123	peak_66086	Day0vsDay15	chr17	32805356	32805794	439	*	Intron	17	32727587	32760396	32810	2	4642	ENST00000584232.5	-44960	ENSG00000176658
FARP2	FERM, ARH/RhoGEF and pleckstrin domain protein 2	-0.0343671	-0.522949	0.454214	-0.035074	-0.146611	0.884864	0.960778	-5.67671	peak_95393	Day0vsDay27	chr2	241355884	241356837	954	*	Promoter (<=1kb)	2	241356285	241494841	138557	1	9855	ENST00000264042.8	0	ENSG00000006607
LINC00587	long intergenic non-protein coding RNA 587	-0.034366	-0.402902	0.33417	2.17222	-0.202152	0.842124	0.957202	-5.48089	peak_165704	Day0vsDay15	chr9	102467109	102467795	687	*	Intron	9	102519636	102657514	137879	1	414319	ENST00000374801.3	-51841	ENSG00000204250
TNS1	tensin 1	-0.0343545	-0.487166	0.418457	5.47926	-0.157287	0.876714	0.986593	-5.8916	peak_93273	Day0vsDay8	chr2	217978986	217979384	399	*	Promoter (<=1kb)	2	217893473	217978934	85462	2	7145	ENST00000413280.5	-52	ENSG00000079308
COQ8A	coenzyme Q8A	-0.0343508	-0.502126	0.433424	0.28235	-0.152215	0.880392	0.958828	-5.71727	peak_13538	Day0vsDay27	chr1	226945665	226946852	1188	*	Intron	1	226940379	226977523	37145	1	56997	ENST00000489044.1	5286	ENSG00000163050
FGD3	FYVE, RhoGEF and PH domain containing 3	-0.0343489	-0.562331	0.493634	5.338	-0.137118	0.892503	0.988208	-5.89586	peak_165011	Day0vsDay8	chr9	92974480	92975154	675	*	Promoter (<=1kb)	9	92974482	93036232	61751	1	89846	ENST00000337352.10	0	ENSG00000127084
LOC105371509	uncharacterized LOC105371509	-0.034345	-0.477247	0.408557	5.08363	-0.162837	0.872483	0.986316	-5.88826	peak_64066	Day0vsDay8	chr17	6305739	6306509	771	*	Distal Intergenic	17	6373833	6375080	1248	2	105371509	ENST00000649660.1	68571	NA
ARL5C	ARF like GTPase 5C	-0.034337	-0.546203	0.477529	5.60694	-0.139047	0.890666	0.987979	-5.89591	peak_66584	Day0vsDay8	chr17	39164602	39165860	1259	*	Promoter (<=1kb)	17	39156894	39166161	9268	2	390790	ENST00000269586.12	301	ENSG00000141748
SFTA2	surfactant associated 2	-0.0343356	-0.400424	0.331753	2.50279	-0.198685	0.844708	0.95795	-5.47944	peak_136478	Day0vsDay15	chr6	30931461	30932447	987	*	Promoter (<=1kb)	6	30931353	30932109	757	2	389376	ENST00000474914.1	0	ENSG00000196260
ANP32D	acidic nuclear phosphoprotein 32 family member D	-0.0343342	-0.459424	0.390756	4.81803	-0.167418	0.868557	0.964814	-5.47505	peak_35833	Day0vsDay15	chr12	48454737	48454991	255	*	Distal Intergenic	12	48472559	48473622	1064	1	23519	ENST00000266594.4	-17568	ENSG00000139223
LOC105371278	uncharacterized LOC105371278	-0.0343331	-0.40734	0.338674	2.65871	-0.193927	0.84837	0.958974	-5.47926	peak_60258	Day0vsDay15	chr16	55163633	55164545	913	*	Distal Intergenic	16	55045700	55049318	3619	2	105371278	ENST00000650608.1	-114315	NA
PRR23E	PRR23 family member E	-0.0343307	-0.536885	0.468224	3.52903	-0.142284	0.88836	0.987498	-5.86778	peak_113693	Day0vsDay8	chr3	127121176	127122147	972	*	Distal Intergenic	3	127193131	127198185	5055	1	285311	ENST00000624688.2	-70984	ENSG00000214324
HENMT1	HEN methyltransferase 1	-0.0343296	-0.427412	0.358753	4.03146	-0.182401	0.857259	0.949535	-5.6729	peak_7507	Day0vsDay27	chr1	108644880	108645878	999	*	3' UTR	1	108650224	108651445	1222	2	113802	ENST00000483729.1	5567	ENSG00000162639
LINC00620	long intergenic non-protein coding RNA 620	-0.0343218	-0.656664	0.58802	-0.345202	-0.114314	0.910017	0.970315	-5.71231	peak_108037	Day0vsDay27	chr3	13700278	13701121	844	*	Intron	3	13650733	13746638	95906	1	285375	ENST00000665476.1	49545	ENSG00000224514
LINC02660	long intergenic non-protein coding RNA 2660	-0.034321	-0.464162	0.39552	1.30055	-0.171589	0.865827	0.952901	-5.68738	peak_15431	Day0vsDay27	chr10	3894003	3894344	342	*	Distal Intergenic	10	3911889	3935817	23929	1	101927904	ENST00000664393.1	-17545	ENSG00000226005
CACTIN	cactin, spliceosome C complex subunit	-0.0343204	-0.528522	0.459881	3.45759	-0.148121	0.88395	0.960325	-5.65998	peak_75657	Day0vsDay27	chr19	3614077	3614545	469	*	Promoter (<=1kb)	19	3610645	3613538	2894	2	58509	ENST00000592721.5	-539	ENSG00000105298
RASA2	RAS p21 protein activator 2	-0.0343135	-0.458211	0.389584	4.19186	-0.167788	0.868269	0.985831	-5.8839	peak_114883	Day0vsDay8	chr3	141500029	141500347	319	*	Intron	3	141487047	141540573	53527	1	5922	ENST00000515549.1	12982	ENSG00000155903
LOC105374122	uncharacterized LOC105374122	-0.0343127	-0.659154	0.590528	-0.51077	-0.114117	0.910249	0.970392	-5.66589	peak_114426	Day0vsDay27	chr3	135383796	135384230	435	*	Intron	3	135377449	135439858	62410	2	105374122	ENST00000658465.1	55628	NA
PCED1B-AS1	PCED1B antisense RNA 1	-0.0343045	-0.418783	0.350174	4.60445	-0.185845	0.854665	0.961054	-5.4723	peak_35727	Day0vsDay15	chr12	47215483	47217112	1630	*	Promoter (<=1kb)	12	47205893	47216465	10573	2	100233209	ENST00000686014.2	0	ENSG00000247774
LINC02361	long intergenic non-protein coding RNA 2361	-0.0343031	-0.618162	0.549556	0.322787	-0.122742	0.903495	0.967688	-5.70129	peak_41080	Day0vsDay27	chr12	132178379	132179403	1025	*	Distal Intergenic	12	132186740	132189695	2956	2	100996246	ENST00000685070.2	10292	ENSG00000256576
SNX1	sorting nexin 1	-0.0343021	-0.631378	0.562773	1.24091	-0.119812	0.905909	0.974675	-5.49831	peak_53532	Day0vsDay15	chr15	64110476	64111552	1077	*	Exon	15	64096031	64126220	30190	1	6642	ENST00000559389.1	14445	ENSG00000028528
MGC27382	uncharacterized MGC27382	-0.034294	-0.499125	0.430537	0.292174	-0.153869	0.879223	0.967813	-5.52031	peak_6337	Day0vsDay15	chr1	78211197	78212598	1402	*	Distal Intergenic	1	78229599	78293890	64292	1	149047	ENST00000436742.5	-17001	ENSG00000237413
LOC107986925	uncharacterized LOC107986925	-0.0342919	-0.528219	0.459635	4.56926	-0.144964	0.886379	0.969818	-5.4752	peak_155516	Day0vsDay15	chr8	22766062	22767495	1434	*	Intron	8	22747503	22758192	10690	1	107986925	ENST00000521141.1	18559	NA
NXPH1	neurexophilin 1	-0.0342861	-0.412503	0.343931	3.4587	-0.189695	0.851764	0.95996	-5.46834	peak_144731	Day0vsDay15	chr7	9089608	9091248	1641	*	Intron	7	8690287	8751987	61701	1	30010	ENST00000497400.1	399321	ENSG00000122584
TNFRSF21	TNF receptor superfamily member 21	-0.0342855	-0.464114	0.395543	1.83951	-0.165983	0.869975	0.965117	-5.46287	peak_138064	Day0vsDay15	chr6	47202994	47205067	2074	*	Distal Intergenic	6	47231532	47309905	78374	2	27242	ENST00000296861.2	104838	ENSG00000146072
LOC107986547	uncharacterized LOC107986547	-0.0342808	-0.445509	0.376947	4.13474	-0.17933	0.859745	0.950349	-5.66021	peak_143164	Day0vsDay27	chr6	167737930	167738604	675	*	Distal Intergenic	6	167751303	167752105	803	1	107986547	ENST00000701350.1	-12699	ENSG00000289838
MIR5189	microRNA 5189	-0.0342798	-0.670257	0.601697	1.38931	-0.112004	0.911998	0.971313	-5.64484	peak_62884	Day0vsDay27	chr16	88465070	88465511	442	*	Intron	16	88468918	88469031	114	1	100847057	ENST00000577370.1	-3407	ENSG00000263456
FGF9	fibroblast growth factor 9	-0.0342785	-0.537077	0.46852	6.36313	-0.141402	0.889097	0.987498	-5.89227	peak_41512	Day0vsDay8	chr13	21774717	21775153	437	*	Distal Intergenic	13	21681113	21701832	20720	1	2254	ENST00000478546.1	93604	ENSG00000102678
RNF38	ring finger protein 38	-0.0342767	-0.428006	0.359453	1.85722	-0.188555	0.852626	0.960378	-5.48296	peak_163340	Day0vsDay15	chr9	36400167	36401660	1494	*	Promoter (<=1kb)	9	36336396	36400299	63904	2	152006	ENST00000353739.8	0	ENSG00000137075
LOC105370259	uncharacterized LOC105370259	-0.0342749	-0.523963	0.455413	1.50292	-0.145082	0.885955	0.969588	-5.48613	peak_43854	Day0vsDay15	chr13	74306533	74306873	341	*	Intron	13	74288184	74407294	119111	1	105370259	ENST00000669178.1	18349	ENSG00000286330
SHANK2	SH3 and multiple ankyrin repeat domains 2	-0.0342747	-0.583098	0.514549	-0.144685	-0.131698	0.896783	0.972553	-5.47746	peak_29492	Day0vsDay15	chr11	70703118	70704194	1077	*	Intron	11	70492432	70698769	206338	2	22941	ENST00000426687.2	-4349	ENSG00000162105
SMAP2	small ArfGAP2	-0.0342733	-0.477736	0.409189	2.40272	-0.160817	0.873874	0.986593	-5.82861	peak_4410	Day0vsDay8	chr1	40338442	40339377	936	*	Distal Intergenic	1	40344850	40414240	69391	1	64744	ENST00000435168.6	-5473	ENSG00000084070
LOC124901499	uncharacterized LOC124901499	-0.0342715	-0.630069	0.561526	-0.485344	-0.119232	0.906164	0.974675	-5.5134	peak_142750	Day0vsDay15	chr6	163815883	163816448	566	*	Distal Intergenic	6	163748718	163760382	11665	1	124901499	ENST00000669856.1	67165	NA
LOC105372637	uncharacterized LOC105372637	-0.0342696	-0.437006	0.368466	1.92868	-0.176698	0.86164	0.963167	-5.4947	peak_98899	Day0vsDay15	chr20	47894655	47895088	434	*	Distal Intergenic	20	47950797	47953399	2603	1	105372637	ENST00000666669.1	-55709	NA
SLC6A9	solute carrier family 6 member 9	-0.0342638	-0.722471	0.653943	-0.204532	-0.103502	0.918542	0.973649	-5.6967	peak_4770	Day0vsDay27	chr1	44019185	44020128	944	*	Promoter (1-2kb)	1	44014630	44017340	2711	2	6536	ENST00000533007.1	-1845	ENSG00000196517
LINC01388	long intergenic non-protein coding RNA 1388	-0.0342634	-0.427213	0.358686	1.13712	-0.185371	0.854996	0.948584	-5.67345	peak_161916	Day0vsDay27	chr9	102058	102559	502	*	Promoter (<=1kb)	9	100804	102850	2047	2	101929179	ENST00000435421.1	291	NA
SPRY4	sprouty RTK signaling antagonist 4	-0.034263	-0.482319	0.413793	3.85046	-0.163032	0.872401	0.95543	-5.66378	peak_131561	Day0vsDay27	chr5	142295171	142296305	1135	*	Distal Intergenic	5	142314958	142324182	9225	2	81848	ENST00000511815.1	27877	ENSG00000187678
ANO4	anoctamin 4	-0.0342597	-0.518392	0.449873	2.73867	-0.146682	0.884707	0.969239	-5.49653	peak_38268	Day0vsDay15	chr12	100671361	100672480	1120	*	Distal Intergenic	12	100717526	101020124	302599	1	121601	ENST00000549155.6	-45046	ENSG00000151572
ITPKB-IT1	ITPKB intronic transcript 1	-0.0342575	-0.566682	0.498167	4.15329	-0.134047	0.894958	0.988389	-5.88573	peak_13505	Day0vsDay8	chr1	226682751	226683310	560	*	Intron	1	226656080	226675092	19013	2	100506443	ENST00000412918.3	-7659	ENSG00000228382
KAZALD1	Kazal type serine peptidase inhibitor domain 1	-0.0342524	-0.554043	0.485539	2.18882	-0.137175	0.892277	0.988201	-5.7613	peak_21542	Day0vsDay8	chr10	101095354	101096419	1066	*	Intron	10	101066299	101068131	1833	1	81621	ENST00000465807.1	29055	ENSG00000107821
ADGRL2	adhesion G protein-coupled receptor L2	-0.03425	-0.704157	0.635657	-0.136168	-0.105975	0.916554	0.977705	-5.52217	peak_6420	Day0vsDay15	chr1	81108844	81109629	786	*	Distal Intergenic	1	81306147	81727814	421668	1	23266	ENST00000674378.1	-196518	ENSG00000117114
KIF5A	kinesin family member 5A	-0.0342464	-0.483879	0.415386	4.05774	-0.158321	0.875959	0.986593	-5.88872	peak_36673	Day0vsDay8	chr12	57583032	57584127	1096	*	Promoter (<=1kb)	12	57583101	57583506	406	1	3798	ENST00000674858.1	0	ENSG00000155980
UBR4	ubiquitin protein ligase E3 component n-recognin 4	-0.0342448	-0.446978	0.378488	3.7905	-0.177164	0.861451	0.963152	-5.46774	peak_2218	Day0vsDay15	chr1	19074151	19075404	1254	*	Promoter (2-3kb)	1	19074567	19077827	3261	2	23352	ENST00000486515.1	2423	ENSG00000127481
SLIT3-AS1	SLIT3 antisense RNA 1	-0.0342431	-0.85433	0.785844	-0.650203	-0.0865505	0.931805	0.978559	-5.69763	peak_133089	Day0vsDay27	chr5	169145100	169145607	508	*	Intron	5	169030438	169037998	7561	1	728095	ENST00000508470.1	114662	NA
PARP10	poly(ADP-ribose) polymerase family member 10	-0.03424	-0.587634	0.519154	0.28683	-0.128885	0.898674	0.965926	-5.67054	peak_161758	Day0vsDay27	chr8	144019536	144020751	1216	*	Intron	8	143985891	144012772	26882	2	84875	ENST00000530478.5	-6764	ENSG00000178685
ARHGEF3	Rho guanine nucleotide exchange factor 3	-0.0342396	-0.669812	0.601333	0.372265	-0.111666	0.912092	0.976553	-5.49305	peak_110922	Day0vsDay15	chr3	56928341	56929230	890	*	Intron	3	56753494	56939907	186414	2	50650	ENST00000498517.5	10677	ENSG00000163947
COL22A1	collagen type XXII alpha 1 chain	-0.0342388	-0.418064	0.349587	1.9965	-0.190315	0.851247	0.947355	-5.67673	peak_160982	Day0vsDay27	chr8	138827248	138827970	723	*	Promoter (<=1kb)	8	138825719	138828105	2387	2	169044	ENST00000517515.1	135	ENSG00000169436
LINC03007	long intergenic non-protein coding RNA 3007	-0.0342233	-0.464045	0.395598	2.8226	-0.168311	0.868275	0.964759	-5.4636	peak_145350	Day0vsDay15	chr7	25620304	25620804	501	*	Promoter (<=1kb)	7	25593338	25620441	27104	2	646588	ENST00000659793.1	0	ENSG00000223561
SPTBN4	spectrin beta, non-erythrocytic 4	-0.0342229	-0.516642	0.448197	6.19781	-0.148223	0.883858	0.986907	-5.89048	peak_79313	Day0vsDay8	chr19	40487596	40488420	825	*	Exon	19	40497429	40502492	5064	1	57731	ENST00000598775.1	-9009	ENSG00000160460
UPK2	uroplakin 2	-0.0342168	-0.378379	0.309946	3.44355	-0.206078	0.838608	0.956038	-5.47953	peak_32125	Day0vsDay15	chr11	118956173	118957199	1027	*	Promoter (<=1kb)	11	118956298	118958559	2262	1	7379	ENST00000264031.3	0	ENSG00000110375
GNG2	G protein subunit gamma 2	-0.0342165	-0.571288	0.502855	3.48303	-0.133658	0.895147	0.988389	-5.87836	peak_47129	Day0vsDay8	chr14	51911947	51912802	856	*	Promoter (<=1kb)	14	51913112	51952018	38907	1	54331	ENST00000554875.1	-310	ENSG00000186469
SLC22A23	solute carrier family 22 member 23	-0.0342043	-1.02877	0.960361	0.265171	-0.0712862	0.943808	0.994706	-5.59465	peak_134845	Day0vsDay8	chr6	3381079	3381672	594	*	Intron	6	3289766	3377986	88221	2	63027	ENST00000496753.1	-3093	ENSG00000137266
ARL4C	ARF like GTPase 4C	-0.0342039	-0.394957	0.326549	2.89828	-0.203166	0.841431	0.943592	-5.66807	peak_94462	Day0vsDay27	chr2	234550408	234551093	686	*	Distal Intergenic	2	234493041	234497081	4041	2	10123	ENST00000339728.6	-53327	ENSG00000188042
ARRB1	arrestin beta 1	-0.0342029	-0.437467	0.369061	1.80512	-0.175805	0.862041	0.951296	-5.69852	peak_29883	Day0vsDay27	chr11	75280047	75280621	575	*	Promoter (1-2kb)	11	75266116	75278699	12584	2	408	ENST00000532447.5	-1348	ENSG00000137486
LINC01115	long intergenic non-protein coding RNA 1115	-0.0342028	-0.457495	0.389089	4.72523	-0.169527	0.867257	0.985646	-5.8846	peak_81517	Day0vsDay8	chr2	860392	860855	464	*	Intron	2	780351	868191	87841	2	339822	ENST00000415700.1	7336	ENSG00000237667
CA5A	carbonic anhydrase 5A	-0.0341958	-0.547661	0.479269	5.62892	-0.13843	0.891429	0.988046	-5.89419	peak_62788	Day0vsDay8	chr16	87909025	87909933	909	*	Intron	16	87888018	87892268	4251	2	763	ENST00000566402.2	-16757	ENSG00000174990
TNS3	tensin 3	-0.0341906	-0.539666	0.471285	-0.355163	-0.140205	0.889763	0.962291	-5.72327	peak_146830	Day0vsDay27	chr7	47298760	47299082	323	*	Intron	7	47275154	47280318	5165	2	64759	ENST00000428457.1	-18442	ENSG00000136205
DPPA2P3	developmental pluripotency associated 2 pseudogene 3	-0.0341767	-0.526014	0.457661	-0.514993	-0.144034	0.886773	0.969854	-5.51554	peak_117007	Day0vsDay15	chr3	193955811	193956419	609	*	Distal Intergenic	3	193993331	193993985	655	2	100128023	ENST00000411853.1	37566	NA
LOC107985840	uncharacterized LOC107985840	-0.0341714	-0.42334	0.354997	0.509228	-0.182005	0.857231	0.949518	-5.71503	peak_81849	Day0vsDay27	chr2	3145288	3145979	692	*	Promoter (<=1kb)	2	3131985	3145780	13796	2	107985840	ENST00000419347.1	0	NA
LRSAM1	leucine rich repeat and sterile alpha motif containing 1	-0.0341713	-0.451761	0.383419	4.51854	-0.169773	0.867019	0.964374	-5.47702	peak_167093	Day0vsDay15	chr9	127467838	127468366	529	*	Exon	9	127461113	127468836	7724	1	90678	ENST00000675364.1	6725	ENSG00000148356
PHYKPL	5-phosphohydroxy-L-lysine phospho-lyase	-0.034171	-0.424662	0.35632	3.38898	-0.181386	0.857711	0.962122	-5.49025	peak_134079	Day0vsDay15	chr5	178239800	178240500	701	*	Intron	5	178208471	178232802	24332	2	85007	ENST00000308158.10	-6998	ENSG00000175309
SRCIN1	SRC kinase signaling inhibitor 1	-0.034171	-0.398559	0.330218	4.31991	-0.196954	0.846084	0.958386	-5.47026	peak_66498	Day0vsDay15	chr17	38558059	38559903	1845	*	Promoter (<=1kb)	17	38551679	38559473	7795	2	80725	ENST00000612208.1	0	ENSG00000277363
PRNT	prion locus lncRNA, testis expressed	-0.0341682	-0.372524	0.304188	2.54258	-0.209807	0.836151	0.955202	-5.47929	peak_95983	Day0vsDay15	chr20	4760205	4761540	1336	*	Exon	20	4731282	4740668	9387	2	149830	ENST00000423718.2	-19537	ENSG00000180259
GCG	glucagon	-0.034163	-0.865042	0.796716	-0.0572109	-0.0852267	0.932845	0.993766	-5.63159	peak_91033	Day0vsDay8	chr2	162153454	162154416	963	*	Promoter (1-2kb)	2	162143905	162152404	8500	2	2641	ENST00000375497.3	-1050	ENSG00000115263
DEFB104A	defensin beta 104A	-0.0341553	-0.483613	0.415302	-0.103729	-0.157517	0.876262	0.957099	-5.72078	peak_154593	Day0vsDay27	chr8	7841607	7841866	260	*	Distal Intergenic	8	7836436	7841242	4807	1	140596	ENST00000314265.3	5171	ENSG00000176782
ZBTB4	zinc finger and BTB domain containing 4	-0.0341528	-1.60397	1.53567	-0.318235	-0.0450955	0.964434	0.996206	-5.587	peak_64213	Day0vsDay8	chr17	7478338	7480005	1668	*	Promoter (<=1kb)	17	7459378	7479631	20254	2	57659	ENST00000380599.9	0	ENSG00000174282
SETD4	SET domain containing 4	-0.034151	-0.617301	0.548999	3.16621	-0.124772	0.902098	0.989047	-5.87577	peak_101796	Day0vsDay8	chr21	36087328	36087918	591	*	Intron	21	36043686	36079389	35704	2	54093	ENST00000399201.5	-7939	ENSG00000185917
PITX1	paired like homeodomain 1	-0.0341318	-0.444945	0.376681	2.18179	-0.173495	0.864157	0.952072	-5.66959	peak_130914	Day0vsDay27	chr5	135004078	135005113	1036	*	Intron	5	135029287	135032010	2724	2	5307	ENST00000504936.1	26897	ENSG00000069011
SUN5	Sad1 and UNC84 domain containing 5	-0.0341264	-1.06069	0.992435	0.219041	-0.0694002	0.945395	0.994792	-5.57304	peak_97553	Day0vsDay8	chr20	32979287	32980254	968	*	Distal Intergenic	20	32999853	33004307	4455	2	140732	ENST00000420875.5	24053	ENSG00000167098
SENP7	SUMO specific peptidase 7	-0.0341256	-1.12281	1.05456	8.88944	-0.0670025	0.947571	0.995095	-5.90321	peak_112378	Day0vsDay8	chr3	101531504	101531981	478	*	Distal Intergenic	3	101324273	101513241	188969	2	57337	ENST00000314261.11	-18263	ENSG00000138468
LOC101929269	uncharacterized LOC101929269	-0.0341091	-0.46031	0.392092	2.38969	-0.171045	0.866128	0.964109	-5.47931	peak_154859	Day0vsDay15	chr8	11066424	11068863	2440	*	Promoter (<=1kb)	8	11062647	11067089	4443	2	101929269	ENST00000532453.1	0	ENSG00000254839
PLCB1	phospholipase C beta 1	-0.034108	-0.479722	0.411506	3.16835	-0.162725	0.872576	0.986328	-5.86462	peak_96167	Day0vsDay8	chr20	8292705	8293348	644	*	Intron	20	8305674	8788493	482820	1	23236	ENST00000636825.1	-12326	ENSG00000182621
ISL1	ISL LIM homeobox 1	-0.0341058	-0.469503	0.401292	1.19069	-0.162368	0.872485	0.95543	-5.69799	peak_127552	Day0vsDay27	chr5	51388926	51389519	594	*	Promoter (2-3kb)	5	51386204	51393567	7364	1	3670	ENST00000505475.3	2722	ENSG00000016082
LOC105377134	uncharacterized LOC105377134	-0.0341041	-0.71182	0.643611	-0.0104245	-0.104308	0.917862	0.978039	-5.55354	peak_100956	Day0vsDay15	chr21	14027107	14028006	900	*	Promoter (<=1kb)	21	14027415	14088783	61369	1	105377134	ENST00000653756.2	0	NA
DSG2-AS1	DSG2 antisense RNA 1	-0.0341041	-0.640475	0.572267	-0.136256	-0.11658	0.908241	0.975198	-5.44875	peak_72155	Day0vsDay15	chr18	31539475	31539940	466	*	Intron	18	31545349	31556876	11528	2	100652770	ENST00000657343.1	16936	ENSG00000264859
PARP11	poly(ADP-ribose) polymerase family member 11	-0.0341026	-0.961989	0.893784	1.16437	-0.0790298	0.937884	0.994495	-5.88219	peak_33927	Day0vsDay8	chr12	3882914	3883729	816	*	Intron	12	3808861	3873448	64588	2	57097	ENST00000447133.7	-9466	ENSG00000111224
DIP2C	disco interacting protein 2 homolog C	-0.034101	-0.541721	0.473519	0.786468	-0.139247	0.890511	0.97101	-5.47281	peak_15022	Day0vsDay15	chr10	351722	353035	1314	*	Intron	10	324639	329526	4888	2	22982	ENST00000434695.2	-22196	ENSG00000151240
CYP4X1	cytochrome P450 family 4 subfamily X member 1	-0.0340928	-0.590123	0.521937	-0.037371	-0.127093	0.900011	0.966361	-5.6946	peak_4979	Day0vsDay27	chr1	47000903	47002191	1289	*	Exon	1	47023669	47050751	27083	1	260293	ENST00000371901.4	-21478	ENSG00000186377
DUSP22	dual specificity phosphatase 22	-0.0340926	-0.518724	0.450539	-0.292057	-0.145816	0.885383	0.969319	-5.5163	peak_134535	Day0vsDay15	chr6	353706	354493	788	*	Distal Intergenic	6	338006	350928	12923	1	56940	ENST00000604988.1	15700	ENSG00000112679
GDF10	growth differentiation factor 10	-0.0340907	-0.491209	0.423028	0.381808	-0.156609	0.87717	0.967313	-5.45004	peak_18116	Day0vsDay15	chr10	47300728	47302064	1337	*	Promoter (<=1kb)	10	47300197	47313577	13381	1	2662	ENST00000580279.2	531	ENSG00000266524
UNG	uracil DNA glycosylase	-0.0340848	-0.50854	0.440371	1.44588	-0.1518	0.880972	0.98681	-5.7825	peak_38839	Day0vsDay8	chr12	109097818	109098782	965	*	Promoter (<=1kb)	12	109098118	109110975	12858	1	7374	ENST00000336865.6	0	ENSG00000076248
ARHGEF25	Rho guanine nucleotide exchange factor 25	-0.0340841	-0.447339	0.37917	5.44023	-0.17155	0.865705	0.963999	-5.47126	peak_36677	Day0vsDay15	chr12	57610440	57611879	1440	*	Promoter (<=1kb)	12	57611435	57617245	5811	1	115557	ENST00000286494.9	0	ENSG00000240771
BEND3P3	BEN domain containing 3 pseudogene 3	-0.0340798	-0.583078	0.514918	1.71178	-0.12985	0.89811	0.972732	-5.48592	peak_20153	Day0vsDay15	chr10	79684620	79685704	1085	*	Promoter (1-2kb)	10	79682997	79685436	2440	1	650623	ENST00000611030.1	1623	NA
RASA3-IT1	RASA3 intronic transcript 1	-0.0340787	-0.426151	0.357993	5.57095	-0.183968	0.856156	0.961764	-5.46792	peak_45727	Day0vsDay15	chr13	114104347	114105375	1029	*	Intron	13	114107569	114108820	1252	2	100874321	ENST00000454005.1	3445	NA
LRP1B	LDL receptor related protein 1B	-0.0340751	-0.492904	0.424753	0.917447	-0.155338	0.878259	0.957721	-5.72504	peak_90264	Day0vsDay27	chr2	141412822	141413436	615	*	Intron	2	141805364	141810401	5038	2	53353	ENST00000486364.1	396965	ENSG00000168702
NKX6-2	NK6 homeobox 2	-0.0340664	-0.556603	0.48847	-0.125664	-0.136419	0.892851	0.963264	-5.67974	peak_24540	Day0vsDay27	chr10	132775537	132776457	921	*	Intron	10	132783181	132786147	2967	2	84504	ENST00000368592.8	9690	ENSG00000148826
LTA4H	leukotriene A4 hydrolase	-0.034064	-0.486083	0.417955	5.18473	-0.156403	0.877466	0.986645	-5.89251	peak_38080	Day0vsDay8	chr12	96104412	96104884	473	*	Distal Intergenic	12	96000907	96043520	42614	2	4048	ENST00000413268.6	-60892	ENSG00000111144
NCS1	neuronal calcium sensor 1	-0.0340637	-0.465891	0.397764	2.33436	-0.16388	0.87161	0.955148	-5.68762	peak_167545	Day0vsDay27	chr9	130187255	130187974	720	*	Intron	9	130193828	130217920	24093	1	23413	ENST00000493042.1	-5854	ENSG00000107130
SDK1	sidekick cell adhesion molecule 1	-0.0340631	-0.768685	0.700559	1.80818	-0.0971722	0.923612	0.992681	-5.68151	peak_144207	Day0vsDay8	chr7	3673618	3673862	245	*	Intron	7	3950920	3958287	7368	1	221935	ENST00000426596.1	-277058	ENSG00000146555
TMEM201	transmembrane protein 201	-0.0340613	-0.562077	0.493954	0.366609	-0.133712	0.894835	0.972157	-5.5163	peak_1160	Day0vsDay15	chr1	9612868	9613720	853	*	3' UTR	1	9607728	9613247	5520	1	199953	ENST00000508400.1	5140	ENSG00000188807
CCDC33	coiled-coil domain containing 33	-0.0340609	-0.481659	0.413537	3.4859	-0.16128	0.873996	0.966553	-5.47094	peak_54387	Day0vsDay15	chr15	74250704	74251525	822	*	Intron	15	74236326	74336141	99816	1	80125	ENST00000398814.8	14378	ENSG00000140481
ARHGEF19	Rho guanine nucleotide exchange factor 19	-0.0340585	-0.461922	0.393805	2.54051	-0.165468	0.870353	0.954713	-5.70355	peak_1854	Day0vsDay27	chr1	16187569	16188418	850	*	Distal Intergenic	1	16204900	16206526	1627	2	128272	ENST00000478210.1	18108	ENSG00000142632
CPXM1	carboxypeptidase X, M14 family member 1	-0.0340573	-0.70802	0.639905	-0.954505	-0.105904	0.916814	0.9778	-5.45291	peak_95795	Day0vsDay15	chr20	2806347	2806778	432	*	Distal Intergenic	20	2794074	2800627	6554	2	56265	ENST00000380605.3	-5720	ENSG00000088882
TRIM8	tripartite motif containing 8	-0.0340425	-0.450558	0.382473	0.321077	-0.176558	0.862043	0.96317	-5.45011	peak_21708	Day0vsDay15	chr10	102669465	102670099	635	*	Distal Intergenic	10	102655163	102656868	1706	1	81603	ENST00000642304.1	14302	ENSG00000171206
IL21R	interleukin 21 receptor	-0.034042	-0.445179	0.377095	3.00087	-0.175916	0.862323	0.96317	-5.47232	peak_58927	Day0vsDay15	chr16	27408866	27409155	290	*	Intron	16	27402174	27452042	49869	1	50615	ENST00000337929.8	6692	ENSG00000103522
PRKCB	protein kinase C beta	-0.0340376	-0.763758	0.695683	0.13904	-0.096685	0.923844	0.975769	-5.7258	peak_58746	Day0vsDay27	chr16	23975052	23975694	643	*	Intron	16	23963716	24092839	129124	1	5579	ENST00000647422.1	11336	ENSG00000166501
EHD4-AS1	EHD4 antisense RNA 1	-0.0340333	-0.460417	0.392351	2.8557	-0.165447	0.870089	0.954632	-5.68484	peak_52449	Day0vsDay27	chr15	41934867	41935304	438	*	Intron	15	41921417	41929286	7870	1	101928363	ENST00000564168.2	13450	ENSG00000259883
HPS6	HPS6 biogenesis of lysosomal organelles complex 2 subunit 3	-0.0340136	-0.379915	0.311888	2.06866	-0.203825	0.840347	0.956449	-5.47372	peak_21634	Day0vsDay15	chr10	102072756	102073430	675	*	Distal Intergenic	10	102065349	102068036	2688	1	79803	ENST00000299238.7	7407	ENSG00000166189
LOC124903950	uncharacterized LOC124903950	-0.0340133	-0.54126	0.473233	-0.361205	-0.139097	0.890721	0.971059	-5.44191	peak_65447	Day0vsDay15	chr17	21563676	21564652	977	*	Intron	17	21430966	21573394	142429	2	124903950	ENST00000654263.1	8742	NA
LOC124900982	uncharacterized LOC124900982	-0.034007	-0.494887	0.426872	3.01072	-0.153256	0.879799	0.967855	-5.48417	peak_127935	Day0vsDay15	chr5	60699511	60700725	1215	*	Promoter (<=1kb)	5	60699729	60702010	2282	1	124900982	ENST00000664253.1	0	NA
RAET1E-AS1	RAET1E antisense RNA 1	-0.034001	-0.53467	0.466668	4.89168	-0.140766	0.889324	0.987526	-5.89617	peak_141724	Day0vsDay8	chr6	149881389	149881747	359	*	Promoter (2-3kb)	6	149884431	149919506	35076	1	100652739	ENST00000605899.1	-2684	ENSG00000268592
RBM25	RNA binding motif protein 25	-0.033993	-0.436399	0.368413	5.42371	-0.175099	0.862589	0.985057	-5.88912	peak_48344	Day0vsDay8	chr14	73058000	73059316	1317	*	Promoter (<=1kb)	14	73058532	73120391	61860	1	58517	ENST00000527432.5	0	ENSG00000119707
NEDD1	NEDD1 gamma-tubulin ring complex targeting factor	-0.0339893	-0.480147	0.412168	4.1627	-0.163751	0.871862	0.986316	-5.8887	peak_38157	Day0vsDay8	chr12	96877970	96878622	653	*	Distal Intergenic	12	96907224	96953351	46128	1	121441	ENST00000429527.6	-28602	ENSG00000139350
INPP5D	inositol polyphosphate-5-phosphatase D	-0.0339855	-0.384507	0.316536	3.56213	-0.201033	0.842968	0.957464	-5.4729	peak_94277	Day0vsDay15	chr2	233092158	233093478	1321	*	Intron	2	233076262	233125805	49544	1	3635	ENST00000467393.5	15896	ENSG00000168918
KDM4B	lysine demethylase 4B	-0.0339819	-0.551306	0.483342	1.52565	-0.136734	0.892764	0.971614	-5.49723	peak_75907	Day0vsDay15	chr19	4986290	4986656	367	*	Intron	19	4969132	5113340	144209	1	23030	ENST00000381759.8	17158	ENSG00000127663
RABGEF1	RAB guanine nucleotide exchange factor 1	-0.0339806	-0.774259	0.706298	0.0674084	-0.0971732	0.923695	0.980251	-5.4382	peak_147926	Day0vsDay15	chr7	66697469	66698031	563	*	Intron	7	66682164	66809662	127499	1	27342	ENST00000607882.5	15305	ENSG00000154710
DNAJB6	DnaJ heat shock protein family (Hsp40) member B6	-0.0339798	-0.618413	0.550453	1.21967	-0.120515	0.905159	0.96833	-5.68896	peak_153531	Day0vsDay27	chr7	157360644	157361050	407	*	Promoter (2-3kb)	7	157358573	157410108	51536	1	10049	ENST00000634080.1	2071	ENSG00000105993
TMEM234	transmembrane protein 234	-0.0339747	-0.389499	0.32155	1.72328	-0.199077	0.844389	0.957875	-5.48081	peak_3681	Day0vsDay15	chr1	32215363	32216116	754	*	Promoter (<=1kb)	1	32214477	32215795	1319	2	56063	ENST00000495091.5	0	ENSG00000160055
FIG4	FIG4 phosphoinositide 5-phosphatase	-0.0339736	-0.761816	0.693869	1.15225	-0.100063	0.921468	0.99231	-5.63312	peak_140004	Day0vsDay8	chr6	109868779	109869207	429	*	Intron	6	109795874	109825312	29439	1	9896	ENST00000674573.1	72905	ENSG00000112367
RASSF4	Ras association domain family member 4	-0.0339729	-0.515284	0.447338	5.30105	-0.146319	0.885268	0.986907	-5.89418	peak_17880	Day0vsDay8	chr10	44959154	44960076	923	*	Promoter (<=1kb)	10	44959407	44994707	35301	1	83937	ENST00000489171.5	0	ENSG00000107551
SYNDIG1	synapse differentiation inducing 1	-0.0339713	-0.556192	0.488249	-0.42425	-0.135451	0.893642	0.971923	-5.50748	peak_97083	Day0vsDay15	chr20	24638989	24639472	484	*	Intron	20	24584902	24597153	12252	1	79953	ENST00000482637.1	54087	ENSG00000101463
ARF1	ARF GTPase 1	-0.0339711	-0.479539	0.411597	5.32432	-0.158035	0.875858	0.986593	-5.8925	peak_13633	Day0vsDay8	chr1	228081839	228083164	1326	*	Promoter (<=1kb)	1	228082708	228099212	16505	1	375	ENST00000272102.10	0	ENSG00000143761
TMEM230	transmembrane protein 230	-0.0339643	-0.37561	0.307681	3.67544	-0.206981	0.838359	0.95592	-5.47546	peak_96017	Day0vsDay15	chr20	5090211	5090688	478	*	Intron	20	5066082	5068154	2073	2	29058	ENST00000616569.1	-22057	ENSG00000089063
SPECC1	sperm antigen with calponin homology and coiled-coil domains 1	-0.0339598	-0.514996	0.447076	1.90369	-0.147065	0.88489	0.960778	-5.69294	peak_65271	Day0vsDay27	chr17	20234062	20234848	787	*	Intron	17	20244124	20314700	70577	1	92521	ENST00000677784.1	-9276	ENSG00000128487
ADAMTS2	ADAM metallopeptidase with thrombospondin type 1 motif 2	-0.0339568	-0.474526	0.406612	5.4495	-0.160501	0.874299	0.986593	-5.8902	peak_134207	Day0vsDay8	chr5	179251385	179251871	487	*	Intron	5	179120172	179345430	225259	2	9509	ENST00000518335.3	93559	ENSG00000087116
LINC01307	long intergenic non-protein coding RNA 1307	-0.0339523	-0.408256	0.340352	2.34608	-0.190692	0.850844	0.959753	-5.47285	peak_7257	Day0vsDay15	chr1	101281533	101282158	626	*	Distal Intergenic	1	101323337	101350176	26840	1	104355286	ENST00000454466.1	-41179	ENSG00000231671
LINC02811	long intergenic non-protein coding RNA 2811	-0.0339436	-0.371162	0.303275	3.94841	-0.212002	0.834484	0.954679	-5.47303	peak_4368	Day0vsDay15	chr1	39816492	39817804	1313	*	Promoter (<=1kb)	1	39801414	39817460	16047	2	107985740	ENST00000641026.1	0	ENSG00000284678
PRKACB	protein kinase cAMP-activated catalytic subunit beta	-0.0339413	-0.523266	0.455384	1.06515	-0.143777	0.886974	0.969854	-5.5119	peak_6508	Day0vsDay15	chr1	84224221	84225858	1638	*	Intron	1	84181560	84238494	56935	1	5567	ENST00000610457.2	42661	ENSG00000142875
HAS1	hyaluronan synthase 1	-0.0339359	-0.50559	0.437718	1.65441	-0.149139	0.88279	0.959874	-5.72965	peak_80791	Day0vsDay27	chr19	51735830	51736604	775	*	Distal Intergenic	19	51713112	51723991	10880	2	3036	ENST00000540069.7	-11839	ENSG00000105509
LOC124900584	rootletin-like	-0.0339356	-0.86404	0.796169	0.730258	-0.0855641	0.932712	0.993766	-5.54051	peak_1913	Day0vsDay8	chr1	16657031	16658106	1076	*	Promoter (<=1kb)	1	16618969	16657232	38264	2	124900584	ENST00000412962.4	0	ENSG00000291072
CRACDL	CRACD like	-0.0339352	-0.477477	0.409607	6.10779	-0.159691	0.874907	0.986593	-5.88858	peak_87485	Day0vsDay8	chr2	98801373	98802099	727	*	Intron	2	98809739	98822304	12566	2	343990	ENST00000464413.1	20205	ENSG00000196872
CHRNA7	cholinergic receptor nicotinic alpha 7 subunit	-0.0339337	-0.469779	0.401911	1.0023	-0.168234	0.86833	0.953901	-5.63425	peak_51979	Day0vsDay27	chr15	32029894	32031343	1450	*	Promoter (<=1kb)	15	32029934	32169048	139115	1	1139	ENST00000635884.1	0	ENSG00000175344
MIR4525	microRNA 4525	-0.0339271	-0.478812	0.410958	3.70509	-0.158073	0.875829	0.986593	-5.88795	peak_70565	Day0vsDay8	chr17	82675934	82676529	596	*	Intron	17	82668233	82668307	75	2	100616196	ENST00000580000.1	-7627	ENSG00000266107
EFHD2-AS1	EFHD2 antisense RNA 1	-0.0339245	-0.510003	0.442154	5.8953	-0.148324	0.883721	0.986907	-5.8915	peak_1732	Day0vsDay8	chr1	15409052	15410190	1139	*	Promoter (<=1kb)	1	15402979	15409433	6455	2	101927441	ENST00000427824.1	0	ENSG00000228140
GLI1	GLI family zinc finger 1	-0.0339241	-0.484233	0.416385	5.39324	-0.15895	0.875551	0.986593	-5.88791	peak_36660	Day0vsDay8	chr12	57458819	57459990	1172	*	Promoter (<=1kb)	12	57459785	57472268	12484	1	2735	ENST00000228682.7	0	ENSG00000111087
ZFPM2	zinc finger protein, FOG family member 2	-0.0339143	-0.491393	0.423565	1.71285	-0.156021	0.877713	0.967513	-5.49027	peak_159432	Day0vsDay15	chr8	104805392	104805897	506	*	Intron	8	104703719	105419260	715542	1	23414	ENST00000518180.1	101673	ENSG00000169946
FOXO6-AS1	FOXO6 antisense RNA 1	-0.0339095	-0.463426	0.395607	1.49536	-0.169063	0.86764	0.964561	-5.45819	peak_4509	Day0vsDay15	chr1	41383467	41383836	370	*	Exon	1	41375004	41375669	666	2	101929901	ENST00000429109.1	-7798	ENSG00000229901
LINC00226	long intergenic non-protein coding RNA 226	-0.0339047	-0.593121	0.525312	2.98863	-0.127944	0.899572	0.988563	-5.84058	peak_51012	Day0vsDay8	chr14	106372981	106373722	742	*	Exon	14	106287674	106288828	1155	1	338004	ENST00000618204.2	85307	NA
PPP1R26	protein phosphatase 1 regulatory subunit 26	-0.0339044	-1.19577	1.12796	-0.00650165	-0.0624662	0.950971	0.995416	-5.55801	peak_168298	Day0vsDay8	chr9	135490275	135490904	630	*	Distal Intergenic	9	135483363	135488893	5531	1	9858	ENST00000401470.3	6912	ENSG00000196422
LOC124900225	small nucleolar RNA SNORA33	-0.0338989	-0.927873	0.860075	-0.936623	-0.0785991	0.938056	0.984146	-5.56162	peak_139650	Day0vsDay15	chr6	103067796	103068441	646	*	Distal Intergenic	6	103583135	103583268	134	1	124900225	ENST00000365413.1	-514694	ENSG00000202283
RUNX3	RUNX family transcription factor 3	-0.0338839	-0.604314	0.536546	1.31701	-0.125081	0.901839	0.967088	-5.71059	peak_2817	Day0vsDay27	chr1	24963598	24963803	206	*	Promoter (1-2kb)	1	24899511	24965010	65500	2	864	ENST00000338888.4	1207	ENSG00000020633
LOC100505716	uncharacterized LOC100505716	-0.0338788	-0.395416	0.327659	2.61154	-0.195066	0.847432	0.94584	-5.69118	peak_83642	Day0vsDay27	chr2	28271649	28271922	274	*	Intron	2	28307437	28310490	3054	2	100505716	ENST00000418963.2	38568	ENSG00000223522
ZP3	zona pellucida glycoprotein 3	-0.0338699	-0.502392	0.434652	5.47259	-0.152166	0.880778	0.98681	-5.8918	peak_148888	Day0vsDay8	chr7	76397328	76398003	676	*	Promoter (<=1kb)	7	76397518	76442071	44554	1	7784	ENST00000336517.8	0	ENSG00000188372
BSX	brain specific homeobox	-0.0338643	-0.406928	0.3392	1.98616	-0.192055	0.849831	0.946687	-5.66705	peak_32496	Day0vsDay27	chr11	122983629	122985108	1480	*	Promoter (1-2kb)	11	122977570	122981834	4265	2	390259	ENST00000343035.3	-1795	ENSG00000188909
THBS4-AS1	THBS4 antisense RNA 1	-0.0338624	-0.607621	0.539896	4.03606	-0.126256	0.90099	0.966755	-5.66817	peak_128756	Day0vsDay27	chr5	80109747	80110300	554	*	Distal Intergenic	5	80066349	80083654	17306	2	101929215	ENST00000514042.1	-26093	ENSG00000249825
NECAP1	NECAP endocytosis associated 1	-0.0338594	-0.422929	0.35521	3.41363	-0.183538	0.856424	0.961876	-5.46481	peak_34310	Day0vsDay15	chr12	8078462	8078648	187	*	Promoter (1-2kb)	12	8076939	8097859	20921	1	25977	ENST00000639955.1	1523	ENSG00000089818
SERPINB9P1	serpin family B member 9 pseudogene 1	-0.0338516	-0.574615	0.506911	0.160372	-0.131483	0.896769	0.965007	-5.627	peak_134770	Day0vsDay27	chr6	2878030	2878358	329	*	Promoter (<=1kb)	6	2854660	2877332	22673	2	221756	ENST00000670827.1	-698	NA
ATG16L2	autophagy related 16 like 2	-0.0338498	-0.547565	0.479865	3.90857	-0.137776	0.891932	0.988138	-5.88624	peak_29707	Day0vsDay8	chr11	72815623	72816023	401	*	Promoter (<=1kb)	11	72815887	72817781	1895	1	89849	ENST00000451353.2	0	ENSG00000168010
ARHGAP23	Rho GTPase activating protein 23	-0.0338467	-0.407277	0.339584	2.29646	-0.187873	0.852683	0.947922	-5.68411	peak_66485	Day0vsDay27	chr17	38465353	38467203	1851	*	Promoter (2-3kb)	17	38469580	38482143	12564	1	57636	ENST00000619156.1	-2377	ENSG00000275832
AKR1E2	aldo-keto reductase family 1 member E2	-0.0338238	-0.608689	0.541042	-0.0238771	-0.12228	0.90387	0.974251	-5.45787	peak_15475	Day0vsDay15	chr10	4842757	4843877	1121	*	Promoter (2-3kb)	10	4839784	4847345	7562	1	83592	ENST00000487985.1	2973	ENSG00000165568
C13orf42	chromosome 13 open reading frame 42	-0.0338172	-0.458093	0.390459	3.49874	-0.165214	0.870271	0.954661	-5.68234	peak_43097	Day0vsDay27	chr13	51108810	51109401	592	*	Promoter (1-2kb)	13	51082119	51111274	29156	2	647166	ENST00000563710.7	1873	ENSG00000226792
PARD3B	par-3 family cell polarity regulator beta	-0.0338136	-0.581082	0.513455	2.45124	-0.12807	0.899247	0.988557	-5.86361	peak_92744	Day0vsDay8	chr2	205025682	205026081	400	*	Intron	2	205103692	205121688	17997	1	117583	ENST00000489565.1	-77611	ENSG00000116117
YES1	YES proto-oncogene 1, Src family tyrosine kinase	-0.0338112	-0.427912	0.360289	1.20963	-0.181286	0.858173	0.962204	-5.47747	peak_70729	Day0vsDay15	chr18	808354	808825	472	*	Intron	18	721588	812242	90655	2	7525	ENST00000314574.5	3417	ENSG00000176105
TNS3	tensin 3	-0.0338111	-0.489969	0.422346	3.38159	-0.154882	0.878632	0.967665	-5.4729	peak_146874	Day0vsDay15	chr7	47505109	47505517	409	*	Intron	7	47424159	47481285	57127	2	64759	ENST00000415929.5	-23824	ENSG00000136205
LOC101929457	uncharacterized LOC101929457	-0.0338023	-0.503238	0.435633	3.12521	-0.152166	0.880773	0.98681	-5.84155	peak_54663	Day0vsDay8	chr15	77518047	77519137	1091	*	Distal Intergenic	15	77525540	77534110	8571	1	101929457	ENST00000561283.2	-6403	ENSG00000259362
PKDCC	protein kinase domain containing, cytoplasmic	-0.0337938	-0.599452	0.531865	1.42049	-0.12461	0.902097	0.989047	-5.75755	peak_84356	Day0vsDay8	chr2	42046914	42049145	2232	*	Promoter (<=1kb)	2	42048021	42058517	10497	1	91461	ENST00000294964.6	0	ENSG00000162878
SULF2	sulfatase 2	-0.0337865	-0.611006	0.543433	0.16273	-0.122673	0.90365	0.974214	-5.46981	peak_98887	Day0vsDay15	chr20	47825533	47826674	1142	*	Distal Intergenic	20	47657406	47786616	129211	2	55959	ENST00000484875.5	-38917	ENSG00000196562
RBPMS	RNA binding protein, mRNA processing factor	-0.0337813	-0.427691	0.360129	3.16988	-0.177761	0.860523	0.984648	-5.86603	peak_156074	Day0vsDay8	chr8	30376549	30376931	383	*	Distal Intergenic	8	30384511	30547522	163012	1	11030	ENST00000339877.8	-7580	ENSG00000157110
UGT2B7	UDP glucuronosyltransferase family 2 member B7	-0.0337805	-1.343	1.27544	-0.469541	-0.0534822	0.957826	0.995983	-5.65916	peak_120764	Day0vsDay8	chr4	69058494	69059067	574	*	Intron	4	69051476	69112572	61097	1	7364	ENST00000509763.1	7018	ENSG00000171234
LRRC56	leucine rich repeat containing 56	-0.0337705	-0.593275	0.525734	4.20462	-0.12656	0.9007	0.988846	-5.90029	peak_24816	Day0vsDay8	chr11	518464	519358	895	*	Promoter (<=1kb)	11	518991	532262	13272	1	115399	ENST00000702393.1	0	ENSG00000161328
OSBPL2	oxysterol binding protein like 2	-0.03377	-0.70826	0.64072	0.43926	-0.10378	0.918276	0.973528	-5.75279	peak_100256	Day0vsDay27	chr20	62269856	62270362	507	*	Promoter (2-3kb)	20	62273309	62282093	8785	1	9885	ENST00000618198.4	-2947	ENSG00000130703
BRSK2	BR serine/threonine kinase 2	-0.0337627	-0.903348	0.835823	0.61624	-0.0808451	0.936482	0.994202	-5.6125	peak_25012	Day0vsDay8	chr11	1445902	1446543	642	*	3' UTR	11	1442445	1445593	3149	1	9024	ENST00000531078.1	3457	ENSG00000174672
CCDC65	coiled-coil domain containing 65	-0.0337624	-0.417262	0.349737	4.15905	-0.182736	0.857043	0.961942	-5.47826	peak_35873	Day0vsDay15	chr12	48917638	48918980	1343	*	Promoter (<=1kb)	12	48918144	48920963	2820	1	85478	ENST00000552188.1	0	ENSG00000139537
CHST15	carbohydrate sulfotransferase 15	-0.0337563	-1.0308	0.963284	-0.590146	-0.0701777	0.944681	0.982679	-5.72967	peak_23254	Day0vsDay27	chr10	124118767	124119794	1028	*	Distal Intergenic	10	124007668	124093598	85931	2	51363	ENST00000435907.6	-25169	ENSG00000182022
ARHGEF37	Rho guanine nucleotide exchange factor 37	-0.0337448	-0.726422	0.658933	-1.00872	-0.10129	0.920317	0.97421	-5.70218	peak_131979	Day0vsDay27	chr5	149648426	149649518	1093	*	Distal Intergenic	5	149626897	149632036	5140	1	389337	ENST00000509831.1	21529	ENSG00000183111
PPARG	peroxisome proliferator activated receptor gamma	-0.033743	-0.47735	0.409864	4.62441	-0.157667	0.876144	0.986593	-5.89227	peak_107834	Day0vsDay8	chr3	12445742	12446136	395	*	Distal Intergenic	3	12424574	12434160	9587	1	5468	ENST00000684277.1	21168	ENSG00000132170
KMT2D	lysine methyltransferase 2D	-0.033739	-0.444775	0.377297	1.77583	-0.170141	0.86644	0.953183	-5.67824	peak_35889	Day0vsDay27	chr12	49030673	49031008	336	*	Promoter (<=1kb)	12	49029061	49030768	1708	2	8085	ENST00000685979.1	0	ENSG00000167548
TMPO	thymopoietin	-0.0337369	-0.493426	0.425953	3.25607	-0.154294	0.879097	0.958156	-5.68064	peak_38208	Day0vsDay27	chr12	98532604	98533237	634	*	Exon	12	98527886	98547701	19816	1	7112	ENST00000556678.1	4718	ENSG00000120802
SMCHD1	structural maintenance of chromosomes flexible hinge domain containing 1	-0.0337361	-0.593653	0.526181	0.811923	-0.125501	0.901365	0.973389	-5.46801	peak_70803	Day0vsDay15	chr18	2808881	2809977	1097	*	Intron	18	2796099	2801263	5165	1	23347	ENST00000583800.1	12782	ENSG00000101596
LARP1	La ribonucleoprotein 1, translational regulator	-0.0337315	-0.388708	0.321245	4.32701	-0.197215	0.845908	0.958351	-5.47135	peak_132429	Day0vsDay15	chr5	154761074	154761420	347	*	Intron	5	154757300	154817519	60220	1	23367	ENST00000685946.1	3774	ENSG00000155506
ROBO1	roundabout guidance receptor 1	-0.0337284	-0.516007	0.448551	2.85257	-0.144962	0.886049	0.98706	-5.86112	peak_111816	Day0vsDay8	chr3	78398307	78399729	1423	*	Distal Intergenic	3	78600113	78607289	7177	2	6091	ENST00000466906.1	207560	ENSG00000169855
C1D	C1D nuclear receptor corepressor	-0.0337265	-0.49266	0.425207	5.43053	-0.15236	0.880639	0.98681	-5.89376	peak_85680	Day0vsDay8	chr2	68031615	68031988	374	*	Distal Intergenic	2	68042714	68046568	3855	2	10438	ENST00000479484.1	14580	ENSG00000197223
PTK2B	protein tyrosine kinase 2 beta	-0.033724	-0.386744	0.319296	3.05915	-0.199522	0.844129	0.957806	-5.48651	peak_155794	Day0vsDay15	chr8	27348238	27349139	902	*	Intron	8	27326823	27422385	95563	1	2185	ENST00000522517.5	21415	ENSG00000120899
GPR84-AS1	GPR84, ZNF385A, ITGA5 and GTSF1 antisense RNA 1	-0.0337163	-0.377887	0.310455	3.75803	-0.20517	0.839707	0.956345	-5.47437	peak_36411	Day0vsDay15	chr12	54438616	54438885	270	*	Intron	12	54419785	54437104	17320	1	102724050	ENST00000552053.1	18831	ENSG00000258137
OPCML	opioid binding protein/cell adhesion molecule like	-0.0337158	-0.806202	0.738771	0.565702	-0.0914819	0.928129	0.992881	-5.5095	peak_33304	Day0vsDay8	chr11	133064858	133066310	1453	*	Exon	11	132414981	132943836	528856	2	4978	ENST00000541867.6	-121022	ENSG00000183715
MIR1263	microRNA 1263	-0.0337094	-0.546336	0.478917	6.21716	-0.136569	0.892875	0.988208	-5.89271	peak_115749	Day0vsDay8	chr3	164217036	164217460	425	*	Distal Intergenic	3	164171471	164171556	86	2	100302148	ENST00000408324.1	-45480	ENSG00000221251
NKAIN3	sodium/potassium transporting ATPase interacting 3	-0.0337057	-0.971359	0.903947	0.879179	-0.0752472	0.94081	0.994524	-5.49689	peak_157715	Day0vsDay8	chr8	62471690	62472246	557	*	Intron	8	62579539	62636595	57057	1	286183	ENST00000676150.1	-107293	ENSG00000185942
OSBPL10	oxysterol binding protein like 10	-0.0336951	-0.495371	0.427981	0.120697	-0.152093	0.88059	0.958876	-5.66445	peak_108928	Day0vsDay27	chr3	31866096	31866765	670	*	Intron	3	31683634	31851511	167878	2	114884	ENST00000673388.1	-14585	ENSG00000144645
RNF19A	ring finger protein 19A, RBR E3 ubiquitin protein ligase	-0.0336914	-0.522569	0.455186	2.42177	-0.146373	0.885281	0.969319	-5.48473	peak_159123	Day0vsDay15	chr8	100290362	100291057	696	*	Intron	8	100287907	100303230	15324	2	25897	ENST00000432381.2	12173	ENSG00000034677
FAM107B	family with sequence similarity 107 member B	-0.0336906	-0.440577	0.373196	2.29466	-0.180428	0.858912	0.950061	-5.67041	peak_16232	Day0vsDay27	chr10	14560034	14560638	605	*	Intron	10	14521137	14556414	35278	2	83641	ENST00000492700.5	-3620	ENSG00000065809
H1-8	H1.8 linker histone	-0.033688	-0.980594	0.913218	-0.369123	-0.0737437	0.941875	0.994609	-5.59737	peak_114055	Day0vsDay8	chr3	129547490	129548442	953	*	Promoter (<=1kb)	3	129548386	129551467	3082	1	132243	ENST00000503977.1	0	ENSG00000178804
LINC00504	long intergenic non-protein coding RNA 504	-0.0336877	-1.01757	0.950193	0.296812	-0.0728228	0.942778	0.994706	-5.58181	peak_118902	Day0vsDay8	chr4	14477986	14478971	986	*	Intron	4	14628756	14716595	87840	2	201853	ENST00000506292.2	237624	ENSG00000248360
GJE1	gap junction protein epsilon 1	-0.0336858	-0.538927	0.471556	5.91762	-0.138397	0.891461	0.988046	-5.89351	peak_141337	Day0vsDay8	chr6	141887159	141887628	470	*	Distal Intergenic	6	142132925	142135358	2434	1	100126572	ENST00000450456.3	-245297	ENSG00000203733
LINC01756	long intergenic non-protein coding RNA 1756	-0.03368	-0.601728	0.534368	-0.0314603	-0.122898	0.903294	0.967653	-5.79586	peak_3314	Day0vsDay27	chr1	29394334	29395146	813	*	Distal Intergenic	1	29329620	29350114	20495	2	101928460	ENST00000417651.1	-44220	ENSG00000230523
GAS7	growth arrest specific 7	-0.0336799	-0.658754	0.591394	1.86469	-0.11251	0.911603	0.990478	-5.70536	peak_64465	Day0vsDay8	chr17	9917760	9919146	1387	*	Exon	17	9917086	9924785	7700	2	8522	ENST00000581112.5	5639	ENSG00000007237
TAFA1	TAFA chemokine like family member 1	-0.033676	-1.33489	1.26754	-0.534509	-0.0536449	0.957698	0.995983	-5.57345	peak_111409	Day0vsDay8	chr3	68088691	68089000	310	*	Intron	3	68006230	68545621	539392	1	407738	ENST00000496687.1	82461	ENSG00000183662
UPK2	uroplakin 2	-0.0336749	-0.395881	0.328531	3.44355	-0.192712	0.848937	0.946356	-5.68819	peak_32125	Day0vsDay27	chr11	118956173	118957199	1027	*	Promoter (<=1kb)	11	118956298	118958559	2262	1	7379	ENST00000264031.3	0	ENSG00000110375
TIMP2	TIMP metallopeptidase inhibitor 2	-0.0336735	-0.479205	0.411859	5.43436	-0.158001	0.876231	0.986593	-5.89103	peak_69975	Day0vsDay8	chr17	78933287	78934147	861	*	Distal Intergenic	17	78852977	78925387	72411	2	7077	ENST00000262768.11	-7900	ENSG00000035862
SPP2	secreted phosphoprotein 2	-0.0336665	-1.07167	1.00434	0.0103737	-0.0673606	0.946986	0.995095	-5.5578	peak_94417	Day0vsDay8	chr2	234200978	234201619	642	*	Distal Intergenic	2	234050837	234056278	5442	1	6694	ENST00000492481.1	150141	ENSG00000072080
SKA1	spindle and kinetochore associated complex subunit 1	-0.0336658	-0.429149	0.361817	1.33303	-0.183337	0.856975	0.961941	-5.48196	peak_73190	Day0vsDay15	chr18	50401927	50402406	480	*	Distal Intergenic	18	50375061	50392160	17100	1	220134	ENST00000494518.1	26866	ENSG00000154839
LINC01981	long intergenic non-protein coding RNA 1981	-0.0336633	-0.383334	0.316008	3.20174	-0.199551	0.843648	0.944489	-5.67571	peak_108768	Day0vsDay27	chr3	27881066	27882129	1064	*	Intron	3	27830888	27834136	3249	2	100996624	ENST00000432163.1	-46930	ENSG00000229243
CAVIN4	caveolae associated protein 4	-0.0336474	-0.452309	0.385014	2.00285	-0.166589	0.869202	0.964924	-5.49312	peak_165657	Day0vsDay15	chr9	100598379	100599127	749	*	Distal Intergenic	9	100578079	100588389	10311	1	347273	ENST00000307584.6	20300	ENSG00000170681
EPB41L3	erythrocyte membrane protein band 4.1 like 3	-0.0336278	-0.465561	0.398305	2.70274	-0.161663	0.87327	0.96635	-5.47353	peak_70962	Day0vsDay15	chr18	5529500	5530161	662	*	Promoter (<=1kb)	18	5445140	5528999	83860	2	23136	ENST00000584651.5	-501	ENSG00000082397
LOC105371677	uncharacterized LOC105371677	-0.0336234	-0.746602	0.679355	0.0610803	-0.0977512	0.923007	0.975516	-5.76105	peak_11575	Day0vsDay27	chr1	198493729	198495052	1324	*	Intron	1	198450666	198519877	69212	2	105371677	ENST00000660823.1	24825	NA
EHD1	EH domain containing 1	-0.0336199	-0.533046	0.465806	1.90871	-0.139981	0.890052	0.987723	-5.84655	peak_28715	Day0vsDay8	chr11	64853130	64853445	316	*	Promoter (1-2kb)	11	64854292	64855095	804	2	10938	ENST00000488711.1	1650	ENSG00000110047
KIAA0319L	KIAA0319 like	-0.0336198	-0.445956	0.378717	3.53489	-0.174782	0.86325	0.963268	-5.47669	peak_3984	Day0vsDay15	chr1	35457391	35458411	1021	*	Promoter (2-3kb)	1	35447598	35460907	13310	2	79932	ENST00000697029.1	2496	ENSG00000142687
CCDC177	coiled-coil domain containing 177	-0.0336186	-0.537267	0.47003	-0.307643	-0.138359	0.891204	0.962774	-5.75396	peak_48098	Day0vsDay27	chr14	69549220	69550184	965	*	Distal Intergenic	14	69569799	69574871	5073	2	56936	ENST00000599174.3	24687	ENSG00000267909
TRPS1	transcriptional repressor GATA binding 1	-0.0336178	-0.39924	0.332004	4.23676	-0.190588	0.850581	0.959657	-5.47607	peak_159719	Day0vsDay15	chr8	115706803	115707455	653	*	Intron	8	115619774	115669483	49710	2	7227	ENST00000519815.5	-37320	ENSG00000104447
TNKS2-DT	TNKS2 divergent transcript	-0.0336174	-0.67239	0.605155	-0.0625962	-0.110081	0.913346	0.97151	-5.76115	peak_20855	Day0vsDay27	chr10	91740013	91741431	1419	*	Distal Intergenic	10	91782837	91790293	7457	2	100507633	ENST00000662946.1	48862	ENSG00000228701
CAD	carbamoyl-phosphate synthetase 2, aspartate transcarbamylase, and dihydroorotase	-0.0336158	-0.403282	0.336051	2.24862	-0.195135	0.847514	0.945853	-5.66119	peak_83568	Day0vsDay27	chr2	27223450	27224528	1079	*	Promoter (1-2kb)	2	27226224	27231572	5349	1	790	ENST00000491891.1	-1696	ENSG00000084774
PRSS23	serine protease 23	-0.0336134	-0.44637	0.379143	1.47213	-0.179015	0.860176	0.950528	-5.67935	peak_30491	Day0vsDay27	chr11	86802648	86802907	260	*	Promoter (2-3kb)	11	86800544	86932934	132391	1	11098	ENST00000533880.1	2104	ENSG00000150687
METRNL	meteorin like, glial cell differentiation regulator	-0.0336082	-0.617531	0.550314	0.137525	-0.119302	0.906109	0.974675	-5.50132	peak_70650	Day0vsDay15	chr17	83089336	83089617	282	*	Promoter (2-3kb)	17	83092393	83094476	2084	1	284207	ENST00000571940.1	-2776	ENSG00000176845
SNORD3C	small nucleolar RNA, C/D box 3C	-0.0336042	-0.505777	0.438568	1.95067	-0.14752	0.884053	0.986907	-5.8106	peak_65182	Day0vsDay8	chr17	19202154	19202879	726	*	Distal Intergenic	17	19189665	19190245	581	2	780853	ENST00000580533.1	-11909	NA
ATG4B	autophagy related 4B cysteine peptidase	-0.0335999	-0.680552	0.613353	-0.168923	-0.109164	0.914249	0.977087	-5.48457	peak_95437	Day0vsDay15	chr2	241672843	241673550	708	*	Promoter (2-3kb)	2	241670561	241671917	1357	1	23192	ENST00000494132.1	2282	ENSG00000168397
MMEL1	membrane metalloendopeptidase like 1	-0.0335956	-1.1668	1.09961	0.410326	-0.0614979	0.95157	0.995576	-5.62995	peak_341	Day0vsDay8	chr1	2611141	2612154	1014	*	Promoter (<=1kb)	1	2606281	2611401	5121	2	79258	ENST00000509374.1	0	ENSG00000142606
TOX2	TOX high mobility group box family member 2	-0.0335928	-0.599055	0.53187	0.422739	-0.12314	0.903104	0.967493	-5.70874	peak_98508	Day0vsDay27	chr20	44116403	44117042	640	*	Intron	20	44054351	44069616	15266	1	84969	ENST00000413823.1	62052	ENSG00000124191
GNGT2	G protein subunit gamma transducin 2	-0.0335869	-0.484096	0.416922	2.24138	-0.158033	0.87621	0.967208	-5.46402	peak_67693	Day0vsDay15	chr17	49183062	49184255	1194	*	Distal Intergenic	17	49202791	49208912	6122	2	2793	ENST00000503070.5	24657	ENSG00000167083
EIF3D	eukaryotic translation initiation factor 3 subunit D	-0.0335851	-0.477382	0.410212	3.02927	-0.160101	0.87458	0.966771	-5.49543	peak_105108	Day0vsDay15	chr22	36592862	36593417	556	*	Intron	22	36523115	36529184	6070	2	8664	ENST00000432675.4	-63678	ENSG00000100353
ADARB1	adenosine deaminase RNA specific B1	-0.0335822	-0.536561	0.469396	-0.242172	-0.138394	0.891177	0.962774	-5.7405	peak_102741	Day0vsDay27	chr21	45151578	45152708	1131	*	Promoter (<=1kb)	21	45152530	45222383	69854	1	104	ENST00000705392.1	0	ENSG00000197381
GPRIN2	G protein regulated inducer of neurite outgrowth 2	-0.0335813	-0.509079	0.441917	-0.0464343	-0.146388	0.884936	0.960778	-5.75957	peak_18029	Day0vsDay27	chr10	46566735	46567700	966	*	Distal Intergenic	10	46541736	46556658	14923	2	9721	ENST00000374314.6	-10077	ENSG00000204175
LINC02903	long intergenic non-protein coding RNA 2903	-0.0335782	-0.459484	0.392327	1.79129	-0.163419	0.871667	0.955148	-5.69873	peak_150505	Day0vsDay27	chr7	109143585	109143910	326	*	Distal Intergenic	7	108883975	108884587	613	2	154907	ENST00000624695.1	-258998	ENSG00000205174
FAM153DP	family with sequence similarity 153 member D, pseudogene	-0.0335715	-0.367332	0.300189	3.83637	-0.208494	0.836745	0.955349	-5.47783	peak_59483	Day0vsDay15	chr16	32637506	32638511	1006	*	Distal Intergenic	16	32618733	32622184	3452	1	102724062	ENST00000574375.2	18773	NA
OR11H1	olfactory receptor family 11 subfamily H member 1	-0.0335714	-0.741796	0.674653	-0.346136	-0.0982551	0.922612	0.979904	-5.52271	peak_103092	Day0vsDay15	chr22	15565625	15566065	441	*	Intron	22	15528192	15529139	948	1	81061	ENST00000643195.1	37433	ENSG00000130538
TPD52-MRPS28	TPD52-MRPS28 readthrough	-0.0335647	-0.829249	0.762119	-0.165028	-0.0910978	0.928562	0.992952	-5.5864	peak_158346	Day0vsDay8	chr8	80140531	80141609	1079	*	Intron	8	80064475	80158887	94413	2	124188259	ENST00000521561.1	17278	ENSG00000076554
NBAS	NBAS subunit of NRZ tethering complex	-0.0335585	-0.450962	0.383845	3.46425	-0.16665	0.869154	0.985964	-5.86759	peak_82755	Day0vsDay8	chr2	15118262	15119231	970	*	Distal Intergenic	2	15166917	15180378	13462	2	51594	ENST00000485694.1	61147	ENSG00000151779
ZNF765	zinc finger protein 765	-0.0335564	-0.472302	0.405189	2.07546	-0.162031	0.873071	0.966307	-5.48427	peak_80877	Day0vsDay15	chr19	53394620	53395854	1235	*	Promoter (<=1kb)	19	53395144	53427321	32178	1	91661	ENST00000504235.5	0	ENSG00000196417
LINC02325	long intergenic non-protein coding RNA 2325	-0.0335554	-0.604738	0.537627	-0.627687	-0.121771	0.904176	0.967991	-5.68211	peak_49837	Day0vsDay27	chr14	97477183	97477955	773	*	Intron	14	97461897	97464164	2268	1	101929241	ENST00000668398.1	15286	ENSG00000246084
LOC101928188	uncharacterized LOC101928188	-0.0335525	-0.468184	0.401079	2.89707	-0.164411	0.871244	0.955105	-5.67862	peak_59146	Day0vsDay27	chr16	29199454	29200103	650	*	Intron	16	29216499	29218839	2341	2	101928188	ENST00000671600.1	18736	NA
RNU6-1	RNA, U6 small nuclear 1	-0.0335476	-0.763467	0.696372	-0.553956	-0.0982504	0.922881	0.975469	-5.64447	peak_53904	Day0vsDay27	chr15	67882436	67882692	257	*	Distal Intergenic	15	67839939	67840045	107	2	26827	ENST00000383898.1	-42391	ENSG00000206625
GADD45B	growth arrest and DNA damage inducible beta	-0.0335458	-0.498635	0.431543	5.78493	-0.151833	0.881042	0.98681	-5.89036	peak_75468	Day0vsDay8	chr19	2494096	2495662	1567	*	Distal Intergenic	19	2476356	2477126	771	1	4616	ENST00000593043.1	17740	ENSG00000099860
INTS10	integrator complex subunit 10	-0.0335448	-1.1708	1.10371	-0.525492	-0.0612645	0.951807	0.995613	-5.54011	peak_155221	Day0vsDay8	chr8	19802330	19802898	569	*	Distal Intergenic	8	19817391	19819653	2263	1	55174	ENST00000518424.1	-14493	ENSG00000104613
KCNA10	potassium voltage-gated channel subfamily A member 10	-0.0335392	-0.756368	0.68929	0.217116	-0.0964263	0.924071	0.975837	-5.70091	peak_7679	Day0vsDay27	chr1	110513453	110514899	1447	*	Distal Intergenic	1	110517217	110519175	1959	2	3744	ENST00000369771.4	4276	ENSG00000143105
ZBTB16	zinc finger and BTB domain containing 16	-0.0335367	-0.400895	0.333822	4.31538	-0.191287	0.850522	0.959653	-5.47314	peak_31612	Day0vsDay15	chr11	114082593	114083650	1058	*	Intron	11	114064412	114247344	182933	1	7704	ENST00000539918.5	18181	ENSG00000109906
TRAK1	trafficking kinesin protein 1	-0.0335183	-0.32923	0.262194	3.87613	-0.234947	0.816404	0.948765	-5.47467	peak_109550	Day0vsDay15	chr3	42189178	42189425	248	*	Intron	3	42193077	42202754	9678	1	22906	ENST00000427771.1	-3652	ENSG00000182606
MED9	mediator complex subunit 9	-0.0335162	-0.593477	0.526444	1.76649	-0.124317	0.902332	0.967221	-5.69959	peak_64954	Day0vsDay27	chr17	17446583	17447413	831	*	Distal Intergenic	17	17476994	17485592	8599	1	55090	ENST00000580462.1	-29581	ENSG00000141026
LOC101928743	uncharacterized LOC101928743	-0.033515	-0.441328	0.374298	4.8477	-0.171373	0.865854	0.963999	-5.47494	peak_136145	Day0vsDay15	chr6	26331868	26332271	404	*	Promoter (<=1kb)	6	26324705	26331900	7196	2	101928743	ENST00000655687.1	0	NA
ADARB1	adenosine deaminase RNA specific B1	-0.0335147	-0.471342	0.404312	2.84488	-0.16097	0.873924	0.986593	-5.80846	peak_102737	Day0vsDay8	chr21	45128396	45129133	738	*	Promoter (<=1kb)	21	45128453	45171759	43307	1	104	ENST00000464215.2	0	ENSG00000197381
SEMA4C	semaphorin 4C	-0.0335094	-0.454427	0.387408	0.34626	-0.167164	0.868976	0.964924	-5.49911	peak_87297	Day0vsDay15	chr2	96876318	96877348	1031	*	Intron	2	96865667	96870757	5091	2	54910	ENST00000449330.1	-5561	ENSG00000168758
LOC124904606	uncharacterized LOC124904606	-0.0335017	-0.687116	0.620113	-0.30119	-0.10689	0.915905	0.977385	-5.48348	peak_74995	Day0vsDay15	chr19	393126	393549	424	*	Distal Intergenic	19	382725	387533	4809	1	124904606	ENST00000662087.1	10401	NA
OAZ1	ornithine decarboxylase antizyme 1	-0.033498	-0.624259	0.557263	0.881625	-0.117534	0.907494	0.969204	-5.71898	peak_75422	Day0vsDay27	chr19	2275082	2275373	292	*	Promoter (2-3kb)	19	2272524	2273331	808	1	4946	ENST00000589739.3	2558	ENSG00000104904
LOC124907909	uncharacterized LOC124907909	-0.0334949	-0.899723	0.832734	0.106699	-0.0811927	0.936165	0.994194	-5.56697	peak_91561	Day0vsDay8	chr2	175733270	175733881	612	*	Intron	2	175594182	175833749	239568	1	124907909	ENST00000685522.1	139088	NA
SCARNA9	small Cajal body-specific RNA 9	-0.0334883	-0.579435	0.512458	1.55688	-0.130082	0.897903	0.988416	-5.74864	peak_30718	Day0vsDay8	chr11	93717970	93718677	708	*	Promoter (2-3kb)	11	93721513	93721865	353	1	619383	ENST00000530422.1	-2836	ENSG00000254911
RAB3GAP1	RAB3 GTPase activating protein catalytic subunit 1	-0.0334842	-0.498509	0.431541	6.01008	-0.149252	0.882702	0.986861	-5.89288	peak_90082	Day0vsDay8	chr2	135051891	135053425	1535	*	Promoter (<=1kb)	2	135052289	135155215	102927	1	22930	ENST00000689880.1	0	ENSG00000115839
CSMD1	CUB and Sushi multiple domains 1	-0.0334822	-0.420942	0.353977	2.38107	-0.17912	0.859468	0.9627	-5.49794	peak_154419	Day0vsDay15	chr8	4816314	4817161	848	*	Intron	8	2938099	4994701	2056603	2	64478	ENST00000400186.7	177540	ENSG00000183117
PLK2	polo like kinase 2	-0.0334759	-0.578032	0.511081	-0.46298	-0.127423	0.899753	0.97325	-5.48347	peak_127852	Day0vsDay15	chr5	58459641	58461230	1590	*	Promoter (<=1kb)	5	58453982	58460086	6105	2	10769	ENST00000274289.8	0	ENSG00000145632
NAV2	neuron navigator 2	-0.0334699	-0.83021	0.763271	-0.503076	-0.0870751	0.931393	0.978391	-5.70782	peak_26520	Day0vsDay27	chr11	20085435	20086417	983	*	Intron	11	20104211	20118581	14371	1	89797	ENST00000533746.1	-17794	ENSG00000166833
GRID1	glutamate ionotropic receptor delta type subunit 1	-0.0334689	-0.468069	0.401132	1.69758	-0.159628	0.874618	0.956366	-5.68306	peak_20581	Day0vsDay27	chr10	86365620	86367214	1595	*	Promoter (<=1kb)	10	85601994	86366493	764500	2	2894	ENST00000464741.2	0	ENSG00000182771
CDKL4	cyclin dependent kinase like 4	-0.0334508	-0.481396	0.414494	2.21117	-0.155085	0.878283	0.986699	-5.87196	peak_84262	Day0vsDay8	chr2	39229748	39230406	659	*	Intron	2	39168637	39243915	75279	2	344387	ENST00000699627.1	13509	ENSG00000205111
USP10	ubiquitin specific peptidase 10	-0.0334477	-0.450489	0.383594	4.84574	-0.167067	0.869204	0.985964	-5.88755	peak_62277	Day0vsDay8	chr16	84735868	84736207	340	*	Promoter (2-3kb)	16	84733209	84744911	11703	1	9100	ENST00000563023.1	2659	ENSG00000103194
SH2B3	SH2B adaptor protein 3	-0.0334392	-0.496063	0.429185	3.34172	-0.150962	0.881763	0.98681	-5.85724	peak_39088	Day0vsDay8	chr12	111425662	111425939	278	*	Intron	12	111418340	111444848	26509	1	10019	ENST00000550925.2	7322	ENSG00000111252
ALPK3	alpha kinase 3	-0.0334386	-1.10332	1.03644	-0.121689	-0.0647845	0.948925	0.995212	-5.58002	peak_55251	Day0vsDay8	chr15	84840851	84841222	372	*	Exon	15	84863529	84868212	4684	1	57538	ENST00000558077.1	-22307	ENSG00000136383
IFT81	intraflagellar transport 81	-0.0334363	-0.718257	0.651384	0.76256	-0.10245	0.919506	0.978639	-5.46462	peak_38965	Day0vsDay15	chr12	110102266	110102778	513	*	Distal Intergenic	12	110124335	110169182	44848	1	28981	ENST00000361948.8	-21557	ENSG00000122970
MPRIP	myosin phosphatase Rho interacting protein	-0.0334346	-0.481281	0.414412	2.00558	-0.155757	0.877912	0.957651	-5.67529	peak_64921	Day0vsDay27	chr17	17191340	17191859	520	*	3' UTR	17	17179558	17185560	6003	1	23164	ENST00000579361.1	11782	ENSG00000133030
GRK2	G protein-coupled receptor kinase 2	-0.033421	-0.509798	0.442956	2.91086	-0.147273	0.884571	0.986907	-5.85273	peak_29038	Day0vsDay8	chr11	67269349	67269646	298	*	Promoter (1-2kb)	11	67270938	67279519	8582	1	156	ENST00000530291.5	-1292	ENSG00000173020
LOC653653	adaptor related protein complex 1 subunit sigma 2 pseudogene	-0.0334141	-0.579319	0.512491	-0.0162548	-0.126873	0.900183	0.973306	-5.48157	peak_68352	Day0vsDay15	chr17	60106858	60107599	742	*	Distal Intergenic	17	60101759	60102919	1161	2	653653	ENST00000634326.1	-3939	ENSG00000293358
LOC124900230	small nucleolar RNA SNORD66	-0.0334122	-0.542088	0.475263	2.75913	-0.137812	0.891861	0.988138	-5.83734	peak_138158	Day0vsDay8	chr6	51351449	51351878	430	*	Distal Intergenic	6	51464690	51464765	76	1	124900230	ENST00000391230.1	-112812	ENSG00000212532
SPMAP2L	sperm microtubule associated protein 2 like	-0.0334104	-0.592856	0.526036	0.740196	-0.123789	0.902597	0.967294	-5.74886	peak_120424	Day0vsDay27	chr4	56592427	56593799	1373	*	Exon	4	56557716	56596545	38830	1	100506564	ENST00000510716.1	34711	ENSG00000249693
NRAL	NRF2 regulation associated lncRNA	-0.0334103	-0.626849	0.560028	0.571433	-0.116873	0.90808	0.975156	-5.4952	peak_91593	Day0vsDay15	chr2	176508968	176509523	556	*	Promoter (1-2kb)	2	176506245	176507702	1458	2	128071539	ENST00000412153.1	-1266	ENSG00000229434
PHYKPL	5-phosphohydroxy-L-lysine phospho-lyase	-0.0334067	-0.494157	0.427344	2.11942	-0.150288	0.881894	0.968332	-5.4915	peak_134074	Day0vsDay15	chr5	178223213	178223609	397	*	Promoter (<=1kb)	5	178211890	178222934	11045	2	85007	ENST00000506045.1	-279	ENSG00000175309
ARF6	ARF GTPase 6	-0.0334048	-0.498648	0.431839	6.75435	-0.148828	0.883033	0.986861	-5.89175	peak_46999	Day0vsDay8	chr14	49886558	49886987	430	*	Distal Intergenic	14	49893082	49897054	3973	1	382	ENST00000298316.7	-6095	ENSG00000165527
ADGRL4	adhesion G protein-coupled receptor L4	-0.0334026	-0.640554	0.573749	0.491322	-0.114036	0.910235	0.970392	-5.74399	peak_6370	Day0vsDay27	chr1	79270420	79272281	1862	*	Intron	1	78889960	79282124	392165	2	64123	ENST00000661030.1	9843	ENSG00000162618
SLCO3A1	solute carrier organic anion transporter family member 3A1	-0.0333934	-0.552386	0.485599	-0.234228	-0.135387	0.893718	0.96368	-5.65953	peak_55839	Day0vsDay27	chr15	92050166	92050842	677	*	Intron	15	92097930	92163546	65617	1	28232	ENST00000555549.5	-47088	ENSG00000176463
TLL2	tolloid like 2	-0.0333896	-1.33285	1.26607	-0.872407	-0.053262	0.958114	0.995983	-5.54012	peak_21118	Day0vsDay8	chr10	96455970	96456866	897	*	Intron	10	96395193	96513918	118726	2	7093	ENST00000469598.1	57052	ENSG00000095587
TENT5B	terminal nucleotidyltransferase 5B	-0.0333885	-0.555677	0.4889	-0.70505	-0.132509	0.895776	0.972394	-5.50637	peak_3079	Day0vsDay15	chr1	27004301	27004931	631	*	Distal Intergenic	1	27005020	27012850	7831	2	115572	ENST00000289166.6	7919	ENSG00000158246
ANKLE2	ankyrin repeat and LEM domain containing 2	-0.0333871	-0.532619	0.465845	5.56196	-0.139281	0.890789	0.988006	-5.89393	peak_41215	Day0vsDay8	chr12	132760530	132762633	2104	*	Promoter (<=1kb)	12	132725503	132761832	36330	2	23141	ENST00000357997.10	0	ENSG00000176915
LOC124903718	uncharacterized LOC124903718	-0.0333867	-0.555513	0.488739	1.66947	-0.132542	0.895749	0.9646	-5.69681	peak_61462	Day0vsDay27	chr16	72474328	72474987	660	*	Intron	16	72429353	72533892	104540	1	124903718	ENST00000624327.1	44975	NA
DNAJC5B	DnaJ heat shock protein family (Hsp40) member C5 beta	-0.0333849	-0.558666	0.491897	4.23897	-0.135588	0.893675	0.988295	-5.89104	peak_157841	Day0vsDay8	chr8	65951168	65952370	1203	*	Distal Intergenic	8	66021553	66101245	79693	1	85479	ENST00000276570.10	-69183	ENSG00000147570
CDH5	cadherin 5	-0.0333787	-0.806988	0.74023	-0.445371	-0.0894346	0.929539	0.981647	-5.50323	peak_60864	Day0vsDay15	chr16	66020633	66021293	661	*	Distal Intergenic	16	66366690	66403408	36719	1	1003	ENST00000565334.5	-345397	ENSG00000179776
SDC1	syndecan 1	-0.0333765	-0.555942	0.489189	0.0218812	-0.13291	0.895565	0.972378	-5.49018	peak_83030	Day0vsDay15	chr2	20205557	20206731	1175	*	Intron	2	20204002	20223388	19387	2	6382	ENST00000482879.5	16657	ENSG00000115884
LOC102725048	uncharacterized LOC102725048	-0.0333739	-1.27777	1.21102	-0.393401	-0.0555911	0.956165	0.995983	-5.60795	peak_143084	Day0vsDay8	chr6	167241815	167242320	506	*	Promoter (<=1kb)	6	167241891	167245916	4026	1	102725048	ENST00000439207.1	0	ENSG00000228648
SPRY4-AS1	SPRY4 antisense RNA 1	-0.0333719	-0.692011	0.625267	0.141418	-0.105359	0.917073	0.973186	-5.73949	peak_131568	Day0vsDay27	chr5	142342123	142342506	384	*	Intron	5	142353543	142375654	22112	1	101926941	ENST00000514303.1	-11037	ENSG00000231185
LOC101927896	uncharacterized LOC101927896	-0.0333713	-0.514362	0.447619	1.30701	-0.145943	0.885522	0.960871	-5.71348	peak_94489	Day0vsDay27	chr2	234881599	234882015	417	*	Intron	2	234887369	234888526	1158	2	101927896	ENST00000434572.1	6511	NA
LOC105376161	uncharacterized LOC105376161	-0.0333708	-0.506984	0.440243	5.8535	-0.147249	0.884611	0.986907	-5.89111	peak_165282	Day0vsDay8	chr9	95772486	95773202	717	*	Promoter (<=1kb)	9	95772589	95776282	3694	1	105376161	ENST00000649169.1	0	NA
LARP4	La ribonucleoprotein 4	-0.0333672	-0.58328	0.516546	6.27647	-0.126022	0.901085	0.988868	-5.89385	peak_36018	Day0vsDay8	chr12	50376003	50376676	674	*	Intron	12	50392383	50430551	38169	1	113251	ENST00000550522.5	-15707	ENSG00000161813
PALM3	paralemmin 3	-0.0333528	-0.494473	0.427767	5.39248	-0.151163	0.881713	0.98681	-5.89202	peak_77085	Day0vsDay8	chr19	14061673	14062005	333	*	Promoter (<=1kb)	19	14053367	14062076	8710	2	342979	ENST00000669674.2	71	ENSG00000187867
PCBP3	poly(rC) binding protein 3	-0.0333526	-0.521614	0.454909	0.173324	-0.143564	0.887309	0.961352	-5.67655	peak_102833	Day0vsDay27	chr21	45734194	45735134	941	*	Promoter (<=1kb)	21	45735392	45749899	14508	1	54039	ENST00000593338.1	-258	ENSG00000183570
TMEM38B	transmembrane protein 38B	-0.0333455	-0.506836	0.440145	2.23	-0.150085	0.882349	0.986861	-5.79234	peak_165814	Day0vsDay8	chr9	105828864	105829280	417	*	Distal Intergenic	9	105721687	105749282	27596	1	55151	ENST00000451560.1	107177	ENSG00000095209
SLC15A4	solute carrier family 15 member 4	-0.0333309	-0.523761	0.457099	3.5315	-0.142363	0.888362	0.970325	-5.48154	peak_40600	Day0vsDay15	chr12	128817133	128818032	900	*	Promoter (1-2kb)	12	128800807	128815928	15122	2	121260	ENST00000366292.6	-1205	ENSG00000139370
SYTL2	synaptotagmin like 2	-0.0333301	-0.577557	0.510897	1.79907	-0.129978	0.897986	0.988416	-5.8015	peak_30407	Day0vsDay8	chr11	85737685	85738368	684	*	Intron	11	85694288	85728028	33741	2	54843	ENST00000525423.5	-9657	ENSG00000137501
LOC107984281	uncharacterized LOC107984281	-0.0333294	-0.658415	0.591756	-0.205485	-0.111845	0.912216	0.976553	-5.41632	peak_23956	Day0vsDay15	chr10	129759408	129760351	944	*	Intron	10	129784983	129806971	21989	1	107984281	ENST00000635764.1	-24632	NA
MMP24	matrix metallopeptidase 24	-0.0333281	-0.751364	0.684708	-0.652286	-0.0962103	0.924217	0.980397	-5.42505	peak_97762	Day0vsDay15	chr20	35239889	35240688	800	*	Intron	20	35226690	35276998	50309	1	10893	ENST00000246186.8	13199	ENSG00000125966
LOC124901661	uncharacterized LOC124901661	-0.0333231	-1.10554	1.0389	-0.823488	-0.0656076	0.948438	0.99521	-5.60518	peak_147816	Day0vsDay8	chr7	65251738	65252832	1095	*	Promoter (<=1kb)	7	65219563	65252405	32843	2	124901661	ENST00000685608.1	0	ENSG00000289108
CCDC194	coiled-coil domain containing 194	-0.0333201	-0.525628	0.458987	3.03655	-0.143486	0.887507	0.98736	-5.83663	peak_77564	Day0vsDay8	chr19	17395007	17395423	417	*	Promoter (<=1kb)	19	17387196	17394196	7001	2	110806280	ENST00000636079.2	-811	ENSG00000269720
MIR1302-7	microRNA 1302-7	-0.0333157	-0.532993	0.466361	0.579263	-0.138203	0.891326	0.971338	-5.51141	peak_161343	Day0vsDay15	chr8	141659208	141660104	897	*	Exon	8	141786242	141786313	72	2	100302147	ENST00000408841.2	126209	ENSG00000221768
TICAM1	TIR domain containing adaptor molecule 1	-0.0333062	-0.48284	0.416227	4.27754	-0.159334	0.875398	0.986593	-5.89709	peak_75880	Day0vsDay8	chr19	4811526	4812229	704	*	Distal Intergenic	19	4815932	4831712	15781	2	148022	ENST00000248244.6	19483	ENSG00000127666
LINC00673	long intergenic non-protein coding RNA 673	-0.0333018	-0.710837	0.644234	1.91781	-0.104685	0.917749	0.991345	-5.8285	peak_69037	Day0vsDay8	chr17	72470047	72470897	851	*	Promoter (<=1kb)	17	72221072	72470253	249182	2	100499467	ENST00000715416.1	0	ENSG00000227036
LOC105369519	uncharacterized LOC105369519	-0.0332931	-0.594625	0.528039	2.76793	-0.123957	0.902632	0.989047	-5.87231	peak_32088	Day0vsDay8	chr11	118704699	118705700	1002	*	Promoter (<=1kb)	11	118704608	118750263	45656	1	105369519	ENST00000526274.2	91	NA
RPTOR	regulatory associated protein of MTOR complex 1	-0.0332911	-0.74397	0.677388	0.335562	-0.0972781	0.923459	0.975671	-5.65953	peak_70215	Day0vsDay27	chr17	80575129	80575879	751	*	Intron	17	80545666	80593805	48140	1	57521	ENST00000573746.1	29463	ENSG00000141564
ZNF566-AS1	ZNF566 antisense RNA 1	-0.0332902	-0.41706	0.350479	3.61529	-0.185755	0.854746	0.961054	-5.48065	peak_78931	Day0vsDay15	chr19	36488780	36490316	1537	*	Promoter (<=1kb)	19	36489649	36491040	1392	1	728752	ENST00000592087.1	0	ENSG00000267309
LINC02511	long intergenic non-protein coding RNA 2511	-0.0332891	-0.527293	0.460715	6.30209	-0.139678	0.890174	0.987751	-5.89344	peak_122814	Day0vsDay8	chr4	137270624	137271095	472	*	Distal Intergenic	4	136796722	137212799	416078	2	105377441	ENST00000505736.5	-57825	ENSG00000248869
GBP5	guanylate binding protein 5	-0.0332886	-0.59959	0.533013	3.28553	-0.122286	0.903964	0.98907	-5.89548	peak_6702	Day0vsDay8	chr1	89272205	89273167	963	*	Promoter (<=1kb)	1	89256189	89272860	16672	2	115362	ENST00000370459.8	0	ENSG00000154451
PLXNC1	plexin C1	-0.0332875	-0.484619	0.418045	1.40749	-0.152877	0.879877	0.958582	-5.67783	peak_37972	Day0vsDay27	chr12	94207730	94209140	1411	*	Intron	12	94226489	94227453	965	1	10154	ENST00000546659.1	-17349	ENSG00000136040
SLCO2B1	solute carrier organic anion transporter family member 2B1	-0.0332852	-0.852801	0.78623	-0.045701	-0.08428	0.933606	0.979	-5.72012	peak_29868	Day0vsDay27	chr11	75163510	75164723	1214	*	Promoter (1-2kb)	11	75165874	75170004	4131	1	11309	ENST00000526839.1	-1151	ENSG00000137491
EHMT1	euchromatic histone lysine methyltransferase 1	-0.03328	-0.657895	0.591335	-0.319724	-0.110671	0.91297	0.976752	-5.49758	peak_168675	Day0vsDay15	chr9	137672683	137673346	664	*	Promoter (1-2kb)	9	137674897	137710993	36097	1	79813	ENST00000636081.1	-1551	ENSG00000181090
LINC02907	long intergenic non-protein coding RNA 2907	-0.0332766	-0.982833	0.91628	-0.216012	-0.0735292	0.942216	0.994703	-5.58086	peak_168270	Day0vsDay8	chr9	135356532	135357180	649	*	Distal Intergenic	9	135343249	135346562	3314	1	157927	ENST00000623103.1	13283	ENSG00000178243
STRC	stereocilin	-0.0332719	-0.392693	0.32615	2.98698	-0.19188	0.84958	0.94662	-5.70248	peak_52563	Day0vsDay27	chr15	43609122	43609520	399	*	3' UTR	15	43611199	43613020	1822	2	161497	ENST00000470279.1	3500	ENSG00000242866
GJD2-DT	GJD2 divergent transcript	-0.0332718	-0.613476	0.546933	2.70892	-0.119976	0.905829	0.989595	-5.8716	peak_52126	Day0vsDay8	chr15	34795718	34796408	691	*	Promoter (<=1kb)	15	34796351	34812072	15722	1	101928174	ENST00000661009.1	0	ENSG00000250007
BCAR3	BCAR3 adaptor protein, NSP family member	-0.03326	-0.493194	0.426674	1.80614	-0.150976	0.881574	0.959266	-5.70107	peak_6989	Day0vsDay27	chr1	93844344	93844558	215	*	Promoter (1-2kb)	1	93720189	93845712	125524	2	8412	ENST00000469315.1	1154	ENSG00000137936
C17orf107	chromosome 17 open reading frame 107	-0.0332597	-0.483882	0.417363	3.25757	-0.157198	0.876956	0.957355	-5.67777	peak_63932	Day0vsDay27	chr17	4899019	4899943	925	*	Promoter (<=1kb)	17	4899418	4900799	1382	1	100130311	ENST00000521575.1	0	ENSG00000205710
LOC124901628	uncharacterized LOC124901628	-0.0332539	-0.608881	0.542373	0.101678	-0.119745	0.905762	0.968542	-5.71911	peak_146811	Day0vsDay27	chr7	47174068	47174999	932	*	Distal Intergenic	7	47252139	47254558	2420	2	124901628	ENST00000656460.1	79559	ENSG00000286315
LOC105376505	uncharacterized LOC105376505	-0.0332526	-0.43481	0.368305	4.00438	-0.173412	0.864277	0.963523	-5.48022	peak_24768	Day0vsDay15	chr11	318135	319554	1420	*	Promoter (<=1kb)	11	318640	319615	976	1	105376505	ENST00000508004.2	0	NA
ST3GAL2	ST3 beta-galactoside alpha-2,3-sialyltransferase 2	-0.0332484	-0.499662	0.433165	0.177062	-0.148164	0.883689	0.96887	-5.4489	peak_61310	Day0vsDay15	chr16	70403785	70404983	1199	*	Intron	16	70375978	70400638	24661	2	6483	ENST00000393640.8	-3147	ENSG00000157350
LARP1	La ribonucleoprotein 1, translational regulator	-0.033241	-0.491865	0.425383	4.24677	-0.151131	0.881544	0.959256	-5.67065	peak_132430	Day0vsDay27	chr5	154763564	154764003	440	*	Intron	5	154757300	154817519	60220	1	23367	ENST00000685946.1	6264	ENSG00000155506
KCNQ3	potassium voltage-gated channel subfamily Q member 3	-0.0332391	-0.456845	0.390366	3.53287	-0.167233	0.869134	0.964924	-5.47834	peak_160538	Day0vsDay15	chr8	132249607	132249989	383	*	Intron	8	132126541	132321522	194982	2	3786	ENST00000639496.1	71533	ENSG00000184156
LOC105378073	uncharacterized LOC105378073	-0.0332281	-0.491895	0.425439	5.15292	-0.153623	0.879741	0.986699	-5.89136	peak_142081	Day0vsDay8	chr6	156471523	156471884	362	*	Distal Intergenic	6	156493226	156505010	11785	2	105378073	ENST00000449072.2	33126	ENSG00000227360
OSTF1	osteoclast stimulating factor 1	-0.0332256	-0.739967	0.673516	1.00063	-0.0974471	0.923246	0.99255	-5.64745	peak_164147	Day0vsDay8	chr9	75263138	75263814	677	*	Distal Intergenic	9	75088514	75147265	58752	1	26578	ENST00000346234.7	174624	ENSG00000134996
PRKCE	protein kinase C epsilon	-0.033216	-0.514365	0.447933	2.33109	-0.146256	0.885368	0.986907	-5.81587	peak_84684	Day0vsDay8	chr2	46182144	46182587	444	*	Intron	2	46151102	46160060	8959	1	5581	ENST00000494472.1	31042	ENSG00000171132
NDE1	nudE neurodevelopment protein 1	-0.0332155	-0.53008	0.463649	3.45104	-0.141733	0.88888	0.987498	-5.87295	peak_58062	Day0vsDay8	chr16	15658858	15659792	935	*	Intron	16	15664779	15724248	59470	1	54820	ENST00000572756.6	-4987	ENSG00000072864
ANK1	ankyrin 1	-0.0332126	-0.458975	0.39255	1.41673	-0.163155	0.87217	0.955355	-5.68113	peak_156613	Day0vsDay27	chr8	41874434	41875252	819	*	Intron	8	41655331	41896532	241202	2	286	ENST00000705521.1	21280	ENSG00000029534
ROCK2	Rho associated coiled-coil containing protein kinase 2	-0.0332008	-0.505494	0.439092	5.39714	-0.147209	0.884623	0.986907	-5.89247	peak_82564	Day0vsDay8	chr2	11343493	11345455	1963	*	Promoter (<=1kb)	2	11179759	11344636	164878	2	9475	ENST00000315872.11	0	ENSG00000134318
AKT2	AKT serine/threonine kinase 2	-0.0331972	-0.416312	0.349918	2.49274	-0.179609	0.859089	0.962544	-5.48924	peak_79280	Day0vsDay15	chr19	40247248	40248586	1339	*	Intron	19	40232337	40243302	10966	2	208	ENST00000476266.5	-3946	ENSG00000105221
TERT	telomerase reverse transcriptase	-0.0331877	-0.612526	0.54615	0.245865	-0.118741	0.906548	0.974686	-5.50322	peak_125041	Day0vsDay15	chr5	1292895	1295500	2606	*	Promoter (<=1kb)	5	1253167	1295047	41881	2	7015	ENST00000656021.1	0	ENSG00000164362
SETD3	SET domain containing 3, actin N3(tau)-histidine methyltransferase	-0.0331861	-0.392491	0.326119	3.8656	-0.191448	0.849915	0.959547	-5.4803	peak_50004	Day0vsDay15	chr14	99387418	99388639	1222	*	Distal Intergenic	14	99398732	99413250	14519	2	84193	ENST00000489770.1	24611	ENSG00000183576
SPON1	spondin 1	-0.0331857	-0.401513	0.335141	1.60716	-0.1914	0.85034	0.946934	-5.69075	peak_26110	Day0vsDay27	chr11	14248699	14249853	1155	*	Intron	11	14262447	14265999	3553	1	10418	ENST00000591785.1	-12594	ENSG00000262655
AGPAT5	1-acylglycerol-3-phosphate O-acyltransferase 5	-0.0331774	-0.55119	0.484835	4.85392	-0.136894	0.892781	0.988208	-5.89674	peak_154501	Day0vsDay8	chr8	6718020	6718757	738	*	Intron	8	6708860	6730743	21884	1	55326	ENST00000523586.1	9160	ENSG00000155189
DZIP1L	DAZ interacting zinc finger protein 1 like	-0.0331763	-1.31127	1.24491	-0.378386	-0.0538729	0.9576	0.995983	-5.54617	peak_114577	Day0vsDay8	chr3	138097508	138097928	421	*	Exon	3	138068301	138092465	24165	2	199221	ENST00000488595.1	-5043	ENSG00000158163
CHCHD6	coiled-coil-helix-coiled-coil-helix domain containing 6	-0.0331752	-0.475041	0.40869	1.95897	-0.162352	0.872865	0.966264	-5.47756	peak_113652	Day0vsDay15	chr3	126888687	126889712	1026	*	Intron	3	126854864	126949879	95016	1	84303	ENST00000515867.1	33823	ENSG00000159685
UBAC2	UBA domain containing 2	-0.0331705	-0.424745	0.358404	1.3685	-0.182233	0.85746	0.949664	-5.66442	peak_44712	Day0vsDay27	chr13	99375034	99375790	757	*	Intron	13	99367787	99377650	9864	1	337867	ENST00000474510.2	7247	ENSG00000134882
LINC02205	long intergenic non-protein coding RNA 2205	-0.0331664	-0.517227	0.450894	1.76451	-0.143612	0.887342	0.98736	-5.75777	peak_54140	Day0vsDay8	chr15	70508626	70510119	1494	*	Promoter (2-3kb)	15	70503907	70505928	2022	2	105370880	ENST00000559752.1	-2698	ENSG00000259473
RFX2	regulatory factor X2	-0.0331642	-0.421095	0.354767	2.43543	-0.18231	0.857382	0.962052	-5.48136	peak_76074	Day0vsDay15	chr19	6073856	6075030	1175	*	Intron	19	6040186	6057283	17098	2	5990	ENST00000592281.5	-16573	ENSG00000087903
DMAC2L	distal membrane arm assembly component 2 like	-0.0331632	-0.516147	0.44982	4.69036	-0.143837	0.887235	0.98736	-5.8947	peak_47039	Day0vsDay8	chr14	50320716	50321685	970	*	Promoter (<=1kb)	14	50321319	50325723	4405	1	27109	ENST00000554951.6	0	ENSG00000125375
NAA40	N-alpha-acetyltransferase 40, NatD catalytic subunit	-0.0331588	-0.382264	0.315946	3.71124	-0.206099	0.839217	0.95627	-5.46558	peak_28562	Day0vsDay15	chr11	63950881	63952775	1895	*	Promoter (<=1kb)	11	63952148	63952571	424	1	79829	ENST00000545161.1	0	ENSG00000110583
TMEM145	transmembrane protein 145	-0.033155	-0.594951	0.528641	5.32772	-0.122588	0.903825	0.989047	-5.8994	peak_79600	Day0vsDay8	chr19	42316764	42317188	425	*	Promoter (2-3kb)	19	42314272	42315002	731	1	284339	ENST00000601020.1	2492	ENSG00000167619
STAT4	signal transducer and activator of transcription 4	-0.0331549	-0.664278	0.597968	-0.528787	-0.108891	0.914268	0.977087	-5.5199	peak_92124	Day0vsDay15	chr2	191126377	191127013	637	*	Intron	2	191131491	191150971	19481	2	6775	ENST00000409995.5	23958	ENSG00000138378
ARAP2	ArfGAP with RhoGAP domain, ankyrin repeat and PH domain 2	-0.0331481	-0.583897	0.517601	5.58114	-0.126193	0.901022	0.988868	-5.89659	peak_119620	Day0vsDay8	chr4	36189342	36190270	929	*	Intron	4	36209375	36210745	1371	2	116984	ENST00000511416.1	20475	ENSG00000047365
CRYBG2	crystallin beta-gamma domain containing 2	-0.0331417	-0.517978	0.451695	4.53109	-0.147248	0.884849	0.986907	-5.89903	peak_2997	Day0vsDay8	chr1	26358666	26359424	759	*	Promoter (<=1kb)	1	26346459	26360052	13594	2	55057	ENST00000640960.1	628	ENSG00000176092
SH2D6	SH2 domain containing 6	-0.0331414	-0.742672	0.676389	-0.0403298	-0.0968183	0.92374	0.975737	-5.74832	peak_86662	Day0vsDay27	chr2	85455836	85457027	1192	*	Distal Intergenic	2	85434795	85437029	2235	1	284948	ENST00000340326.2	21041	ENSG00000152292
LINC01644	long intergenic non-protein coding RNA 1644	-0.0331387	-0.407362	0.341085	3.33268	-0.183856	0.856083	0.961701	-5.48425	peak_106645	Day0vsDay15	chr22	47547049	47547675	627	*	Distal Intergenic	22	47484272	47487126	2855	2	101927722	ENST00000701587.1	-59923	ENSG00000218357
AMD1	adenosylmethionine decarboxylase 1	-0.033134	-0.504636	0.438368	3.98839	-0.145662	0.885502	0.986907	-5.89112	peak_140063	Day0vsDay8	chr6	110866404	110866991	588	*	Distal Intergenic	6	110874770	110895713	20944	1	262	ENST00000451850.6	-7779	ENSG00000123505
AFF3	ALF transcription elongation factor 3	-0.0331256	-0.524104	0.457853	0.0982306	-0.140497	0.889654	0.962286	-5.68393	peak_87525	Day0vsDay27	chr2	99769942	99770818	877	*	Intron	2	99550832	99593770	42939	2	3899	ENST00000445815.2	-176172	ENSG00000144218
AFAP1	actin filament associated protein 1	-0.0331224	-0.536877	0.470633	2.27844	-0.141732	0.888885	0.987498	-5.80784	peak_118526	Day0vsDay8	chr4	7947904	7948536	633	*	Distal Intergenic	4	7758715	7939926	181212	2	60312	ENST00000358461.6	-7978	ENSG00000196526
MIR8070	microRNA 8070	-0.0331188	-0.379393	0.313156	1.8588	-0.198249	0.844654	0.95795	-5.49531	peak_25934	Day0vsDay15	chr11	11798635	11799673	1039	*	Intron	11	11783135	11783222	88	2	102465870	ENST00000616510.1	-15413	ENSG00000278529
LOC105375707	uncharacterized LOC105375707	-0.0331163	-0.529228	0.462995	2.53517	-0.138886	0.890961	0.98803	-5.86067	peak_159592	Day0vsDay8	chr8	111470326	111471377	1052	*	Exon	8	111416515	111756826	340312	1	105375707	ENST00000524236.2	53811	ENSG00000253434
DERL1	derlin 1	-0.0331131	-0.504236	0.43801	2.88376	-0.146083	0.88534	0.986907	-5.86128	peak_159983	Day0vsDay8	chr8	123018836	123019214	379	*	Exon	8	123015442	123025650	10209	2	79139	ENST00000519018.5	6436	ENSG00000136986
LINC02682	long intergenic non-protein coding RNA 2682	-0.0331127	-0.555329	0.489103	-0.454828	-0.131432	0.896617	0.96498	-5.77466	peak_26227	Day0vsDay27	chr11	15904803	15905563	761	*	Distal Intergenic	11	15910528	15924012	13485	1	105376570	ENST00000663478.1	-4965	ENSG00000254661
CHST5	carbohydrate sulfotransferase 5	-0.0331122	-0.76858	0.702355	1.94565	-0.0955957	0.924888	0.992881	-5.71879	peak_61671	Day0vsDay8	chr16	75532363	75533206	844	*	Promoter (2-3kb)	16	75530105	75535247	5143	2	23563	ENST00000565039.1	2041	ENSG00000135702
ITGA9	integrin subunit alpha 9	-0.0331116	-0.66575	0.599527	1.98442	-0.110274	0.913409	0.971534	-5.66895	peak_109218	Day0vsDay27	chr3	37505968	37506869	902	*	Exon	3	37452141	37823507	371367	1	3680	ENST00000264741.10	53827	ENSG00000144668
PTPN6	protein tyrosine phosphatase non-receptor type 6	-0.0331045	-0.562755	0.496546	-0.253309	-0.130697	0.897272	0.965119	-5.73034	peak_34225	Day0vsDay27	chr12	6951878	6952165	288	*	Promoter (<=1kb)	12	6951441	6955485	4045	1	5777	ENST00000539365.1	437	ENSG00000111679
FNBP4	formin binding protein 4	-0.0331039	-0.533305	0.467097	6.70257	-0.137569	0.892117	0.988173	-5.89193	peak_27814	Day0vsDay8	chr11	47766336	47768105	1770	*	Promoter (<=1kb)	11	47716494	47767341	50848	2	23360	ENST00000263773.10	0	ENSG00000109920
LOC107985224	uncharacterized LOC107985224	-0.0331039	-0.430546	0.364338	1.8183	-0.172949	0.864517	0.96363	-5.47898	peak_10206	Day0vsDay15	chr1	167556018	167556413	396	*	Promoter (2-3kb)	1	167529117	167553805	24689	2	107985224	ENST00000466652.2	-2213	NA
KRT86	keratin 86	-0.0331	-0.600782	0.534582	1.11166	-0.121346	0.904672	0.974407	-5.51238	peak_36150	Day0vsDay15	chr12	52248219	52249113	895	*	Promoter (<=1kb)	12	52249300	52303159	53860	1	3892	ENST00000553310.6	-187	ENSG00000170442
MIR8071-2	microRNA 8071-2	-0.0330974	-0.677445	0.61125	-0.0417552	-0.106471	0.916165	0.9729	-5.7001	peak_50906	Day0vsDay27	chr14	105686454	105687017	564	*	Distal Intergenic	14	105640168	105640232	65	1	102466889	ENST00000616772.1	46286	ENSG00000277030
PODNL1	podocan like 1	-0.0330972	-0.467883	0.401689	5.35399	-0.158806	0.875596	0.986593	-5.88986	peak_77061	Day0vsDay8	chr19	13934178	13935061	884	*	Promoter (<=1kb)	19	13933238	13934362	1125	2	79883	ENST00000591353.5	0	ENSG00000132000
PRDX6-AS1	PRDX6 antisense RNA 1	-0.0330926	-0.520727	0.454542	4.05394	-0.14125	0.889308	0.970693	-5.48027	peak_10479	Day0vsDay15	chr1	173409681	173411257	1577	*	Intron	1	173417793	173420501	2709	2	101928673	ENST00000661092.1	9244	ENSG00000203739
SLC30A4-AS1	SLC30A4 antisense RNA 1	-0.0330905	-0.48436	0.418179	-0.360652	-0.153062	0.879905	0.967855	-5.4921	peak_52682	Day0vsDay15	chr15	45445100	45445815	716	*	Promoter (2-3kb)	15	45448427	45461390	12964	1	105376714	ENST00000559869.1	-2612	NA
LCK	LCK proto-oncogene, Src family tyrosine kinase	-0.0330902	-0.442406	0.376226	3.02288	-0.170667	0.866408	0.964173	-5.48438	peak_3687	Day0vsDay15	chr1	32250964	32251373	410	*	Promoter (<=1kb)	1	32251244	32275972	24729	1	3932	ENST00000696990.1	0	ENSG00000182866
EDARADD	EDAR associated via death domain	-0.0330887	-0.494946	0.428769	5.17565	-0.148602	0.883493	0.986907	-5.89309	peak_14344	Day0vsDay8	chr1	236415702	236416898	1197	*	Intron	1	236395449	236502915	107467	1	128178	ENST00000642595.1	20253	ENSG00000186197
PRKCD	protein kinase C delta	-0.0330736	-0.558201	0.492053	3.18783	-0.132192	0.896319	0.988416	-5.88891	peak_110659	Day0vsDay8	chr3	53169094	53169661	568	*	Promoter (<=1kb)	3	53168797	53192454	23658	1	5580	ENST00000654719.1	297	ENSG00000163932
DPF3	double PHD fingers 3	-0.0330711	-0.589373	0.523231	2.8553	-0.123224	0.903039	0.96746	-5.68634	peak_48305	Day0vsDay27	chr14	72610383	72611242	860	*	3' UTR	14	72671311	72675771	4461	2	8110	ENST00000556997.5	64529	ENSG00000205683
CST7	cystatin F	-0.0330696	-0.497342	0.431203	0.387144	-0.147919	0.883761	0.96025	-5.71442	peak_97130	Day0vsDay27	chr20	24960407	24961637	1231	*	Distal Intergenic	20	24949269	24959928	10660	1	8530	ENST00000480798.2	11138	ENSG00000077984
CYB561	cytochrome b561	-0.0330668	-0.47911	0.412976	0.9025	-0.153664	0.879263	0.967813	-5.50822	peak_68481	Day0vsDay15	chr17	63425308	63426008	701	*	3' UTR	17	63433909	63435184	1276	2	1534	ENST00000585153.1	9176	ENSG00000008283
H6PD	hexose-6-phosphate dehydrogenase/glucose 1-dehydrogenase	-0.0330664	-0.394695	0.328562	1.91005	-0.195546	0.847233	0.958564	-5.46872	peak_1110	Day0vsDay15	chr1	9239726	9240198	473	*	Promoter (<=1kb)	1	9239844	9267898	28055	1	9563	ENST00000602477.1	0	ENSG00000049239
LPCAT2	lysophosphatidylcholine acyltransferase 2	-0.033059	-0.468091	0.401973	2.05668	-0.164536	0.871278	0.986286	-5.81598	peak_60285	Day0vsDay8	chr16	55508699	55509708	1010	*	Promoter (<=1kb)	16	55509072	55526058	16987	1	54947	ENST00000566911.1	0	ENSG00000087253
LOC102723323	uncharacterized LOC102723323	-0.0330585	-0.443835	0.377718	3.33001	-0.169126	0.867578	0.964561	-5.48396	peak_60098	Day0vsDay15	chr16	51448810	51449318	509	*	Intron	16	51492575	51525087	32513	2	102723323	ENST00000700770.1	75769	ENSG00000260850
KLF12	KLF transcription factor 12	-0.0330567	-0.508605	0.442491	3.314	-0.144415	0.886745	0.969854	-5.46655	peak_43837	Day0vsDay15	chr13	74080693	74081188	496	*	Intron	13	73686089	74133929	447841	2	11278	ENST00000377669.7	52741	ENSG00000118922
PRR4	proline rich 4	-0.0330555	-0.530356	0.464245	2.95851	-0.141357	0.889183	0.987498	-5.88468	peak_34558	Day0vsDay8	chr12	10849306	10849912	607	*	Promoter (<=1kb)	12	10845849	10849470	3622	2	11272	ENST00000544994.5	0	ENSG00000111215
RPRM	reprimo, TP53 dependent G2 arrest mediator homolog	-0.0330536	-0.554228	0.488121	4.00402	-0.133621	0.895244	0.988389	-5.89366	peak_90654	Day0vsDay8	chr2	153668484	153669408	925	*	Distal Intergenic	2	153477338	153478762	1425	2	56475	ENST00000325926.4	-189722	ENSG00000177519
CNTNAP2	contactin associated protein 2	-0.0330486	-0.871842	0.805745	0.391935	-0.0820296	0.935482	0.993941	-5.56349	peak_152472	Day0vsDay8	chr7	148155762	148156197	436	*	Intron	7	148172384	148190854	18471	1	26047	ENST00000636988.1	-16187	ENSG00000174469
LOC105371256	uncharacterized LOC105371256	-0.0330474	-0.440094	0.373999	1.83054	-0.168287	0.867881	0.964561	-5.49214	peak_60084	Day0vsDay15	chr16	51237040	51237720	681	*	Intron	16	51246855	51384336	137482	1	105371256	ENST00000644192.1	-9135	NA
IL2RB	interleukin 2 receptor subunit beta	-0.0330458	-0.434285	0.368193	2.42663	-0.170973	0.866065	0.952995	-5.69207	peak_105188	Day0vsDay27	chr22	37166209	37166968	760	*	Exon	22	37125843	37175054	49212	2	3560	ENST00000445595.2	8086	ENSG00000100385
TBC1D20	TBC1 domain family member 20	-0.033045	-0.441795	0.375705	1.50738	-0.168478	0.868044	0.953732	-5.68388	peak_95540	Day0vsDay27	chr20	461654	463112	1459	*	Promoter (<=1kb)	20	423596	462542	38947	2	128637	ENST00000680792.1	0	ENSG00000125875
STON1	stonin 1	-0.0330362	-0.45903	0.392958	0.128803	-0.16196	0.873038	0.966307	-5.46217	peak_84894	Day0vsDay15	chr2	48528770	48529303	534	*	Promoter (<=1kb)	2	48529546	48598502	68957	1	11037	ENST00000649748.1	-243	ENSG00000243244
COL18A1	collagen type XVIII alpha 1 chain	-0.0330354	-0.516587	0.450516	2.95119	-0.14161	0.888665	0.970389	-5.4933	peak_102778	Day0vsDay15	chr21	45392379	45393695	1317	*	Distal Intergenic	21	45405165	45513720	108556	1	80781	ENST00000651438.1	-11470	ENSG00000182871
GPR26	G protein-coupled receptor 26	-0.0330289	-1.17299	1.10693	-0.870329	-0.061353	0.951995	0.995613	-5.60195	peak_23194	Day0vsDay8	chr10	123645524	123646232	709	*	Distal Intergenic	10	123666355	123697399	31045	1	2849	ENST00000284674.2	-20123	ENSG00000154478
TPO	thyroid peroxidase	-0.0330203	-0.533912	0.467871	7.15133	-0.137132	0.892464	0.988208	-5.89137	peak_81593	Day0vsDay8	chr2	1453285	1453877	593	*	Exon	2	1433472	1543711	110240	1	7173	ENST00000422464.5	19813	ENSG00000115705
PSTK	phosphoseryl-tRNA kinase	-0.0330202	-0.575664	0.509623	5.22963	-0.12648	0.900756	0.988853	-5.89822	peak_23118	Day0vsDay8	chr10	122980220	122981055	836	*	Promoter (<=1kb)	10	122980401	122990390	9990	1	118672	ENST00000406217.8	0	ENSG00000179988
BDKRB1	bradykinin receptor B1	-0.0330174	-0.672375	0.60634	-0.204268	-0.107043	0.915717	0.977375	-5.5038	peak_49742	Day0vsDay15	chr14	96225360	96226406	1047	*	Intron	14	96242141	96263847	21707	1	623	ENST00000555847.1	-15735	ENSG00000100739
ZNF689	zinc finger protein 689	-0.0330165	-0.449938	0.383905	2.38132	-0.164397	0.871223	0.955105	-5.69943	peak_59321	Day0vsDay27	chr16	30609513	30610784	1272	*	Promoter (<=1kb)	16	30602558	30610389	7832	2	115509	ENST00000287461.8	0	ENSG00000156853
LOC124901467	uncharacterized LOC124901467	-0.0330136	-0.445038	0.379011	3.08055	-0.17222	0.865223	0.963862	-5.48378	peak_143307	Day0vsDay15	chr6	168669269	168669605	337	*	Intron	6	168653203	168673445	20243	1	124901467	ENST00000477998.1	16066	NA
SCUBE1-AS1	SCUBE1 antisense RNA 1	-0.0330047	-0.53358	0.467571	-0.364471	-0.137414	0.891984	0.96296	-5.74579	peak_106058	Day0vsDay27	chr22	43280054	43280930	877	*	Intron	22	43275955	43283830	7876	1	101927447	ENST00000458463.1	4099	ENSG00000203527
LINC03011	long intergenic non-protein coding RNA 3011	-0.0330035	-0.656778	0.590771	0.851996	-0.10967	0.913656	0.971647	-5.7058	peak_147897	Day0vsDay27	chr7	66505028	66507026	1999	*	Exon	7	66493786	66495472	1687	1	100289098	ENST00000452565.1	11242	ENSG00000237310
LINC02704	long intergenic non-protein coding RNA 2704	-0.0329932	-0.613784	0.547798	-0.252019	-0.11775	0.907324	0.974809	-5.4611	peak_27501	Day0vsDay15	chr11	44700711	44701834	1124	*	Distal Intergenic	11	44694863	44696301	1439	2	105376647	ENST00000532748.1	-4410	NA
LINC02313	long intergenic non-protein coding RNA 2313	-0.0329915	-0.509461	0.443478	5.1828	-0.143692	0.887321	0.98736	-5.89573	peak_46522	Day0vsDay8	chr14	31947608	31948231	624	*	Promoter (2-3kb)	14	31944853	31950382	5530	1	105370439	ENST00000553330.1	2755	ENSG00000258474
VIPR2	vasoactive intestinal peptide receptor 2	-0.0329872	-0.966766	0.900792	-0.266236	-0.07375	0.942046	0.994664	-5.57047	peak_153893	Day0vsDay8	chr7	159209165	159210058	894	*	Distal Intergenic	7	159028175	159144867	116693	2	7434	ENST00000262178.7	-64298	ENSG00000106018
ANHX	anomalous homeobox	-0.0329847	-0.545157	0.479187	5.86584	-0.133881	0.894975	0.988389	-5.89371	peak_41261	Day0vsDay8	chr12	133210037	133210327	291	*	3' UTR	12	133218317	133227117	8801	2	647589	ENST00000673940.1	16790	ENSG00000227059
PIRAT1	PU.1 (SPI1) induced regulator of S100A8 and S100A9 alarmin transcription 1	-0.0329817	-0.504281	0.438317	3.06795	-0.148976	0.883236	0.959968	-5.67096	peak_84163	Day0vsDay27	chr2	37858308	37859316	1009	*	Intron	2	37859975	37875852	15878	2	101929559	ENST00000656652.1	16536	ENSG00000237803
OTUD7A	OTU deubiquitinase 7A	-0.0329674	-0.719663	0.653729	0.0278611	-0.0995124	0.921625	0.979362	-5.47701	peak_51957	Day0vsDay15	chr15	31696289	31696766	478	*	Intron	15	31483129	31655339	172211	2	161725	ENST00000678495.1	-40950	ENSG00000169918
TRIM73	tripartite motif containing 73	-0.0329672	-0.509615	0.443681	2.42365	-0.143856	0.887101	0.98736	-5.83308	peak_148757	Day0vsDay8	chr7	75390617	75391108	492	*	Intron	7	75395063	75405613	10551	1	375593	ENST00000450434.5	-3955	ENSG00000178809
PHACTR2	phosphatase and actin regulator 2	-0.0329584	-0.48264	0.416723	4.36714	-0.152015	0.880843	0.98681	-5.89431	peak_141422	Day0vsDay8	chr6	143544264	143544724	461	*	Intron	6	143536845	143824164	287320	1	9749	ENST00000367584.8	7419	ENSG00000112419
ANKS1A	ankyrin repeat and sterile alpha motif domain containing 1A	-0.0329511	-0.445272	0.37937	2.51515	-0.172805	0.864817	0.963748	-5.47569	peak_136947	Day0vsDay15	chr6	34994525	34995335	811	*	Intron	6	35058248	35081053	22806	1	23294	ENST00000470698.1	-62913	ENSG00000064999
PTPRVP	protein tyrosine phosphatase receptor type V, pseudogene	-0.0329506	-0.443747	0.377846	2.49485	-0.167545	0.868846	0.985964	-5.79246	peak_11906	Day0vsDay8	chr1	202188769	202189478	710	*	Promoter (1-2kb)	1	202186855	202189455	2601	1	148713	ENST00000490575.1	1914	ENSG00000293457
LINC02697	long intergenic non-protein coding RNA 2697	-0.0329447	-1.01266	0.946769	-0.905017	-0.0709777	0.944273	0.994706	-5.5768	peak_33511	Day0vsDay8	chr11	134957746	134958528	783	*	Intron	11	134950708	134951568	861	1	105369586	ENST00000528497.1	7038	NA
TIRAP-AS1	TIRAP antisense RNA 1	-0.0329394	-0.37425	0.308372	2.30229	-0.200043	0.843269	0.957565	-5.50171	peak_32748	Day0vsDay15	chr11	126310139	126311332	1194	*	Intron	11	126294296	126304323	10028	2	105369557	ENST00000524964.2	-5816	ENSG00000255062
LOC105372121	uncharacterized LOC105372121	-0.032927	-0.5663	0.500446	6.21893	-0.128033	0.899514	0.988563	-5.89456	peak_73260	Day0vsDay8	chr18	51893827	51894548	722	*	Distal Intergenic	18	52223078	52223688	611	1	105372121	ENST00000656225.1	-328530	NA
LINC01377	long intergenic non-protein coding RNA 1377	-0.0329259	-0.491043	0.425191	3.00476	-0.150278	0.882163	0.968376	-5.48837	peak_125336	Day0vsDay15	chr5	3261160	3262021	862	*	Distal Intergenic	5	3179449	3181489	2041	1	102467074	ENST00000692105.1	81711	ENSG00000249808
CDH4	cadherin 4	-0.0329169	-0.753133	0.6873	-0.358614	-0.0949251	0.925278	0.980724	-5.48855	peak_100150	Day0vsDay15	chr20	61657882	61658597	716	*	Intron	20	61599761	61937249	337489	1	1002	ENST00000543233.2	58121	ENSG00000179242
LINC01029	long intergenic non-protein coding RNA 1029	-0.0329146	-0.499125	0.433296	0.343664	-0.14634	0.884974	0.960778	-5.77531	peak_74590	Day0vsDay27	chr18	78026878	78027630	753	*	Distal Intergenic	18	77971334	77993731	22398	2	101927715	ENST00000661306.1	-33147	ENSG00000265843
MAPKAP1	MAPK associated protein 1	-0.0329086	-0.57074	0.504923	1.98453	-0.126829	0.900217	0.988644	-5.82491	peak_166924	Day0vsDay8	chr9	125521589	125522261	673	*	3' UTR	9	125438813	125506366	67554	2	79109	ENST00000496063.1	-15223	ENSG00000119487
LINC03004	long intergenic non-protein coding RNA 3004	-0.0329083	-0.453243	0.387426	2.79848	-0.164832	0.870882	0.954931	-5.67311	peak_141124	Day0vsDay27	chr6	137641202	137641825	624	*	Distal Intergenic	6	137657998	137674554	16557	1	102723649	ENST00000642830.1	-16173	ENSG00000230533
CAMKMT	calmodulin-lysine N-methyltransferase	-0.0329029	-0.572255	0.506449	-0.00951947	-0.12645	0.900514	0.973312	-5.49172	peak_84557	Day0vsDay15	chr2	44479227	44479928	702	*	Intron	2	44372748	44550790	178043	1	79823	ENST00000428993.1	106479	ENSG00000143919
ATP2B4	ATPase plasma membrane Ca2+ transporting 4	-0.0328911	-0.39581	0.330028	4.2875	-0.196321	0.846905	0.958527	-5.46571	peak_12052	Day0vsDay15	chr1	203629510	203630216	707	*	Promoter (<=1kb)	1	203630097	203741076	110980	1	493	ENST00000705901.1	0	ENSG00000058668
HS3ST1	heparan sulfate-glucosamine 3-sulfotransferase 1	-0.0328849	-0.536653	0.470883	0.162566	-0.136223	0.893028	0.971753	-5.44686	peak_118836	Day0vsDay15	chr4	11418578	11419206	629	*	Intron	4	11399758	11428597	28840	2	9957	ENST00000514690.5	9391	ENSG00000002587
MYO18A	myosin XVIIIA	-0.0328812	-0.705543	0.63978	-0.123905	-0.101493	0.920142	0.978851	-5.48351	peak_65813	Day0vsDay15	chr17	29158025	29158339	315	*	Intron	17	29133761	29165481	31721	2	399687	ENST00000590565.1	7142	ENSG00000196535
MAPK8IP2	mitogen-activated protein kinase 8 interacting protein 2	-0.0328767	-0.557454	0.491701	-0.119178	-0.130458	0.897496	0.97266	-5.48188	peak_107132	Day0vsDay15	chr22	50612344	50613544	1201	*	3' UTR	22	50603133	50613981	10849	1	23542	ENST00000008876.7	9211	ENSG00000008735
RSPH10B	radial spoke head 10 homolog B	-0.0328712	-0.545132	0.479389	0.492575	-0.133009	0.895384	0.972293	-5.4932	peak_144513	Day0vsDay15	chr7	5983834	5984558	725	*	Intron	7	5926136	5970689	44554	2	222967	ENST00000404406.6	-13145	ENSG00000155026
NANOS2	nanos C2HC-type zinc finger 2	-0.032865	-0.780035	0.714305	-0.997263	-0.0915545	0.927945	0.977308	-5.71328	peak_79945	Day0vsDay27	chr19	45920160	45920938	779	*	Distal Intergenic	19	45913214	45914778	1565	2	339345	ENST00000341294.4	-5382	ENSG00000188425
LOC102724019	uncharacterized LOC102724019	-0.0328646	-0.521096	0.455367	4.70818	-0.139555	0.890608	0.98796	-5.89536	peak_114410	Day0vsDay8	chr3	135249148	135249647	500	*	Exon	3	135139829	135147809	7981	2	102724019	ENST00000657821.1	-101339	ENSG00000240086
FANCC	FA complementation group C	-0.0328622	-0.574174	0.508449	0.168344	-0.125836	0.900994	0.966755	-5.69446	peak_165237	Day0vsDay27	chr9	95137638	95138074	437	*	Promoter (2-3kb)	9	95109597	95135543	25947	2	2176	ENST00000477942.5	-2095	ENSG00000158169
LOC102723604	uncharacterized LOC102723604	-0.0328587	-0.530093	0.464375	2.39623	-0.140905	0.889493	0.987526	-5.79975	peak_47131	Day0vsDay8	chr14	51918054	51918365	312	*	Promoter (<=1kb)	14	51916145	51918571	2427	2	102723604	ENST00000556834.1	206	ENSG00000258928
TLX1NB	TLX1 neighbor	-0.0328499	-0.618863	0.553163	1.43659	-0.116542	0.908428	0.969683	-5.69944	peak_21547	Day0vsDay27	chr10	101123471	101124349	879	*	Intron	10	101089321	101131126	41806	2	100038246	ENST00000445873.5	6777	ENSG00000236311
PAPOLA	poly(A) polymerase alpha	-0.032849	-0.531848	0.46615	2.5677	-0.13709	0.892352	0.988208	-5.86841	peak_49758	Day0vsDay8	chr14	96580834	96581310	477	*	Distal Intergenic	14	96562458	96565106	2649	1	10914	ENST00000555508.1	18376	ENSG00000090060
FGF3	fibroblast growth factor 3	-0.0328454	-0.862114	0.796423	-0.99126	-0.0824524	0.935114	0.983368	-5.46382	peak_29367	Day0vsDay15	chr11	69798084	69798824	741	*	Distal Intergenic	11	69809990	69817550	7561	2	2248	ENST00000646078.1	18726	ENSG00000186895
FAM3C	FAM3 metabolism regulating signaling molecule C	-0.0328301	-0.6714	0.60574	1.42771	-0.106567	0.91609	0.991037	-5.77508	peak_150867	Day0vsDay8	chr7	121369273	121370013	741	*	Intron	7	121362705	121364552	1848	2	10447	ENST00000497622.1	-4721	ENSG00000196937
SNX5	sorting nexin 5	-0.0328299	-0.503273	0.437613	2.94848	-0.148211	0.883821	0.986907	-5.86917	peak_96542	Day0vsDay8	chr20	17887386	17887865	480	*	Exon	20	17941600	17943622	2023	2	27131	ENST00000484809.1	55757	ENSG00000089006
NTRAS	non-coding transcript regulating alternative splicing	-0.0328262	-0.382773	0.317121	2.4898	-0.197611	0.845668	0.945188	-5.68036	peak_12755	Day0vsDay27	chr1	211654727	211655709	983	*	Promoter (2-3kb)	1	211652147	211654622	2476	1	105748977	ENST00000653761.1	2580	ENSG00000227764
RARS2	arginyl-tRNA synthetase 2, mitochondrial	-0.0328234	-0.498181	0.432534	1.30861	-0.150731	0.881898	0.959366	-5.71022	peak_139164	Day0vsDay27	chr6	87574269	87574580	312	*	Intron	6	87514411	87589912	75502	2	57038	ENST00000451155.2	15332	ENSG00000146282
COA7	cytochrome c oxidase assembly factor 7	-0.0328188	-0.336955	0.271317	3.86281	-0.223672	0.825058	0.951739	-5.47364	peak_5268	Day0vsDay15	chr1	52697136	52698974	1839	*	Promoter (<=1kb)	1	52684449	52698347	13899	2	65260	ENST00000371538.5	0	ENSG00000162377
MOB2	MOB kinase activator 2	-0.0328174	-0.373286	0.307652	0.514166	-0.199794	0.84346	0.957607	-5.48744	peak_25033	Day0vsDay15	chr11	1523860	1524541	682	*	Distal Intergenic	11	1480579	1501247	20669	2	81532	ENST00000529380.1	-22613	ENSG00000182208
LDHA	lactate dehydrogenase A	-0.0328169	-0.521086	0.455452	5.8157	-0.139892	0.890288	0.987833	-5.89255	peak_26395	Day0vsDay8	chr11	18393983	18394951	969	*	Promoter (<=1kb)	11	18394560	18402891	8332	1	3939	ENST00000543445.5	0	ENSG00000134333
ARHGAP40	Rho GTPase activating protein 40	-0.0328145	-0.528267	0.462638	2.23907	-0.137284	0.892044	0.988138	-5.83859	peak_98109	Day0vsDay8	chr20	38655666	38656242	577	*	Distal Intergenic	20	38647063	38651035	3973	1	343578	ENST00000414158.1	8603	ENSG00000124143
LOC107984897	uncharacterized LOC107984897	-0.032805	-0.438186	0.372576	2.35628	-0.167739	0.868308	0.985831	-5.84121	peak_61749	Day0vsDay8	chr16	78016777	78017336	560	*	Intron	16	78022515	78066761	44247	1	107984897	ENST00000567430.2	-5179	NA
LINC02089	long intergenic non-protein coding RNA 2089	-0.0328018	-0.751912	0.686308	-0.68396	-0.0945495	0.925521	0.976425	-5.7715	peak_67982	Day0vsDay27	chr17	52665208	52666231	1024	*	Distal Intergenic	17	52862121	52899588	37468	1	105371831	ENST00000412360.1	-195890	ENSG00000226364
SOX6	SRY-box transcription factor 6	-0.0327985	-0.412846	0.347249	2.61796	-0.178885	0.859651	0.95033	-5.68545	peak_26244	Day0vsDay27	chr11	16605583	16607197	1615	*	Promoter (<=1kb)	11	16318026	16605991	287966	2	55553	ENST00000533658.5	0	ENSG00000110693
UBAC2	UBA domain containing 2	-0.0327964	-0.532446	0.466854	1.33781	-0.136056	0.893004	0.971741	-5.47848	peak_44703	Day0vsDay15	chr13	99313634	99313883	250	*	Promoter (<=1kb)	13	99314708	99385698	70991	1	337867	ENST00000480738.1	-825	ENSG00000134882
LOC105374528	uncharacterized LOC105374528	-0.0327952	-0.494009	0.428418	1.59893	-0.148314	0.883689	0.96887	-5.46984	peak_119183	Day0vsDay15	chr4	23361325	23361999	675	*	Distal Intergenic	4	23560923	23768652	207730	1	105374528	ENST00000514290.1	-198924	NA
PITPNB	phosphatidylinositol transfer protein beta	-0.0327843	-0.490913	0.425344	3.62503	-0.14889	0.883241	0.986907	-5.86275	peak_104407	Day0vsDay8	chr22	27853351	27853861	511	*	3' UTR	22	27858431	27860615	2185	2	23760	ENST00000493007.1	6754	ENSG00000180957
LOC101928012	uncharacterized LOC101928012	-0.0327794	-0.485811	0.420253	0.263552	-0.151869	0.880965	0.968165	-5.4895	peak_150611	Day0vsDay15	chr7	112648175	112648970	796	*	Intron	7	112632541	112640121	7581	1	101928012	ENST00000670420.1	15634	ENSG00000223646
LOC124904202	uncharacterized LOC124904202	-0.0327693	-0.398291	0.332753	2.2611	-0.187477	0.853368	0.960496	-5.48725	peak_6301	Day0vsDay15	chr1	77430882	77432136	1255	*	Exon	1	77431314	77437604	6291	2	124904202	ENST00000666710.1	5468	NA
CHST3	carbohydrate sulfotransferase 3	-0.0327691	-0.759968	0.69443	-0.273698	-0.0934045	0.92642	0.981003	-5.50918	peak_19501	Day0vsDay15	chr10	72000345	72001186	842	*	Intron	10	71964395	72013558	49164	1	9469	ENST00000373115.5	35950	ENSG00000122863
FMN1	formin 1	-0.0327628	-0.46491	0.399384	4.60355	-0.159115	0.875418	0.986593	-5.89434	peak_52034	Day0vsDay8	chr15	33067726	33068593	868	*	Promoter (<=1kb)	15	32765546	33067884	302339	2	342184	ENST00000334528.13	0	ENSG00000248905
SMARCD3	SWI/SNF related BAF chromatin remodeling complex subunit D3	-0.032761	-0.705122	0.6396	0.0379928	-0.101177	0.920367	0.978867	-5.5017	peak_152841	Day0vsDay15	chr7	151243384	151244600	1217	*	Promoter (<=1kb)	7	151241799	151243686	1888	2	6604	ENST00000472103.5	0	ENSG00000082014
ANKS1A	ankyrin repeat and sterile alpha motif domain containing 1A	-0.0327602	-0.540802	0.475281	2.51515	-0.139434	0.890714	0.988001	-5.85203	peak_136947	Day0vsDay8	chr6	34994525	34995335	811	*	Intron	6	35058248	35081053	22806	1	23294	ENST00000470698.1	-62913	ENSG00000064999
ARNT	aryl hydrocarbon receptor nuclear translocator	-0.0327575	-0.490647	0.425132	5.83312	-0.149981	0.882478	0.986861	-5.89052	peak_8891	Day0vsDay8	chr1	150875956	150877295	1340	*	Promoter (<=1kb)	1	150809713	150876599	66887	2	405	ENST00000358595.10	0	ENSG00000143437
FAM222A-AS1	FAM222A antisense RNA 1	-0.0327555	-0.683873	0.618362	0.637099	-0.104275	0.917887	0.978039	-5.5256	peak_38918	Day0vsDay15	chr12	109782436	109784159	1724	*	3' UTR	12	109734166	109773508	39343	2	84983	ENST00000541723.5	-8928	ENSG00000255650
RABGEF1	RAB guanine nucleotide exchange factor 1	-0.0327534	-0.928241	0.862734	1.15824	-0.0761331	0.940125	0.994495	-5.58664	peak_147928	Day0vsDay8	chr7	66699913	66700351	439	*	Intron	7	66682164	66809662	127499	1	27342	ENST00000607882.5	17749	ENSG00000154710
LINC02343	long intergenic non-protein coding RNA 2343	-0.0327515	-0.501441	0.435938	1.5356	-0.145653	0.885658	0.986932	-5.84087	peak_42297	Day0vsDay8	chr13	34301819	34302402	584	*	Distal Intergenic	13	34347986	34616216	268231	1	105370158	ENST00000664334.1	-45584	ENSG00000271850
LOC101927914	uncharacterized LOC101927914	-0.03275	-0.591342	0.525842	-0.172191	-0.121527	0.904367	0.967991	-5.73717	peak_153556	Day0vsDay27	chr7	157443463	157444984	1522	*	Distal Intergenic	7	157466231	157499716	33486	1	101927914	ENST00000444158.1	-21247	ENSG00000234210
MIR4650-1	microRNA 4650-1	-0.0327492	-0.735452	0.669953	-0.130851	-0.0970961	0.923609	0.980243	-5.47102	peak_147978	Day0vsDay15	chr7	67163090	67163867	778	*	Intron	7	67114322	67114397	76	2	100616310	ENST00000579075.1	-48693	ENSG00000266525
ARSG	arylsulfatase G	-0.0327443	-0.372842	0.307353	3.00702	-0.207049	0.838446	0.955945	-5.48026	peak_68933	Day0vsDay15	chr17	68391689	68392086	398	*	Intron	17	68400156	68420665	20510	1	22901	ENST00000578554.1	-8070	ENSG00000141337
ADCY1	adenylate cyclase 1	-0.0327357	-0.741559	0.676088	-0.166084	-0.0957283	0.924595	0.976009	-5.78869	peak_146709	Day0vsDay27	chr7	45622989	45624263	1275	*	Intron	7	45648709	45680642	31934	1	107	ENST00000646653.1	-24446	ENSG00000164742
GRIK1-AS1	GRIK1 antisense RNA 1	-0.0327192	-0.686244	0.620806	-0.592591	-0.103776	0.918279	0.97822	-5.50133	peak_101389	Day0vsDay15	chr21	29849763	29850019	257	*	Intron	21	29760394	29764002	3609	1	642976	ENST00000413131.1	89369	NA
ADAMTS2	ADAM metallopeptidase with thrombospondin type 1 motif 2	-0.0327159	-0.443226	0.377794	5.14134	-0.167107	0.869224	0.985964	-5.88865	peak_134203	Day0vsDay8	chr5	179228357	179229188	832	*	Intron	5	179114289	179122839	8551	2	9509	ENST00000523450.1	-105518	ENSG00000087116
LOC105376034	uncharacterized LOC105376034	-0.0327146	-0.499422	0.433993	6.16801	-0.145963	0.885565	0.986907	-5.8906	peak_163394	Day0vsDay8	chr9	37100954	37101192	239	*	Distal Intergenic	9	37112548	37115490	2943	2	105376034	ENST00000426946.2	14298	NA
LINC00547	long intergenic non-protein coding RNA 547	-0.0327142	-0.50399	0.438562	1.12505	-0.143886	0.886889	0.969854	-5.50685	peak_42390	Day0vsDay15	chr13	37546084	37547822	1739	*	Intron	13	37534940	37551536	16597	1	400121	ENST00000612438.1	11144	ENSG00000275226
NEK9	NIMA related kinase 9	-0.0327035	-0.405294	0.339887	2.58614	-0.181937	0.857284	0.962018	-5.5058	peak_48513	Day0vsDay15	chr14	75113983	75114440	458	*	Promoter (<=1kb)	14	75082129	75113405	31277	2	91754	ENST00000677700.1	-578	ENSG00000119638
HSPA4L	heat shock protein family A (Hsp70) member 4 like	-0.0327028	-0.433779	0.368373	1.35738	-0.172626	0.864865	0.963748	-5.47781	peak_122527	Day0vsDay15	chr4	127845396	127846147	752	*	Distal Intergenic	4	127813018	127820521	7504	1	22824	ENST00000515262.1	32378	ENSG00000164070
SHISAL1	shisa like 1	-0.032694	-0.499768	0.43438	3.42814	-0.146133	0.885405	0.960806	-5.66898	peak_106186	Day0vsDay27	chr22	44359341	44359973	633	*	Distal Intergenic	22	44243665	44312951	69287	2	85352	ENST00000381176.5	-46390	ENSG00000138944
WNT11	Wnt family member 11	-0.0326907	-0.466982	0.4016	2.43315	-0.162284	0.872946	0.966287	-5.46815	peak_29965	Day0vsDay15	chr11	76199702	76200751	1050	*	Intron	11	76186325	76206502	20178	2	7481	ENST00000322563.8	5751	ENSG00000085741
MIR1275	microRNA 1275	-0.0326823	-0.500073	0.434709	5.90754	-0.145251	0.886098	0.987071	-5.89185	peak_136870	Day0vsDay8	chr6	34002819	34003563	745	*	Promoter (2-3kb)	6	33999972	34000051	80	2	100302123	ENST00000408770.1	-2768	ENSG00000221697
SELENOF	selenoprotein F	-0.0326812	-0.532985	0.467623	6.51795	-0.135478	0.893704	0.988295	-5.893	peak_6624	Day0vsDay8	chr1	86913819	86915813	1995	*	Promoter (<=1kb)	1	86862445	86914126	51682	2	9403	ENST00000331835.10	0	ENSG00000183291
LOC124905092	uncharacterized LOC124905092	-0.032676	-0.549385	0.484033	4.98189	-0.131846	0.896643	0.988416	-5.89725	peak_104121	Day0vsDay8	chr22	24694322	24695523	1202	*	Promoter (<=1kb)	22	24691122	24696019	4898	2	124905092	ENST00000633827.2	496	ENSG00000282012
NR1H4	nuclear receptor subfamily 1 group H member 4	-0.0326758	-0.796102	0.73075	-0.47504	-0.0894509	0.92965	0.977826	-5.69951	peak_38263	Day0vsDay27	chr12	100519270	100519872	603	*	Intron	12	100503453	100505824	2372	1	9971	ENST00000551184.1	15817	ENSG00000012504
BICD2	BICD cargo adaptor 2	-0.0326716	-0.428156	0.362813	4.69497	-0.175603	0.862641	0.963172	-5.46922	peak_164990	Day0vsDay15	chr9	92737697	92738630	934	*	Intron	9	92711363	92764812	53450	2	23299	ENST00000375512.3	26182	ENSG00000185963
LYPD3	LY6/PLAUR domain containing 3	-0.0326696	-0.399521	0.334182	1.98007	-0.186419	0.854241	0.948376	-5.67695	peak_79659	Day0vsDay27	chr19	43474920	43475930	1011	*	3' UTR	19	43464005	43465608	1604	2	27076	ENST00000595970.1	-9312	ENSG00000124466
TBX19	T-box transcription factor 19	-0.0326612	-0.500182	0.43486	2.16872	-0.149147	0.88312	0.986861	-5.86035	peak_10261	Day0vsDay8	chr1	168340816	168341448	633	*	Intron	1	168308017	168314424	6408	1	9095	ENST00000465440.1	32799	ENSG00000143178
LOC105376291	uncharacterized LOC105376291	-0.0326586	-0.426491	0.361174	0.757147	-0.175049	0.862964	0.963183	-5.45045	peak_167405	Day0vsDay15	chr9	129403982	129404821	840	*	Distal Intergenic	9	129438216	129439118	903	1	105376291	ENST00000439014.1	-33395	NA
CYP2B6	cytochrome P450 family 2 subfamily B member 6	-0.0326525	-0.606755	0.54145	6.32308	-0.118122	0.907281	0.989854	-5.89485	peak_79386	Day0vsDay8	chr19	41029237	41030346	1110	*	Distal Intergenic	19	41009677	41017847	8171	1	1555	ENST00000597612.1	19560	ENSG00000197408
CNGA1	cyclic nucleotide gated channel subunit alpha 1	-0.032646	-0.563777	0.498485	3.47766	-0.127405	0.899767	0.988575	-5.89359	peak_120103	Day0vsDay8	chr4	47933867	47934354	488	*	Intron	4	47942917	47952689	9773	2	1259	ENST00000506118.1	18335	ENSG00000198515
PSMG3	proteasome assembly chaperone 3	-0.0326446	-0.718224	0.652935	-0.309131	-0.0989945	0.922149	0.979674	-5.4847	peak_143904	Day0vsDay15	chr7	1579326	1580146	821	*	Exon	7	1567613	1571005	3393	2	84262	ENST00000252329.3	-8321	ENSG00000157778
KCNK18	potassium two pore domain channel subfamily K member 18	-0.0326338	-0.668241	0.602974	-0.527743	-0.109853	0.913973	0.976929	-5.43954	peak_22617	Day0vsDay15	chr10	117202035	117202714	680	*	Intron	10	117197489	117210299	12811	1	338567	ENST00000334549.1	4546	ENSG00000186795
LOC124901294	uncharacterized LOC124901294	-0.0326325	-0.461182	0.395917	1.49589	-0.158512	0.875711	0.967121	-5.47054	peak_136276	Day0vsDay15	chr6	28489349	28489650	302	*	Promoter (<=1kb)	6	28476650	28489499	12850	2	124901294	ENST00000666335.2	0	NA
MIR1257	microRNA 1257	-0.0326165	-0.462046	0.396813	5.32836	-0.159027	0.875441	0.967001	-5.47367	peak_100181	Day0vsDay15	chr20	61861377	61862608	1232	*	Intron	20	61953546	61953662	117	2	100302168	ENST00000408490.1	91054	ENSG00000284193
RPL18A	ribosomal protein L18a	-0.0326089	-0.814745	0.749527	-0.116904	-0.0864193	0.931908	0.97857	-5.74858	peak_77648	Day0vsDay27	chr19	17855629	17855880	252	*	Distal Intergenic	19	17859910	17863319	3410	1	6142	ENST00000222247.10	-4030	ENSG00000105640
MIR6862-1	microRNA 6862-1	-0.0326073	-0.565195	0.499981	4.40908	-0.128589	0.899173	0.988552	-5.89581	peak_59047	Day0vsDay8	chr16	28380352	28381083	732	*	Exon	16	28390982	28391051	70	2	102465520	ENST00000613016.1	9968	ENSG00000275429
SCGB1C2	secretoglobin family 1C member 2	-0.0326034	-0.359056	0.293849	3.37711	-0.207691	0.83775	0.955784	-5.46983	peak_63283	Day0vsDay15	chr17	139877	140643	767	*	Promoter (2-3kb)	17	137569	139067	1499	1	653486	ENST00000595228.4	2308	ENSG00000268320
ITPKB-IT1	ITPKB intronic transcript 1	-0.0325998	-0.476041	0.410841	3.31463	-0.156137	0.877683	0.986699	-5.80063	peak_13497	Day0vsDay8	chr1	226643156	226645553	2398	*	Intron	1	226656640	226659670	3031	2	100506443	ENST00000443422.1	14117	ENSG00000228382
LINC02088	long intergenic non-protein coding RNA 2088	-0.0325898	-0.574153	0.508973	3.86967	-0.124791	0.902001	0.989047	-5.88822	peak_65325	Day0vsDay8	chr17	20614779	20615669	891	*	Intron	17	20612912	20633234	20323	2	105371582	ENST00000428134.1	17565	ENSG00000227685
CABIN1	calcineurin binding protein 1	-0.0325722	-0.602037	0.536893	1.47968	-0.11856	0.90669	0.989698	-5.72344	peak_104056	Day0vsDay8	chr22	24106989	24107675	687	*	Intron	22	24098113	24119606	21494	1	23523	ENST00000467937.1	8876	ENSG00000099991
EEF2K	eukaryotic elongation factor 2 kinase	-0.0325716	-0.55631	0.491167	4.654	-0.129499	0.898425	0.988416	-5.89899	peak_58592	Day0vsDay8	chr16	22262360	22263350	991	*	3' UTR	16	22257644	22263322	5679	1	29904	ENST00000563555.1	4716	ENSG00000103319
GABBR2	gamma-aminobutyric acid type B receptor subunit 2	-0.0325689	-0.579648	0.51451	4.67733	-0.123602	0.903126	0.989047	-5.90247	peak_165492	Day0vsDay8	chr9	98357978	98359166	1189	*	Intron	9	98303330	98371571	68242	2	9568	ENST00000634457.1	12405	ENSG00000136928
ANAPC13	anaphase promoting complex subunit 13	-0.0325577	-0.423713	0.358597	4.29123	-0.180478	0.858861	0.950053	-5.66997	peak_114308	Day0vsDay27	chr3	134479575	134479887	313	*	Intron	3	134478478	134483253	4776	2	25847	ENST00000508755.1	3366	ENSG00000129055
LINC01955	long intergenic non-protein coding RNA 1955	-0.0325552	-0.349742	0.284631	2.53004	-0.212747	0.833466	0.954385	-5.4823	peak_86830	Day0vsDay15	chr2	87245051	87245611	561	*	Distal Intergenic	2	87249095	87253750	4656	2	105374847	ENST00000626392.1	8139	NA
HOXB8	homeobox B8	-0.0325534	-0.488878	0.423771	1.7685	-0.14787	0.88378	0.968911	-5.5065	peak_67624	Day0vsDay15	chr17	48612661	48613527	867	*	Promoter (1-2kb)	17	48613188	48614704	1517	2	3218	ENST00000576562.1	1177	ENSG00000120068
RXRA	retinoid X receptor alpha	-0.0325532	-0.776475	0.711369	-0.93811	-0.0907034	0.928542	0.981522	-5.47078	peak_168125	Day0vsDay15	chr9	134421197	134421688	492	*	Exon	9	134386122	134401882	15761	1	6256	ENST00000649020.1	35075	ENSG00000186350
SMPD4	sphingomyelin phosphodiesterase 4	-0.03255	-0.866339	0.801239	-0.305237	-0.0812167	0.936034	0.979948	-5.68237	peak_89733	Day0vsDay27	chr2	130161915	130162755	841	*	Intron	2	130151409	130157953	6545	2	55627	ENST00000482171.5	-3962	ENSG00000136699
REEP2	receptor accessory protein 2	-0.0325492	-0.595933	0.530835	0.557625	-0.121632	0.904433	0.96801	-5.68149	peak_131199	Day0vsDay27	chr5	138438639	138439648	1010	*	Promoter (<=1kb)	5	138439057	138446965	7909	1	51308	ENST00000378339.7	0	ENSG00000132563
LOC124902923	uncharacterized LOC124902923	-0.032549	-0.521785	0.456687	0.380992	-0.137904	0.89156	0.962877	-5.72385	peak_35692	Day0vsDay27	chr12	46458593	46459597	1005	*	Intron	12	46384289	46494474	110186	2	124902923	ENST00000689808.2	34877	NA
RABGEF1	RAB guanine nucleotide exchange factor 1	-0.0325487	-0.979563	0.914466	0.124948	-0.0744952	0.941495	0.994544	-5.55604	peak_147924	Day0vsDay8	chr7	66694160	66694607	448	*	Intron	7	66682164	66809662	127499	1	27342	ENST00000607882.5	11996	ENSG00000154710
ZNF267	zinc finger protein 267	-0.0325411	-0.386543	0.321461	4.16032	-0.191034	0.85061	0.959657	-5.47423	peak_59476	Day0vsDay15	chr16	31987026	31989520	2495	*	Intron	16	31874066	31914620	40555	1	10308	ENST00000562971.1	112960	ENSG00000185947
ARL4C	ARF like GTPase 4C	-0.0325385	-0.397264	0.332187	2.6812	-0.187278	0.85347	0.960542	-5.50011	peak_94463	Day0vsDay15	chr2	234555485	234556021	537	*	Distal Intergenic	2	234493041	234497081	4041	2	10123	ENST00000339728.6	-58404	ENSG00000188042
LINC01090	long intergenic non-protein coding RNA 1090	-0.0325377	-0.614593	0.549518	-0.749312	-0.115872	0.908796	0.969722	-5.76487	peak_91982	Day0vsDay27	chr2	188226979	188228479	1501	*	Exon	2	188227820	188287634	59815	2	104355152	ENST00000415357.1	59155	ENSG00000231689
LOC105374775	uncharacterized LOC105374775	-0.0325321	-0.466625	0.401561	2.11434	-0.155341	0.877956	0.986699	-5.87491	peak_85528	Day0vsDay8	chr2	64646398	64646653	256	*	Promoter (1-2kb)	2	64644612	64646698	2087	1	105374775	ENST00000439964.1	1786	NA
MEI1	meiotic double-stranded break formation protein 1	-0.0325279	-0.40623	0.341174	2.48406	-0.186041	0.854577	0.961042	-5.47311	peak_105827	Day0vsDay15	chr22	41719758	41720255	498	*	Intron	22	41731056	41799414	68359	1	150365	ENST00000651135.1	-10801	ENSG00000167077
TACSTD2	tumor associated calcium signal transducer 2	-0.0325261	-0.507082	0.44203	0.687264	-0.143684	0.887232	0.961284	-5.67129	peak_5655	Day0vsDay27	chr1	58576262	58577707	1446	*	Promoter (<=1kb)	1	58575433	58577252	1820	2	4070	ENST00000371225.4	0	ENSG00000184292
UNCX	UNC homeobox	-0.032525	-1.35245	1.2874	-0.201432	-0.051077	0.959721	0.995983	-5.63786	peak_143848	Day0vsDay8	chr7	1321511	1321946	436	*	Distal Intergenic	7	1232872	1237326	4455	1	340260	ENST00000316333.9	88639	ENSG00000164853
PKD1L1	polycystin 1 like 1, transient receptor potential channel interacting	-0.032525	-0.569468	0.504418	0.410306	-0.12611	0.900898	0.973312	-5.49808	peak_146926	Day0vsDay15	chr7	47807317	47808039	723	*	Promoter (1-2kb)	7	47809410	47809762	353	2	168507	ENST00000462350.1	1723	ENSG00000158683
FBXL17	F-box and leucine rich repeat protein 17	-0.0325241	-0.532507	0.467459	1.4981	-0.137387	0.892259	0.963112	-5.67949	peak_129713	Day0vsDay27	chr5	108457790	108458583	794	*	Distal Intergenic	5	107859035	108382098	523064	2	64839	ENST00000542267.7	-75692	ENSG00000145743
LOC105373942	uncharacterized LOC105373942	-0.0325181	-0.551184	0.486147	4.95941	-0.131065	0.897189	0.988416	-5.89389	peak_94585	Day0vsDay8	chr2	235787936	235788439	504	*	Intron	2	235773855	235783387	9533	2	105373942	ENST00000440101.1	-4549	NA
GBX2	gastrulation brain homeobox 2	-0.0325155	-0.587506	0.522475	4.43051	-0.12144	0.904435	0.989141	-5.8976	peak_94628	Day0vsDay8	chr2	236163086	236163959	874	*	Distal Intergenic	2	236165734	236167329	1596	2	2637	ENST00000465889.1	3370	ENSG00000168505
PML	PML nuclear body scaffold	-0.0324863	-0.54811	0.483137	6.65818	-0.130619	0.897508	0.988416	-5.89434	peak_54359	Day0vsDay8	chr15	74009035	74009942	908	*	Intron	15	73998024	74028442	30419	1	5371	ENST00000564725.1	11011	ENSG00000140464
GDA	guanine deaminase	-0.0324788	-0.475617	0.41066	1.21368	-0.157155	0.876897	0.957305	-5.64364	peak_164030	Day0vsDay27	chr9	72194189	72195044	856	*	Promoter (<=1kb)	9	72193822	72229171	35350	1	9615	ENST00000477618.1	367	ENSG00000119125
NT5C3A	5'-nucleotidase, cytosolic IIIA	-0.0324787	-0.373418	0.308461	4.62244	-0.200598	0.843298	0.95757	-5.46766	peak_145832	Day0vsDay15	chr7	33039634	33040183	550	*	Promoter (<=1kb)	7	33014130	33040900	26771	2	51251	ENST00000643244.1	717	ENSG00000122643
DMAP1	DNA methyltransferase 1 associated protein 1	-0.0324773	-0.378477	0.313523	4.57493	-0.194563	0.847505	0.958653	-5.47149	peak_4782	Day0vsDay15	chr1	44212635	44214221	1587	*	Promoter (<=1kb)	1	44213455	44220681	7227	1	55929	ENST00000361745.10	0	ENSG00000178028
PRKCE	protein kinase C epsilon	-0.0324751	-0.429077	0.364127	0.79145	-0.171032	0.865868	0.952908	-5.67669	peak_84656	Day0vsDay27	chr2	45883326	45883860	535	*	Intron	2	45978095	45984681	6587	1	5581	ENST00000489067.1	-94235	ENSG00000171132
LOC100130268	uncharacterized LOC100130268	-0.032475	-0.577007	0.512057	1.43795	-0.127922	0.899682	0.97325	-5.48649	peak_37321	Day0vsDay15	chr12	75231877	75232370	494	*	Promoter (2-3kb)	12	75234740	75251865	17126	1	100130268	ENST00000548779.1	-2370	ENSG00000254451
NFKBIA	NFKB inhibitor alpha	-0.032474	-0.517509	0.452561	3.27933	-0.138778	0.890877	0.962765	-5.68229	peak_46633	Day0vsDay27	chr14	35367162	35368485	1324	*	Distal Intergenic	14	35401891	35402503	613	2	4792	ENST00000697965.1	34018	ENSG00000100906
NUTM2F	NUT family member 2F	-0.0324698	-0.799063	0.734124	-0.0321732	-0.0877953	0.930827	0.97816	-5.71329	peak_165178	Day0vsDay27	chr9	94311781	94312432	652	*	Distal Intergenic	9	94318198	94328644	10447	2	54754	ENST00000253262.9	16212	ENSG00000130950
IQSEC3-AS2	IQSEC3 antisense RNA 2	-0.0324691	-0.884043	0.819105	-0.637534	-0.0790323	0.937715	0.98042	-5.71964	peak_33537	Day0vsDay27	chr12	104530	104815	286	*	Intron	12	106524	111850	5327	2	105369593	ENST00000540226.1	7035	ENSG00000256948
DNAAF5	dynein axonemal assembly factor 5	-0.0324656	-0.556171	0.49124	0.183333	-0.12897	0.898655	0.972885	-5.48825	peak_143727	Day0vsDay15	chr7	783173	784033	861	*	Intron	7	779904	785573	5670	1	54919	ENST00000461576.1	3269	ENSG00000164818
NES	nestin	-0.0324639	-0.418955	0.354028	3.26551	-0.178057	0.860767	0.950704	-5.67725	peak_9463	Day0vsDay27	chr1	156689061	156690117	1057	*	Exon	1	156668763	156677407	8645	2	10763	ENST00000368223.4	-11654	ENSG00000132688
LOC728739	programmed cell death 2 pseudogene	-0.0324566	-0.537589	0.472676	5.46368	-0.133907	0.894948	0.988389	-5.89525	peak_38729	Day0vsDay8	chr12	107918327	107919356	1030	*	Distal Intergenic	12	107903270	107903948	679	2	728739	ENST00000547904.1	-14379	NA
TRABD2A	TraB domain containing 2A	-0.0324563	-1.05402	0.989106	0.643692	-0.0658554	0.948082	0.995204	-5.63949	peak_86579	Day0vsDay8	chr2	84822363	84822813	451	*	Intron	2	84821666	84835504	13839	2	129293	ENST00000479944.5	12691	ENSG00000186854
TRAPPC10	trafficking protein particle complex subunit 10	-0.0324486	-0.578566	0.513669	3.74422	-0.125783	0.901316	0.988923	-5.88757	peak_102555	Day0vsDay8	chr21	44057758	44058939	1182	*	Intron	21	44079476	44082900	3425	1	7109	ENST00000481460.1	-20537	ENSG00000160218
LINGO2	leucine rich repeat and Ig domain containing 2	-0.0324434	-0.540844	0.475957	6.10998	-0.132275	0.895958	0.988416	-5.89465	peak_162892	Day0vsDay8	chr9	27949050	27949959	910	*	Exon	9	28080605	28295331	214727	2	158038	ENST00000493941.1	345372	ENSG00000174482
CASP9	caspase 9	-0.0324361	-0.57685	0.511978	-0.394553	-0.123497	0.902825	0.973906	-5.48883	peak_1750	Day0vsDay15	chr1	15505435	15506198	764	*	Promoter (<=1kb)	1	15492798	15507052	14255	2	842	ENST00000424908.5	854	ENSG00000132906
SNORA31B	small nucleolar RNA, H/ACA box 31B	-0.0324323	-0.415609	0.350744	2.3357	-0.175443	0.862322	0.951441	-5.69483	peak_42766	Day0vsDay27	chr13	45321179	45321848	670	*	Distal Intergenic	13	45336314	45336447	134	2	109616966	ENST00000517242.1	14599	ENSG00000253051
FHAD1	forkhead associated phosphopeptide binding domain 1	-0.0324322	-0.875795	0.810931	0.896296	-0.0797112	0.937181	0.994332	-5.66008	peak_1714	Day0vsDay8	chr1	15325158	15325986	829	*	Promoter (<=1kb)	1	15324469	15330008	5540	1	114827	ENST00000459961.1	689	ENSG00000142621
DDA1	DET1 and DDB1 associated 1	-0.032432	-0.681845	0.616981	1.66062	-0.107582	0.915556	0.990962	-5.6965	peak_77547	Day0vsDay8	chr19	17317368	17317885	518	*	Promoter (1-2kb)	19	17315772	17319719	3948	1	79016	ENST00000594501.1	1596	ENSG00000130311
LOC124901499	uncharacterized LOC124901499	-0.032424	-0.640706	0.575858	-0.485344	-0.110489	0.913014	0.97151	-5.75002	peak_142750	Day0vsDay27	chr6	163815883	163816448	566	*	Distal Intergenic	6	163748718	163760382	11665	1	124901499	ENST00000669856.1	67165	NA
NR3C2	nuclear receptor subfamily 3 group C member 2	-0.0324201	-0.651792	0.586952	-0.492156	-0.108498	0.914576	0.972082	-5.69745	peak_123181	Day0vsDay27	chr4	148355377	148356036	660	*	Intron	4	148194771	148368470	173700	2	4306	ENST00000504753.1	12434	ENSG00000151623
LINC02280	long intergenic non-protein coding RNA 2280	-0.0324148	-0.42768	0.362851	1.3726	-0.170797	0.866227	0.964118	-5.48973	peak_50713	Day0vsDay15	chr14	104660018	104660793	776	*	Distal Intergenic	14	104661120	104665558	4439	2	101929634	ENST00000564585.1	4765	ENSG00000260792
LOC101927571	uncharacterized LOC101927571	-0.0324123	-0.627789	0.562964	-0.563256	-0.113162	0.910989	0.976037	-5.48567	peak_71766	Day0vsDay15	chr18	22668743	22669311	569	*	Distal Intergenic	18	22723503	22731565	8063	2	101927571	ENST00000581177.1	62254	ENSG00000266850
MYDGF	myeloid derived growth factor	-0.0324112	-0.52132	0.456498	1.36049	-0.137709	0.891933	0.97143	-5.49206	peak_75855	Day0vsDay15	chr19	4657194	4657679	486	*	3' UTR	19	4641374	4664906	23533	2	56005	ENST00000599761.5	7227	ENSG00000074842
TMA16	translation machinery associated 16 homolog	-0.0324112	-0.691026	0.626204	-0.395393	-0.102137	0.91961	0.973967	-5.6695	peak_123673	Day0vsDay27	chr4	163549979	163550902	924	*	Intron	4	163517072	163519558	2487	1	55319	ENST00000503148.1	32907	ENSG00000198498
LINC01841	long intergenic non-protein coding RNA 1841	-0.0324031	-0.540043	0.475237	0.578443	-0.133407	0.895308	0.97226	-5.51221	peak_77134	Day0vsDay15	chr19	14363564	14364095	532	*	Promoter (<=1kb)	19	14305458	14363990	58533	2	105372288	ENST00000586698.1	0	ENSG00000266913
STK11	serine/threonine kinase 11	-0.032398	-0.663313	0.598517	-0.192861	-0.107712	0.915365	0.977245	-5.38544	peak_75191	Day0vsDay15	chr19	1213586	1215000	1415	*	Intron	19	1220013	1223104	3092	1	6794	ENST00000591133.2	-5013	ENSG00000118046
TLR5	toll like receptor 5	-0.0323964	-0.509913	0.44512	2.11096	-0.142688	0.888157	0.987498	-5.79057	peak_13229	Day0vsDay8	chr1	223129093	223129897	805	*	Promoter (2-3kb)	1	223123488	223132579	9092	2	7100	ENST00000642471.1	2682	ENSG00000187554
MIR6815	microRNA 6815	-0.032396	-0.390641	0.325849	3.19395	-0.192271	0.850071	0.959574	-5.47211	peak_102790	Day0vsDay15	chr21	45477926	45478908	983	*	Promoter (<=1kb)	21	45478266	45478326	61	1	102465489	ENST00000611994.1	0	ENSG00000275167
GPR3	G protein-coupled receptor 3	-0.0323955	-0.461122	0.396331	4.88477	-0.157108	0.876875	0.986593	-5.88945	peak_3129	Day0vsDay8	chr1	27391777	27392968	1192	*	Promoter (<=1kb)	1	27392622	27395814	3193	1	2827	ENST00000374024.4	0	ENSG00000181773
FADS3	fatty acid desaturase 3	-0.032393	-0.394288	0.329502	2.6541	-0.185535	0.854494	0.961012	-5.48908	peak_28354	Day0vsDay15	chr11	61871003	61871842	840	*	Distal Intergenic	11	61873760	61876871	3112	2	3995	ENST00000525094.5	5029	ENSG00000221968
SCAMP4	secretory carrier membrane protein 4	-0.0323891	-0.456705	0.391927	3.50088	-0.158308	0.875922	0.957067	-5.67922	peak_75336	Day0vsDay27	chr19	1904854	1905875	1022	*	Promoter (<=1kb)	19	1905214	1926013	20800	1	113178	ENST00000409472.6	0	ENSG00000227500
PWWP3A	PWWP domain containing 3A, DNA repair factor	-0.032388	-0.442562	0.377786	2.84717	-0.163671	0.871471	0.965592	-5.49257	peak_75223	Day0vsDay15	chr19	1333930	1334370	441	*	Distal Intergenic	19	1354711	1357094	2384	1	84939	ENST00000592374.6	-20341	ENSG00000160953
NEK6	NIMA related kinase 6	-0.0323818	-0.414406	0.349642	3.61804	-0.177488	0.861131	0.950872	-5.6859	peak_166815	Day0vsDay27	chr9	124263666	124264400	735	*	Promoter (<=1kb)	9	124262876	124265809	2934	1	10783	ENST00000437461.1	790	ENSG00000119408
C3orf20	chromosome 3 open reading frame 20	-0.0323812	-0.528768	0.464005	5.47299	-0.13523	0.893876	0.988315	-5.8949	peak_108165	Day0vsDay8	chr3	14673565	14674061	497	*	Promoter (1-2kb)	3	14675141	14773005	97865	1	84077	ENST00000435614.5	-1080	ENSG00000131379
SNRK-AS1	SNRK antisense RNA 1	-0.0323806	-0.44484	0.380079	2.82524	-0.162727	0.872205	0.986316	-5.85528	peak_109699	Day0vsDay8	chr3	43377823	43378839	1017	*	Intron	3	43346923	43352152	5230	2	100873954	ENST00000607513.2	-25671	NA
DIO3OS	DIO3 opposite strand upstream RNA	-0.0323804	-0.750745	0.685984	-0.390996	-0.0940765	0.925949	0.976565	-5.70227	peak_50286	Day0vsDay27	chr14	101528111	101528593	483	*	Distal Intergenic	14	101552230	101555384	3155	2	64150	ENST00000700213.1	26791	ENSG00000258498
RNF212	ring finger protein 212	-0.0323717	-0.571514	0.50677	-0.226056	-0.124457	0.902074	0.973576	-5.51526	peak_117613	Day0vsDay15	chr4	1080857	1082058	1202	*	Promoter (<=1kb)	4	1056254	1081603	25350	2	285498	ENST00000503206.5	0	ENSG00000178222
EP400	E1A binding protein p400	-0.0323683	-0.510438	0.445702	5.73676	-0.141085	0.889364	0.987526	-5.89247	peak_41047	Day0vsDay8	chr12	132026137	132027330	1194	*	Promoter (1-2kb)	12	132028946	132051016	22071	1	57634	ENST00000611841.1	-1616	ENSG00000183495
RNF220	ring finger protein 220	-0.0323631	-0.490323	0.425597	2.87449	-0.146593	0.884934	0.986907	-5.8453	peak_4796	Day0vsDay8	chr1	44405531	44407221	1691	*	Promoter (<=1kb)	1	44405255	44651723	246469	1	55182	ENST00000361799.7	276	ENSG00000187147
LOC105375322	uncharacterized LOC105375322	-0.0323614	-0.758565	0.693842	-0.219606	-0.0932879	0.926608	0.98105	-5.51161	peak_147753	Day0vsDay15	chr7	64287613	64288143	531	*	Distal Intergenic	7	64294516	64300818	6303	2	105375322	ENST00000657968.1	12675	NA
UBAC1	UBA domain containing 1	-0.0323566	-0.485704	0.42099	4.63335	-0.147941	0.883725	0.986907	-5.89267	peak_168376	Day0vsDay8	chr9	135989835	135990960	1126	*	Distal Intergenic	9	135932969	135961373	28405	2	10422	ENST00000371756.4	-28462	ENSG00000130560
SOX9-AS1	SOX9 antisense RNA 1	-0.0323505	-0.565215	0.500514	0.0186509	-0.125841	0.900991	0.966755	-5.72496	peak_69013	Day0vsDay27	chr17	72193058	72193715	658	*	Intron	17	72040732	72173583	132852	2	400618	ENST00000628742.2	-19475	ENSG00000234899
FCGR2C	Fc gamma receptor IIc (gene/pseudogene)	-0.0323464	-0.548185	0.483493	3.68232	-0.131443	0.896871	0.988416	-5.88773	peak_9906	Day0vsDay8	chr1	161579546	161580721	1176	*	Promoter (<=1kb)	1	161581339	161589697	8359	1	9103	ENST00000502411.5	-618	NA
LOC124901497	uncharacterized LOC124901497	-0.0323459	-0.430838	0.366147	1.88336	-0.169668	0.867083	0.9644	-5.48437	peak_140211	Day0vsDay15	chr6	113248276	113249333	1058	*	Distal Intergenic	6	113357003	113367944	10942	2	124901497	ENST00000445974.1	118611	NA
KLF17	KLF transcription factor 17	-0.0323437	-0.777003	0.712315	1.2685	-0.09022	0.928973	0.993022	-5.74886	peak_4772	Day0vsDay8	chr1	44036427	44037211	785	*	Promoter (<=1kb)	1	44036126	44051116	14991	1	128209	ENST00000607988.5	301	ENSG00000171872
LINC02954	long intergenic non-protein coding RNA 2954	-0.0323289	-0.502445	0.437787	4.28958	-0.148523	0.883664	0.986907	-5.88996	peak_28235	Day0vsDay8	chr11	61041583	61043462	1880	*	Distal Intergenic	11	61055392	61067597	12206	1	123466205	ENST00000664141.1	-11930	ENSG00000256733
GAS6	growth arrest specific 6	-0.0323271	-0.425918	0.361264	2.28128	-0.175016	0.863021	0.963183	-5.48757	peak_45657	Day0vsDay15	chr13	113846080	113847304	1225	*	Exon	13	113820552	113836044	15493	2	2621	ENST00000610073.1	-10036	ENSG00000183087
LOC107986271	uncharacterized LOC107986271	-0.0323257	-0.4864	0.421748	4.32093	-0.149165	0.883104	0.968762	-5.48119	peak_119585	Day0vsDay15	chr4	34731958	34732547	590	*	Distal Intergenic	4	34668766	34669432	667	1	107986271	ENST00000505967.1	63192	NA
COX4I1	cytochrome c oxidase subunit 4I1	-0.0323223	-0.758981	0.694337	-0.408892	-0.0921995	0.927367	0.981203	-5.49634	peak_62474	Day0vsDay15	chr16	85839902	85840453	552	*	Distal Intergenic	16	85805069	85807031	1963	1	1327	ENST00000562929.1	34833	ENSG00000131143
LOC101929614	proline-rich receptor-like protein kinase PERK10	-0.0323199	-0.703997	0.639357	1.65134	-0.104622	0.917862	0.973413	-5.69651	peak_143495	Day0vsDay27	chr6	170129579	170130214	636	*	Distal Intergenic	6	170147195	170150941	3747	1	101929614	ENST00000687232.1	-16981	ENSG00000289623
PIP5K1C	phosphatidylinositol-4-phosphate 5-kinase type 1 gamma	-0.0323139	-0.769975	0.705347	-0.821621	-0.091192	0.928254	0.981404	-5.48079	peak_75674	Day0vsDay15	chr19	3687537	3688521	985	*	Intron	19	3630183	3700390	70208	2	23396	ENST00000679885.1	11869	ENSG00000186111
PRKCE	protein kinase C epsilon	-0.0323127	-0.549649	0.485024	6.56373	-0.129466	0.898155	0.988416	-5.89449	peak_84629	Day0vsDay8	chr2	45681688	45682049	362	*	Intron	2	45677025	45686347	9323	1	5581	ENST00000472021.1	4663	ENSG00000171132
LINC00605	long intergenic non-protein coding RNA 605	-0.0323123	-0.382228	0.317603	2.3842	-0.191409	0.849945	0.959547	-5.48511	peak_50519	Day0vsDay15	chr14	103177377	103177817	441	*	Distal Intergenic	14	103187221	103189028	1808	2	100131366	ENST00000514902.2	11211	ENSG00000251533
PARP16	poly(ADP-ribose) polymerase family member 16	-0.0323113	-0.435065	0.370442	2.53221	-0.166292	0.869432	0.964966	-5.49608	peak_53646	Day0vsDay15	chr15	65236179	65236696	518	*	Intron	15	65234460	65261007	26548	2	54956	ENST00000559805.1	24311	ENSG00000138617
MIR3147HG	MIR3147 host gene	-0.032308	-0.604786	0.54017	-0.428025	-0.118696	0.906741	0.968986	-5.72703	peak_147590	Day0vsDay27	chr7	57398347	57400548	2202	*	Distal Intergenic	7	57404172	57412039	7868	1	100653233	ENST00000660259.1	-3624	ENSG00000260653
SNORD3A	small nucleolar RNA, C/D box 3A	-0.0323063	-0.529497	0.464885	6.76519	-0.135243	0.893931	0.988333	-5.89177	peak_65178	Day0vsDay8	chr17	19187946	19188381	436	*	Promoter (<=1kb)	17	19188016	19188714	699	1	780851	ENST00000584923.1	0	NA
MIR8071-2	microRNA 8071-2	-0.0322993	-0.755535	0.690936	2.55544	-0.0925699	0.927076	0.992881	-5.83116	peak_50916	Day0vsDay8	chr14	105719216	105721023	1808	*	Distal Intergenic	14	105640168	105640232	65	1	102466889	ENST00000616772.1	79048	ENSG00000277030
YY1AP1	YY1 associated protein 1	-0.0322905	-0.475296	0.410714	5.75393	-0.151186	0.881537	0.98681	-5.89265	peak_9329	Day0vsDay8	chr1	155687517	155689512	1996	*	Promoter (<=1kb)	1	155659446	155688294	28849	2	55249	ENST00000311573.9	0	ENSG00000163374
PCSK6	proprotein convertase subtilisin/kexin type 6	-0.0322875	-0.376378	0.311803	3.37731	-0.203546	0.841059	0.95676	-5.48106	peak_56439	Day0vsDay15	chr15	101459185	101460489	1305	*	Promoter (<=1kb)	15	101429153	101458718	29566	2	5046	ENST00000678918.1	-467	ENSG00000140479
MIR5093	microRNA 5093	-0.0322837	-0.440076	0.375509	4.69175	-0.168359	0.868264	0.964759	-5.47234	peak_62382	Day0vsDay15	chr16	85330867	85331096	230	*	Intron	16	85306226	85306325	100	2	100847022	ENST00000583199.1	-24542	ENSG00000266307
SRGN	serglycin	-0.0322834	-0.535477	0.47091	2.15306	-0.134069	0.894779	0.988389	-5.80937	peak_19120	Day0vsDay8	chr10	69101440	69102273	834	*	Intron	10	69088106	69104541	16436	1	5552	ENST00000462445.1	13334	ENSG00000122862
SLC35B4	solute carrier family 35 member B4	-0.0322817	-0.402522	0.337958	4.33692	-0.181319	0.858148	0.962204	-5.47339	peak_151599	Day0vsDay15	chr7	134327724	134328389	666	*	Distal Intergenic	7	134289332	134316930	27599	2	84912	ENST00000378509.9	-10794	ENSG00000205060
PEX26	peroxisomal biogenesis factor 26	-0.0322769	-0.534976	0.470423	2.39317	-0.135053	0.89401	0.96378	-5.68927	peak_103283	Day0vsDay27	chr22	18091532	18092586	1055	*	3' UTR	22	18078377	18088119	9743	1	55670	ENST00000428061.2	13155	ENSG00000215193
LDB2	LIM domain binding 2	-0.0322705	-0.389504	0.324963	3.08549	-0.197016	0.846207	0.958412	-5.47085	peak_119012	Day0vsDay15	chr4	16941520	16941956	437	*	Distal Intergenic	4	16741455	16898678	157224	2	9079	ENST00000510825.5	-42842	ENSG00000169744
DDAH2	DDAH family member 2, ADMA-independent	-0.0322693	-0.52123	0.456691	5.51486	-0.136796	0.892425	0.988208	-5.89364	peak_136583	Day0vsDay8	chr6	31729209	31730542	1334	*	Promoter (<=1kb)	6	31727038	31729501	2464	2	23564	ENST00000436437.2	0	ENSG00000213722
BFSP2	beaded filament structural protein 2	-0.0322659	-0.398999	0.334468	3.2744	-0.182369	0.856948	0.984241	-5.86431	peak_114191	Day0vsDay8	chr3	133428010	133428810	801	*	Intron	3	133449066	133472515	23450	1	8419	ENST00000511434.1	-20256	ENSG00000170819
LINC02244	long intergenic non-protein coding RNA 2244	-0.0322588	-1.06907	1.00455	-0.818028	-0.0646861	0.949154	0.995246	-5.58371	peak_56240	Day0vsDay8	chr15	99423881	99424616	736	*	Exon	15	99396613	99401315	4703	2	105371018	ENST00000559569.1	-22566	NA
BANF2	BANF family member 2	-0.0322533	-0.775685	0.711178	-0.411025	-0.0899272	0.929152	0.977764	-5.71321	peak_96529	Day0vsDay27	chr20	17810832	17811473	642	*	Distal Intergenic	20	17731179	17735798	4620	1	140836	ENST00000467330.1	79653	ENSG00000125888
LOC105373438	uncharacterized LOC105373438	-0.0322514	-0.548326	0.483823	-0.124763	-0.129537	0.8981	0.965602	-5.69999	peak_82701	Day0vsDay27	chr2	13377097	13378208	1112	*	Distal Intergenic	2	13537673	13609168	71496	1	105373438	ENST00000434509.1	-159465	NA
LOC105379100	uncharacterized LOC105379100	-0.0322506	-0.488522	0.424021	5.36443	-0.146511	0.88484	0.986907	-5.89354	peak_129451	Day0vsDay8	chr5	100430322	100430728	407	*	Intron	5	100407253	100420599	13347	1	105379100	ENST00000663954.1	23069	ENSG00000249787
LOC105372645	uncharacterized LOC105372645	-0.0322478	-0.517308	0.452813	1.38451	-0.138129	0.891693	0.971429	-5.49728	peak_98952	Day0vsDay15	chr20	48424366	48424786	421	*	Distal Intergenic	20	48471308	48472414	1107	1	105372645	ENST00000630976.1	-46522	NA
PICART1	p53 inducible cancer associated RNA transcript 1	-0.032247	-0.380002	0.315508	4.49788	-0.201531	0.842711	0.957416	-5.46327	peak_67813	Day0vsDay15	chr17	50055033	50057171	2139	*	Promoter (<=1kb)	17	50050349	50055739	5391	2	284080	ENST00000499842.1	0	ENSG00000246640
LOC101928565	uncharacterized LOC101928565	-0.0322468	-0.586451	0.521958	1.6775	-0.122685	0.903731	0.974229	-5.4836	peak_10281	Day0vsDay15	chr1	168469609	168470052	444	*	Intron	1	168485118	168495640	10523	2	101928565	ENST00000702283.1	25588	ENSG00000228697
LPP	LIM domain containing preferred translocation partner in lipoma	-0.0322456	-0.701662	0.637171	2.18267	-0.0998462	0.921363	0.992279	-5.74189	peak_116835	Day0vsDay8	chr3	188309761	188310411	651	*	Intron	3	188341663	188609279	267617	1	4026	ENST00000494233.5	-31252	ENSG00000145012
TEX35	testis expressed 35	-0.0322402	-0.751793	0.687313	-0.430357	-0.092959	0.926876	0.981115	-5.44835	peak_10721	Day0vsDay15	chr1	178520885	178521625	741	*	Promoter (<=1kb)	1	178520829	178521812	984	1	84066	ENST00000442872.1	56	ENSG00000240021
LOC105370969	uncharacterized LOC105370969	-0.0322382	-0.450371	0.385895	0.656924	-0.164263	0.871324	0.955139	-5.63723	peak_55742	Day0vsDay27	chr15	90845194	90845987	794	*	Intron	15	90839714	90843506	3793	1	105370969	ENST00000688856.1	5480	ENSG00000259704
SLCO3A1	solute carrier organic anion transporter family member 3A1	-0.0322277	-0.566978	0.502522	6.14834	-0.126077	0.901086	0.988868	-5.89326	peak_55851	Day0vsDay8	chr15	92101568	92102071	504	*	Intron	15	92097930	92163546	65617	1	28232	ENST00000555549.5	3638	ENSG00000176463
L3MBTL4-AS1	L3MBTL4 antisense RNA 1	-0.0322259	-0.524476	0.460025	1.56125	-0.136391	0.892922	0.971719	-5.49368	peak_70999	Day0vsDay15	chr18	6159011	6159737	727	*	Intron	18	6256747	6260934	4188	1	101927150	ENST00000578427.1	-97010	ENSG00000264707
ZNF584	zinc finger protein 584	-0.0322241	-0.65646	0.592012	1.95562	-0.107437	0.915532	0.990962	-5.77985	peak_81398	Day0vsDay8	chr19	58407849	58409281	1433	*	Promoter (<=1kb)	19	58408649	58418327	9679	1	201514	ENST00000306910.9	0	ENSG00000171574
LINC02415	long intergenic non-protein coding RNA 2415	-0.0322229	-1.21519	1.15074	-0.0923633	-0.0564613	0.955479	0.995983	-5.52732	peak_40891	Day0vsDay8	chr12	131304387	131305013	627	*	Distal Intergenic	12	131296110	131297972	1863	2	107161159	ENST00000508505.2	-6415	ENSG00000248703
TGFBR3	transforming growth factor beta receptor 3	-0.0322211	-0.426917	0.362474	3.32769	-0.169596	0.86725	0.964484	-5.47849	peak_6866	Day0vsDay15	chr1	91875986	91876695	710	*	Intron	1	91682647	91885932	203286	2	7049	ENST00000532540.5	9237	ENSG00000069702
PCGF6	polycomb group ring finger 6	-0.0322199	-0.373778	0.309338	3.68602	-0.196119	0.846702	0.958527	-5.47513	peak_21748	Day0vsDay15	chr10	103350314	103351466	1153	*	Promoter (<=1kb)	10	103302796	103351079	48284	2	84108	ENST00000337211.8	0	ENSG00000156374
SHANK1	SH3 and multiple ankyrin repeat domains 1	-0.0322187	-0.544886	0.480449	2.77622	-0.133799	0.895195	0.988389	-5.85144	peak_80635	Day0vsDay8	chr19	50687647	50688228	582	*	Promoter (1-2kb)	19	50661827	50689404	27578	2	50944	ENST00000391813.5	1176	ENSG00000161681
LOC105371468	uncharacterized LOC105371468	-0.0322163	-0.462678	0.398246	3.94882	-0.157589	0.876524	0.957209	-5.67555	peak_9737	Day0vsDay27	chr1	160539936	160540978	1043	*	Promoter (2-3kb)	1	160537073	160571458	34386	1	105371468	ENST00000446952.1	2863	NA
LOC124906291	uncharacterized LOC124906291	-0.032216	-0.534805	0.470373	5.0177	-0.133464	0.895295	0.988389	-5.8942	peak_114874	Day0vsDay8	chr3	141460125	141460758	634	*	Distal Intergenic	3	141449745	141456434	6690	2	124906291	ENST00000673707.1	-3691	NA
LOC124903346	uncharacterized LOC124903346	-0.0322134	-0.520954	0.456527	1.89636	-0.136768	0.892714	0.963264	-5.69379	peak_48460	Day0vsDay27	chr14	74549805	74550396	592	*	Promoter (1-2kb)	14	74552181	74560048	7868	1	124903346	ENST00000554552.1	-1785	NA
SOX1-OT	SOX1 overlapping transcript	-0.0322007	-0.648993	0.584592	0.515038	-0.10868	0.914493	0.977087	-5.51726	peak_45370	Day0vsDay15	chr13	112078089	112078762	674	*	Promoter (1-2kb)	13	112080005	112099924	19920	1	100505996	ENST00000671024.1	-1243	ENSG00000224243
LOC107987108	uncharacterized LOC107987108	-0.0321983	-0.471034	0.406637	4.3625	-0.156237	0.877723	0.957598	-5.66834	peak_165829	Day0vsDay27	chr9	106480921	106481672	752	*	Intron	9	106500447	106604798	104352	1	107987108	ENST00000658723.1	-18775	ENSG00000234323
LOC105370259	uncharacterized LOC105370259	-0.032197	-0.42363	0.359235	2.56524	-0.170497	0.866164	0.985457	-5.85871	peak_43850	Day0vsDay8	chr13	74259682	74259957	276	*	Exon	13	74288070	74408781	120712	1	105370259	ENST00000653992.1	-28113	ENSG00000286330
LINC00398	long intergenic non-protein coding RNA 398	-0.0321955	-0.483019	0.418628	5.09622	-0.15326	0.879983	0.967889	-5.47393	peak_42153	Day0vsDay15	chr13	30832593	30833474	882	*	Intron	13	30803207	30882830	79624	1	100874158	ENST00000715721.1	29386	ENSG00000237879
GTF2IRD1	GTF2I repeat domain containing 1	-0.0321921	-0.509163	0.444779	3.48979	-0.139965	0.890227	0.970998	-5.48587	peak_148625	Day0vsDay15	chr7	74586428	74586987	560	*	Intron	7	74600960	74602583	1624	1	9569	ENST00000486086.1	-13973	ENSG00000006704
SMN2	survival of motor neuron 2, centromeric	-0.0321843	-0.706707	0.642339	0.720372	-0.098902	0.922104	0.979669	-5.52254	peak_128306	Day0vsDay15	chr5	70096210	70096656	447	*	Intron	5	70070664	70078522	7859	1	6607	ENST00000507458.2	25546	ENSG00000205571
CAPN3	calpain 3	-0.0321748	-0.517305	0.452956	3.18809	-0.137472	0.891897	0.988138	-5.87204	peak_52491	Day0vsDay8	chr15	42373691	42374228	538	*	Promoter (<=1kb)	15	42374208	42412313	38106	1	825	ENST00000638141.2	0	ENSG00000092529
ATM	ATM serine/threonine kinase	-0.0321695	-0.421305	0.356966	2.89219	-0.174615	0.86337	0.963331	-5.46669	peak_31276	Day0vsDay15	chr11	108223605	108224134	530	*	Promoter (<=1kb)	11	108223780	108229366	5587	1	472	ENST00000713846.1	0	ENSG00000149311
COL19A1	collagen type XIX alpha 1 chain	-0.0321694	-1.26466	1.20033	-0.50705	-0.0541023	0.957338	0.995983	-5.62334	peak_138678	Day0vsDay8	chr6	69904211	69905434	1224	*	Intron	6	69936872	69974196	37325	1	1310	ENST00000483745.1	-31438	ENSG00000082293
CLIC6	chloride intracellular channel 6	-0.0321678	-0.747133	0.682797	0.133932	-0.0937719	0.926263	0.98098	-5.48066	peak_101699	Day0vsDay15	chr21	34659483	34660602	1120	*	Distal Intergenic	21	34668994	34718223	49230	1	54102	ENST00000349499.3	-8392	ENSG00000159212
KCNQ4	potassium voltage-gated channel subfamily Q member 4	-0.0321545	-0.481504	0.417195	0.872776	-0.152369	0.880565	0.958871	-5.66181	peak_4457	Day0vsDay27	chr1	40825784	40826870	1087	*	Exon	1	40818964	40840451	21488	1	9132	ENST00000506017.1	6820	ENSG00000117013
LINC02384	long intergenic non-protein coding RNA 2384	-0.0321513	-0.448681	0.384378	2.10147	-0.159996	0.874331	0.956153	-5.69759	peak_37092	Day0vsDay27	chr12	68450730	68452112	1383	*	Promoter (<=1kb)	12	68332889	68451672	118784	2	100507195	ENST00000693550.2	0	NA
RINT1	RAD50 interactor 1	-0.0321507	-0.60689	0.542589	0.0521407	-0.116384	0.908504	0.975207	-5.47291	peak_150314	Day0vsDay15	chr7	105531385	105532769	1385	*	Promoter (<=1kb)	7	105532169	105547321	15153	1	60561	ENST00000467392.5	0	ENSG00000135249
TBPL2	TATA-box binding protein like 2	-0.0321488	-0.584557	0.520259	1.51655	-0.121361	0.904624	0.989191	-5.83842	peak_47331	Day0vsDay8	chr14	55446147	55446621	475	*	Intron	14	55414210	55440616	26407	2	387332	ENST00000247219.6	-5531	ENSG00000182521
COL1A2-AS1	COL1A2 antisense RNA 1	-0.0321471	-0.733111	0.668817	-0.476235	-0.0950613	0.925119	0.980691	-5.53677	peak_149439	Day0vsDay15	chr7	94391730	94392302	573	*	Promoter (<=1kb)	7	94278680	94392196	113517	2	101927525	ENST00000642601.1	0	NA
LOC124902078	small nucleolar RNA SNORA7	-0.0321443	-1.01594	0.951647	0.251469	-0.0682274	0.946431	0.995037	-5.52999	peak_157102	Day0vsDay8	chr8	50972786	50973481	696	*	Distal Intergenic	8	51015021	51015165	145	1	124902078	ENST00000364446.1	-41540	ENSG00000201316
LINC01063	long intergenic non-protein coding RNA 1063	-0.0321435	-0.45975	0.395463	3.71619	-0.155814	0.877588	0.986659	-5.88846	peak_117327	Day0vsDay8	chr3	196620089	196620615	527	*	Distal Intergenic	3	196631498	196632700	1203	2	101929769	ENST00000441644.2	12085	NA
CLEC2L	C-type lectin domain family 2 member L	-0.0321404	-0.47418	0.409899	4.91619	-0.152623	0.880395	0.968037	-5.47229	peak_151901	Day0vsDay15	chr7	139602161	139602531	371	*	Intron	7	139539153	139544984	5832	1	154790	ENST00000520413.1	63008	ENSG00000236279
TBL1XR1	TBL1X/Y related 1	-0.032138	-0.444033	0.379757	1.66617	-0.16173	0.872982	0.966307	-5.50481	peak_116184	Day0vsDay15	chr3	177041605	177042542	938	*	Promoter (<=1kb)	3	177019340	177041181	21842	2	79718	ENST00000636864.1	-424	ENSG00000177565
CNIH3	cornichon family AMPA receptor auxiliary protein 3	-0.0321245	-0.61517	0.550921	1.48383	-0.114207	0.910101	0.990363	-5.69211	peak_13356	Day0vsDay8	chr1	224644345	224645318	974	*	Intron	1	224616317	224740554	124238	1	149111	ENST00000272133.4	28028	ENSG00000143786
ARNT2	aryl hydrocarbon receptor nuclear translocator 2	-0.0321241	-0.430851	0.366603	2.61446	-0.166998	0.868883	0.964924	-5.507	peak_54972	Day0vsDay15	chr15	80423963	80424368	406	*	Intron	15	80441231	80597928	156698	1	9915	ENST00000533983.5	-16863	ENSG00000172379
NR4A2	nuclear receptor subfamily 4 group A member 2	-0.0321226	-0.521204	0.456958	5.19871	-0.13614	0.892938	0.988208	-5.8965	peak_90729	Day0vsDay8	chr2	156332408	156333398	991	*	Promoter (<=1kb)	2	156324437	156332721	8285	2	4929	ENST00000339562.9	0	ENSG00000153234
KAZALD1	Kazal type serine peptidase inhibitor domain 1	-0.0321189	-0.427212	0.362975	2.53985	-0.168507	0.86771	0.964561	-5.49255	peak_21539	Day0vsDay15	chr10	101067473	101068314	842	*	Promoter (1-2kb)	10	101066299	101068131	1833	1	81621	ENST00000465807.1	1174	ENSG00000107821
AKT3	AKT serine/threonine kinase 3	-0.0321017	-0.507905	0.443702	1.65152	-0.139849	0.890041	0.970978	-5.50758	peak_14638	Day0vsDay15	chr1	243837829	243838759	931	*	Intron	1	243658513	243843127	184615	2	10000	ENST00000672679.1	4368	ENSG00000117020
COL15A1	collagen type XV alpha 1 chain	-0.0321016	-0.420157	0.355953	2.98565	-0.177735	0.861101	0.950872	-5.67699	peak_165567	Day0vsDay27	chr9	99021596	99022250	655	*	Exon	9	99038673	99041377	2705	1	1306	ENST00000496686.1	-16423	ENSG00000204291
KDM4B	lysine demethylase 4B	-0.0320982	-0.429794	0.365597	2.84446	-0.168658	0.86791	0.964561	-5.49465	peak_75906	Day0vsDay15	chr19	4980689	4982004	1316	*	Intron	19	4969132	5113340	144209	1	23030	ENST00000381759.8	11557	ENSG00000127663
LOC105373406	uncharacterized LOC105373406	-0.0320951	-0.692731	0.628541	0.534489	-0.100701	0.920692	0.974394	-5.71773	peak_82134	Day0vsDay27	chr2	7259469	7260114	646	*	Distal Intergenic	2	7383227	7429427	46201	1	105373406	ENST00000654090.1	-123113	NA
BLK	BLK proto-oncogene, Src family tyrosine kinase	-0.0320945	-0.690536	0.626347	1.53509	-0.101527	0.920167	0.99196	-5.77616	peak_154908	Day0vsDay8	chr8	11537955	11538570	616	*	Intron	8	11545731	11549103	3373	1	640	ENST00000533828.1	-7161	ENSG00000136573
IL37	interleukin 37	-0.0320927	-0.408262	0.344076	4.73629	-0.179325	0.859752	0.9627	-5.47169	peak_88574	Day0vsDay15	chr2	112920863	112921629	767	*	Distal Intergenic	2	112915193	112918882	3690	1	27178	ENST00000311328.2	5670	ENSG00000125571
NRXN2	neurexin 2	-0.0320896	-0.829244	0.765065	0.0647076	-0.083441	0.934249	0.993779	-5.66144	peak_28682	Day0vsDay8	chr11	64675545	64676505	961	*	Exon	11	64674472	64690426	15955	2	9379	ENST00000466324.2	13921	ENSG00000110076
FHAD1	forkhead associated phosphopeptide binding domain 1	-0.0320862	-0.440925	0.376753	3.05045	-0.165581	0.870385	0.954719	-5.67856	peak_1719	Day0vsDay27	chr1	15347130	15347586	457	*	Promoter (1-2kb)	1	15345460	15360623	15164	1	114827	ENST00000532408.1	1670	ENSG00000142621
PLEKHA6	pleckstrin homology domain containing A6	-0.0320842	-0.418553	0.354384	2.56073	-0.173903	0.863898	0.951976	-5.68002	peak_12136	Day0vsDay27	chr1	204382095	204382785	691	*	Intron	1	204273626	204378214	104589	2	22874	ENST00000564627.3	-3881	ENSG00000143850
RCBTB1	RCC1 and BTB domain containing protein 1	-0.0320792	-0.548151	0.483993	2.02053	-0.131075	0.897148	0.988416	-5.79602	peak_43016	Day0vsDay8	chr13	49596017	49596757	741	*	Distal Intergenic	13	49531946	49585558	53613	2	55213	ENST00000378302.7	-10459	ENSG00000136144
TENT5C-DT	TENT5C divergent transcript	-0.0320672	-0.581024	0.51689	1.68559	-0.121082	0.904715	0.989197	-5.74668	peak_8215	Day0vsDay8	chr1	117572296	117573338	1043	*	Distal Intergenic	1	117604624	117605685	1062	2	100996263	ENST00000456126.1	32347	ENSG00000236866
KCTD10	potassium channel tetramerization domain containing 10	-0.0320629	-0.629074	0.564948	1.30612	-0.111321	0.912362	0.971351	-5.7001	peak_38873	Day0vsDay27	chr12	109467777	109468410	634	*	Promoter (1-2kb)	12	109451595	109469724	18130	2	83892	ENST00000540411.5	1314	ENSG00000110906
PHTF1	putative homeodomain transcription factor 1	-0.0320614	-0.379423	0.315301	4.26246	-0.192169	0.84976	0.959505	-5.47593	peak_7927	Day0vsDay15	chr1	113758835	113760084	1250	*	Promoter (<=1kb)	1	113696831	113759486	62656	2	10745	ENST00000369604.6	0	ENSG00000116793
LINC01320	long intergenic non-protein coding RNA 1320	-0.0320587	-0.409501	0.345383	4.8558	-0.178741	0.860162	0.9627	-5.47053	peak_84012	Day0vsDay15	chr2	34331540	34332443	904	*	Intron	2	34189813	34722833	533021	1	104355288	ENST00000650021.1	141727	ENSG00000228262
SPECC1	sperm antigen with calponin homology and coiled-coil domains 1	-0.0320578	-0.573561	0.509445	3.75344	-0.122713	0.903439	0.989047	-5.89392	peak_65273	Day0vsDay8	chr17	20273279	20273735	457	*	Intron	17	20246198	20314700	68503	1	92521	ENST00000676737.1	27081	ENSG00000128487
LOC105375577	uncharacterized LOC105375577	-0.0320471	-0.424409	0.360315	4.33196	-0.169682	0.867306	0.964484	-5.47833	peak_153051	Day0vsDay15	chr7	153111182	153111652	471	*	Distal Intergenic	7	153395484	153396921	1438	1	105375577	ENST00000649319.1	-283832	NA
ESPN	espin	-0.0320377	-0.635258	0.571183	2.13458	-0.110432	0.913172	0.990517	-5.85014	peak_816	Day0vsDay8	chr1	6454844	6455512	669	*	Exon	1	6451717	6460405	8689	1	83715	ENST00000477679.2	3127	ENSG00000187017
TRPC7-AS1	TRPC7 antisense RNA 1	-0.0320366	-1.24942	1.18534	-0.398937	-0.0545759	0.957123	0.995983	-5.53453	peak_131056	Day0vsDay8	chr5	136212085	136212660	576	*	Promoter (1-2kb)	5	136214048	136222159	8112	1	100874024	ENST00000514459.1	-1388	ENSG00000248211
TRPV4	transient receptor potential cation channel subfamily V member 4	-0.0320324	-0.401188	0.337123	1.70243	-0.182428	0.85734	0.962035	-5.47283	peak_38928	Day0vsDay15	chr12	109852551	109853729	1179	*	3' UTR	12	109783088	109833406	50319	2	59341	ENST00000674908.1	-19145	ENSG00000111199
CRYBB2P1	crystallin beta B2 pseudogene 1	-0.0320313	-0.483207	0.419144	5.9389	-0.149578	0.882804	0.986861	-5.89011	peak_104225	Day0vsDay8	chr22	25484245	25484893	649	*	Intron	22	25455718	25511628	55911	1	1416	ENST00000354451.6	28527	ENSG00000291087
LINC02188	long intergenic non-protein coding RNA 2188	-0.0320276	-0.45008	0.386025	5.51289	-0.1588	0.875262	0.986593	-5.89152	peak_62582	Day0vsDay8	chr16	86664427	86665344	918	*	Intron	16	86710122	86738461	28340	1	102724344	ENST00000647615.1	-44778	ENSG00000261175
SIGLEC5	sialic acid binding Ig like lectin 5	-0.0320199	-0.481637	0.417597	0.962359	-0.147616	0.883978	0.968998	-5.51788	peak_80777	Day0vsDay15	chr19	51628109	51628831	723	*	Promoter (1-2kb)	19	51610960	51630401	19442	2	8778	ENST00000683636.1	1570	ENSG00000268500
APC2	APC regulator of WNT signaling pathway 2	-0.0320189	-0.562812	0.498774	1.40529	-0.128965	0.898937	0.988463	-5.73252	peak_75249	Day0vsDay8	chr19	1460677	1461271	595	*	3' UTR	19	1452800	1465496	12697	1	10297	ENST00000238483.5	7877	ENSG00000115266
ATP2B1	ATPase plasma membrane Ca2+ transporting 1	-0.0320184	-0.44946	0.385423	1.42356	-0.158987	0.875117	0.95659	-5.71961	peak_37743	Day0vsDay27	chr12	89674409	89674883	475	*	Intron	12	89630516	89666284	35769	2	490	ENST00000705786.1	-8125	ENSG00000070961
LOC124909498	uncharacterized LOC124909498	-0.0320182	-0.673842	0.609806	1.15033	-0.103404	0.918571	0.973649	-5.68319	peak_115831	Day0vsDay27	chr3	166676948	166677357	410	*	Distal Intergenic	3	166835021	166844956	9936	2	124909498	ENST00000496403.1	167599	NA
PIEZO1-AS1	PIEZO1 antisense RNA 1	-0.0320179	-0.759334	0.695298	-0.626176	-0.0912488	0.928113	0.981379	-5.50481	peak_62950	Day0vsDay15	chr16	88755533	88755943	411	*	Intron	16	88742821	88745464	2644	1	339059	ENST00000567588.1	12712	ENSG00000182376
TMOD3	tropomodulin 3	-0.0320173	-0.373552	0.309517	3.19616	-0.19456	0.847869	0.958766	-5.48107	peak_52892	Day0vsDay15	chr15	51814253	51814607	355	*	3' UTR	15	51829628	51862983	33356	1	29766	ENST00000558455.1	-15021	ENSG00000138594
LOC101927560	uncharacterized LOC101927560	-0.0320152	-0.631511	0.56748	0.0322139	-0.110695	0.912853	0.97151	-5.71456	peak_6484	Day0vsDay27	chr1	83819034	83820151	1118	*	Intron	1	83801516	83860546	59031	2	101927560	ENST00000457273.5	40395	ENSG00000233008
PRKCE	protein kinase C epsilon	-0.0320138	-0.329369	0.265342	2.25288	-0.223292	0.825644	0.951954	-5.48132	peak_84630	Day0vsDay15	chr2	45692549	45693083	535	*	Intron	2	45697972	45852026	154055	1	5581	ENST00000497602.1	-4889	ENSG00000171132
OLFM2	olfactomedin 2	-0.0320109	-0.616376	0.552355	0.226109	-0.113546	0.910619	0.970469	-5.75471	peak_76522	Day0vsDay27	chr19	9854361	9854881	521	*	3' UTR	19	9854551	9858146	3596	2	93145	ENST00000592448.1	3265	ENSG00000105088
GPR137B	G protein-coupled receptor 137B	-0.0319964	-0.390852	0.326859	4.12263	-0.185295	0.855106	0.948636	-5.67095	peak_14326	Day0vsDay27	chr1	236141481	236143735	2255	*	Promoter (<=1kb)	1	236142505	236205198	62694	1	7107	ENST00000419162.5	0	ENSG00000077585
PARVA	parvin alpha	-0.0319955	-0.577137	0.513146	0.355846	-0.121867	0.904168	0.974251	-5.47278	peak_26013	Day0vsDay15	chr11	12524593	12526100	1508	*	Intron	11	12473744	12504355	30612	1	55742	ENST00000533392.1	50849	ENSG00000197702
LINC01728	long intergenic non-protein coding RNA 1728	-0.0319932	-0.488857	0.424871	3.82409	-0.14813	0.883878	0.986907	-5.8732	peak_98480	Day0vsDay8	chr20	43902375	43903192	818	*	Distal Intergenic	20	43894720	43895468	749	1	105372626	ENST00000428529.1	7655	ENSG00000233277
LINC02870	long intergenic non-protein coding RNA 2870	-0.031993	-0.546993	0.483007	6.03863	-0.128999	0.898857	0.988463	-5.89454	peak_24458	Day0vsDay8	chr10	132447352	132448162	811	*	Promoter (<=1kb)	10	132446985	132448940	1956	1	170393	ENST00000701813.1	367	NA
RASAL2-AS1	RASAL2 antisense RNA 1	-0.0319861	-0.922809	0.858837	0.691706	-0.0744265	0.941338	0.994524	-5.5983	peak_10709	Day0vsDay8	chr1	178093238	178094763	1526	*	Promoter (<=1kb)	1	178090677	178093655	2979	2	100302401	ENST00000654141.1	0	ENSG00000224687
LOC124904049	uncharacterized LOC124904049	-0.0319852	-0.434196	0.370225	4.63195	-0.165301	0.870648	0.965402	-5.47149	peak_68957	Day0vsDay15	chr17	68708010	68708396	387	*	Exon	17	68691809	68716064	24256	2	124904049	ENST00000636637.1	7668	NA
LOC112268276	uncharacterized LOC112268276	-0.0319801	-0.538643	0.474683	1.16915	-0.130833	0.897086	0.965111	-5.6983	peak_10115	Day0vsDay27	chr1	166165801	166167590	1790	*	Promoter (<=1kb)	1	166165852	166340900	175049	1	112268276	ENST00000653824.2	0	ENSG00000229588
SIK2	salt inducible kinase 2	-0.03198	-0.490218	0.426258	5.83094	-0.144659	0.886286	0.987206	-5.8941	peak_31422	Day0vsDay8	chr11	111601756	111603258	1503	*	Promoter (<=1kb)	11	111602449	111730855	128407	1	23235	ENST00000304987.4	0	ENSG00000170145
DIS3L2	DIS3 like 3'-5' exoribonuclease 2	-0.0319787	-0.504047	0.44009	1.90882	-0.142185	0.888519	0.970361	-5.49344	peak_94150	Day0vsDay15	chr2	232230362	232230874	513	*	Intron	2	232249340	232307778	58439	1	129563	ENST00000498319.2	-18466	ENSG00000144535
LINC01377	long intergenic non-protein coding RNA 1377	-0.0319781	-0.44223	0.378273	4.23447	-0.163661	0.871961	0.96577	-5.47101	peak_125334	Day0vsDay15	chr5	3236463	3237808	1346	*	Distal Intergenic	5	3179449	3181489	2041	1	102467074	ENST00000692105.1	57014	ENSG00000249808
TRAPPC2B	trafficking protein particle complex subunit 2B	-0.031978	-0.51229	0.448334	0.115451	-0.138002	0.891483	0.971379	-5.47703	peak_81314	Day0vsDay15	chr19	57362984	57363965	982	*	Promoter (<=1kb)	19	57363551	57365405	1855	1	10597	ENST00000543226.2	0	ENSG00000256060
ELAPOR2	endosome-lysosome associated apoptosis and autophagy regulator family member 2	-0.0319763	-0.459587	0.395635	1.69264	-0.157826	0.876409	0.95712	-5.67553	peak_149197	Day0vsDay27	chr7	86949406	86950727	1322	*	Intron	7	86880016	86945046	65031	2	222223	ENST00000394714.6	-4360	ENSG00000164659
FGF21	fibroblast growth factor 21	-0.0319745	-0.501739	0.43779	0.676954	-0.141085	0.889075	0.970644	-5.48642	peak_80337	Day0vsDay15	chr19	48762449	48763200	752	*	Distal Intergenic	19	48756087	48758333	2247	1	26291	ENST00000222157.5	6362	ENSG00000105550
CACNA1D	calcium voltage-gated channel subunit alpha1 D	-0.0319721	-0.748703	0.684759	-0.397343	-0.0926455	0.927077	0.976911	-5.67425	peak_110706	Day0vsDay27	chr3	53709162	53710532	1371	*	Exon	3	53702777	53718691	15915	1	776	ENST00000637301.1	6385	ENSG00000157388
TEX48	testis expressed 48	-0.0319692	-0.371123	0.307184	1.65883	-0.196097	0.846703	0.958527	-5.48258	peak_166338	Day0vsDay15	chr9	114735621	114736288	668	*	Distal Intergenic	9	114666434	114682192	15759	2	100505478	ENST00000436752.3	-53429	ENSG00000230601
EBI3	Epstein-Barr virus induced 3	-0.0319639	-0.418828	0.3549	3.53391	-0.171331	0.86589	0.964007	-5.48116	peak_75781	Day0vsDay15	chr19	4236675	4237252	578	*	3' UTR	19	4233031	4234758	1728	1	10148	ENST00000599339.1	3644	ENSG00000105246
ATP8A1	ATPase phospholipid transporting 8A1	-0.0319625	-0.55862	0.494695	4.3006	-0.126281	0.90096	0.966755	-5.67384	peak_119984	Day0vsDay27	chr4	42655985	42657836	1852	*	Promoter (<=1kb)	4	42408373	42657105	248733	2	10396	ENST00000381668.9	0	ENSG00000124406
SPTLC2	serine palmitoyltransferase long chain base subunit 2	-0.0319549	-0.404599	0.340689	3.04803	-0.180059	0.859106	0.9501	-5.66523	peak_48758	Day0vsDay27	chr14	77654598	77655695	1098	*	Distal Intergenic	14	77505997	77616637	110641	2	9517	ENST00000216484.7	-37961	ENSG00000100596
SNTN	sentan, cilia apical structure protein	-0.0319505	-0.629656	0.565755	-0.148941	-0.110802	0.912769	0.97151	-5.74977	peak_111201	Day0vsDay27	chr3	63621987	63622474	488	*	Distal Intergenic	3	63652675	63665212	12538	1	132203	ENST00000343837.8	-30201	ENSG00000188817
AGPAT5	1-acylglycerol-3-phosphate O-acyltransferase 5	-0.0319433	-0.414503	0.350617	3.9708	-0.182886	0.857057	0.961942	-5.46531	peak_154502	Day0vsDay15	chr8	6729300	6730025	726	*	Intron	8	6738376	6757186	18811	1	55326	ENST00000530716.1	-8351	ENSG00000155189
NPC1L1	NPC1 like intracellular cholesterol transporter 1	-0.0319416	-0.747783	0.6839	-0.0418513	-0.0932156	0.926801	0.992881	-5.54706	peak_146556	Day0vsDay8	chr7	44521312	44522193	882	*	Exon	7	44512535	44541315	28781	2	29881	ENST00000289547.8	19122	ENSG00000015520
LOC284379	solute carrier family 7 member 3 pseudogene	-0.0319395	-0.493058	0.429179	0.356732	-0.146076	0.885355	0.960806	-5.67357	peak_80899	Day0vsDay27	chr19	53606113	53606786	674	*	Promoter (1-2kb)	19	53600319	53608451	8133	2	284379	ENST00000599707.2	1665	ENSG00000290755
CLSPN	claspin	-0.0319366	-0.53232	0.468447	5.72729	-0.132948	0.895754	0.988416	-5.89404	peak_4006	Day0vsDay8	chr1	35769200	35770475	1276	*	Promoter (<=1kb)	1	35720218	35769967	49750	2	63967	ENST00000251195.9	0	ENSG00000092853
KANSL3	KAT8 regulatory NSL complex subunit 3	-0.0319362	-0.585441	0.521569	0.177938	-0.119597	0.905878	0.968558	-5.74858	peak_87262	Day0vsDay27	chr2	96608363	96609280	918	*	Promoter (1-2kb)	2	96603300	96606834	3535	2	55683	ENST00000476534.1	-1529	ENSG00000114982
MTPN	myotrophin	-0.0319331	-0.647469	0.583603	0.0304388	-0.110847	0.913053	0.976771	-5.41948	peak_151721	Day0vsDay15	chr7	135933593	135934425	833	*	Intron	7	135929459	135977353	47895	2	136319	ENST00000435723.1	42928	ENSG00000105887
CBFA2T3	CBFA2/RUNX1 partner transcriptional co-repressor 3	-0.0319214	-0.450934	0.387091	4.22669	-0.161841	0.873249	0.955621	-5.66731	peak_62998	Day0vsDay27	chr16	88963778	88964447	670	*	Intron	16	88901558	88957775	56218	2	863	ENST00000570046.1	-6003	ENSG00000129993
LMNA	lamin A/C	-0.0319212	-0.429388	0.365546	4.63982	-0.17031	0.8667	0.985573	-5.88534	peak_9368	Day0vsDay8	chr1	156114103	156115494	1392	*	Promoter (<=1kb)	1	156114251	156139293	25043	1	4000	ENST00000361308.9	0	ENSG00000160789
GALNT13	polypeptide N-acetylgalactosaminyltransferase 13	-0.0319107	-0.512118	0.448296	3.56686	-0.138734	0.891151	0.988046	-5.87899	peak_90671	Day0vsDay8	chr2	154046155	154047035	881	*	Intron	2	154140341	154409340	269000	1	114805	ENST00000431076.5	-93306	ENSG00000144278
LINC03006	long intergenic non-protein coding RNA 3006	-0.0319106	-0.743293	0.679472	0.226024	-0.0948497	0.925463	0.98082	-5.47449	peak_147847	Day0vsDay15	chr7	65731503	65732046	544	*	Intron	7	65697862	65750938	53077	2	441242	ENST00000693418.1	18892	ENSG00000290926
LINC02017	long intergenic non-protein coding RNA 2017	-0.0319082	-0.611883	0.548067	4.96751	-0.114172	0.91032	0.975785	-5.47636	peak_110804	Day0vsDay15	chr3	55132315	55133033	719	*	Distal Intergenic	3	55178172	55189214	11043	1	105377096	ENST00000496829.1	-45139	ENSG00000243572
ZFP64	ZFP64 zinc finger protein	-0.0319039	-0.572308	0.5085	1.73958	-0.122596	0.903609	0.989047	-5.78392	peak_99438	Day0vsDay8	chr20	52160157	52160454	298	*	Exon	20	52088960	52176037	87078	2	55734	ENST00000477786.5	15583	ENSG00000020256
SHANK2	SH3 and multiple ankyrin repeat domains 2	-0.0319038	-0.972606	0.908799	-0.997015	-0.0702986	0.944585	0.985687	-5.4261	peak_29496	Day0vsDay15	chr11	70747544	70748242	699	*	Intron	11	70469435	70718003	248569	2	22941	ENST00000659264.1	-29541	ENSG00000162105
TCERG1L	transcription elongation regulator 1 like	-0.0318994	-0.590677	0.526878	0.347018	-0.118332	0.906869	0.968993	-5.7219	peak_24209	Day0vsDay27	chr10	131229949	131231360	1412	*	Intron	10	131092391	131260336	167946	2	256536	ENST00000483040.1	28976	ENSG00000176769
TEKT5	tektin 5	-0.0318784	-0.47022	0.406463	2.86721	-0.15106	0.881474	0.98681	-5.85895	peak_57589	Day0vsDay8	chr16	10668390	10668700	311	*	Intron	16	10627501	10671778	44278	2	146279	ENST00000574923.1	3078	ENSG00000153060
CHST1	carbohydrate sulfotransferase 1	-0.0318727	-0.541939	0.478193	0.474862	-0.131503	0.896726	0.965007	-5.67648	peak_27614	Day0vsDay27	chr11	45658257	45659560	1304	*	Intron	11	45651233	45665594	14362	2	8534	ENST00000531322.1	6034	ENSG00000175264
RPL23AP82	ribosomal protein L23a pseudogene 82	-0.0318715	-0.835673	0.77193	1.80286	-0.08333	0.93449	0.993779	-5.59791	peak_107156	Day0vsDay8	chr22	50757065	50757731	667	*	Promoter (<=1kb)	22	50756948	50789186	32239	1	284942	ENST00000496652.5	117	ENSG00000291064
RFTN1	raftlin, lipid raft linker 1	-0.0318701	-0.536122	0.472382	-0.331667	-0.131985	0.896366	0.972427	-5.41917	peak_108337	Day0vsDay15	chr3	16364370	16364951	582	*	Intron	3	16316530	16370966	54437	2	23180	ENST00000483671.1	6015	ENSG00000131378
EYA4	EYA transcriptional coactivator and phosphatase 4	-0.0318683	-0.615004	0.551268	3.58795	-0.113278	0.910828	0.970609	-5.68509	peak_140886	Day0vsDay27	chr6	133233188	133233551	364	*	Distal Intergenic	6	133240514	133247816	7303	1	2070	ENST00000683421.1	-6963	ENSG00000112319
IFT172	intraflagellar transport 172	-0.0318636	-0.528652	0.464925	6.20181	-0.133009	0.895619	0.988411	-5.89372	peak_83600	Day0vsDay8	chr2	27461269	27461853	585	*	Promoter (2-3kb)	2	27457893	27459113	1221	2	26160	ENST00000476693.1	-2156	ENSG00000138002
PRSS3	serine protease 3	-0.0318628	-0.499415	0.435689	5.26517	-0.141317	0.889199	0.987498	-5.89646	peak_163107	Day0vsDay8	chr9	33778639	33779265	627	*	Exon	9	33795561	33799231	3671	1	5646	ENST00000379405.4	-16296	ENSG00000010438
KRT9	keratin 9	-0.03186	-0.513271	0.449551	4.15291	-0.138412	0.891479	0.988046	-5.89793	peak_66816	Day0vsDay8	chr17	41566785	41568565	1781	*	3' UTR	17	41566104	41572053	5950	2	3857	ENST00000588431.1	3488	ENSG00000171403
SPOCK1	SPARC (osteonectin), cwcv and kazal like domains proteoglycan 1	-0.0318586	-0.39099	0.327273	2.88737	-0.184142	0.855903	0.961625	-5.49305	peak_131114	Day0vsDay15	chr5	137158354	137159047	694	*	Intron	5	137112435	137313538	201104	2	6695	ENST00000510405.5	154491	ENSG00000152377
FAM161A	FAM161 centrosomal protein A	-0.0318529	-0.868677	0.804972	-0.627425	-0.078899	0.93782	0.980432	-5.70609	peak_85380	Day0vsDay27	chr2	61809775	61810352	578	*	Distal Intergenic	2	61827104	61836484	9381	2	84140	ENST00000478494.1	26132	ENSG00000170264
SLC23A2	solute carrier family 23 member 2	-0.0318455	-0.450695	0.387004	0.779347	-0.159159	0.875229	0.966952	-5.51892	peak_95995	Day0vsDay15	chr20	4857222	4857691	470	*	Intron	20	4873877	4885991	12115	2	9962	ENST00000496331.1	28300	ENSG00000089057
CIMAP2	ciliary microtubule associated protein 2	-0.0318376	-0.470557	0.406882	4.6642	-0.153154	0.880004	0.986699	-5.88921	peak_5488	Day0vsDay8	chr1	54806994	54808216	1223	*	Promoter (<=1kb)	1	54806063	54842252	36190	1	163747	ENST00000371273.4	931	ENSG00000162398
SLC39A14	solute carrier family 39 member 14	-0.0318352	-0.483535	0.419865	-0.150561	-0.146088	0.88517	0.969319	-5.54435	peak_155454	Day0vsDay15	chr8	22415594	22416422	829	*	Promoter (<=1kb)	8	22415127	22417697	2571	1	23516	ENST00000518348.1	467	ENSG00000104635
F11-AS1	F11 antisense RNA 1	-0.0318348	-0.449106	0.385437	2.81224	-0.161828	0.873249	0.986593	-5.84072	peak_124561	Day0vsDay8	chr4	186407331	186407977	647	*	Intron	4	186423728	186426293	2566	2	285441	ENST00000510172.5	18316	ENSG00000251165
TMEM216	transmembrane protein 216	-0.0318243	-0.397724	0.334075	3.83075	-0.182422	0.857298	0.962018	-5.47833	peak_28286	Day0vsDay15	chr11	61391967	61393567	1601	*	Promoter (<=1kb)	11	61392393	61398493	6101	1	51259	ENST00000398979.7	0	ENSG00000187049
LINC01448	long intergenic non-protein coding RNA 1448	-0.0318231	-1.08418	1.02053	0.14331	-0.062681	0.950581	0.995365	-5.60028	peak_146369	Day0vsDay8	chr7	42772310	42772864	555	*	Distal Intergenic	7	42661716	42706447	44732	2	101928795	ENST00000455947.2	-65863	ENSG00000238284
STK32B	serine/threonine kinase 32B	-0.0318174	-0.402062	0.338428	4.39217	-0.180633	0.858676	0.950024	-5.66917	peak_118150	Day0vsDay27	chr4	5348258	5349371	1114	*	Intron	4	5432286	5447330	15045	1	55351	ENST00000511959.1	-82915	ENSG00000152953
RAB11FIP4	RAB11 family interacting protein 4	-0.0318134	-0.402167	0.33854	2.02901	-0.178475	0.860245	0.962704	-5.48191	peak_65966	Day0vsDay15	chr17	31415636	31416112	477	*	Intron	17	31431559	31521223	89665	1	84440	ENST00000582009.5	-15447	ENSG00000131242
MSI2	musashi RNA binding protein 2	-0.0318076	-0.510799	0.447184	-0.252329	-0.140086	0.890162	0.970998	-5.44261	peak_68154	Day0vsDay15	chr17	57470666	57471164	499	*	Intron	17	57487061	57633160	146100	1	124540	ENST00000674898.1	-15897	ENSG00000153944
LOC105378842	uncharacterized LOC105378842	-0.031806	-0.403209	0.339597	2.07513	-0.177994	0.860754	0.950704	-5.67799	peak_6692	Day0vsDay27	chr1	89128819	89129435	617	*	Promoter (<=1kb)	1	89128432	89144695	16264	1	105378842	ENST00000654891.1	387	NA
CHID1	chitinase domain containing 1	-0.0318047	-0.516927	0.453318	0.155743	-0.137908	0.891797	0.971429	-5.47774	peak_24886	Day0vsDay15	chr11	884519	885465	947	*	Promoter (<=1kb)	11	870122	884163	14042	2	66005	ENST00000528521.1	-356	ENSG00000177830
SMUG1	single-strand-selective monofunctional uracil-DNA glycosylase 1	-0.0317974	-0.365664	0.302069	4.34539	-0.197563	0.845529	0.958292	-5.4742	peak_36375	Day0vsDay15	chr12	54203641	54204045	405	*	Distal Intergenic	12	54121279	54189008	67730	2	23583	ENST00000635546.1	-14633	ENSG00000123415
RASGEF1B	RasGEF domain family member 1B	-0.031793	-0.442686	0.3791	2.1049	-0.16116	0.873691	0.95586	-5.69078	peak_121203	Day0vsDay27	chr4	81490636	81491314	679	*	Intron	4	81458983	81471928	12946	2	153020	ENST00000507538.1	-18708	ENSG00000138670
LINC01262	long intergenic non-protein coding RNA 1262	-0.0317924	-0.540479	0.476894	3.32239	-0.129548	0.898091	0.988416	-5.90126	peak_124721	Day0vsDay8	chr4	189504726	189505410	685	*	Distal Intergenic	4	189659605	189661486	1882	1	101928971	ENST00000513681.1	-154195	ENSG00000250739
FAM95C	family with sequence similarity 95 member C	-0.0317921	-0.497514	0.43393	6.87618	-0.141694	0.888858	0.987498	-5.89157	peak_163504	Day0vsDay8	chr9	38516181	38516601	421	*	Intron	9	38540567	38544266	3700	2	100289137	ENST00000562942.3	27665	ENSG00000180071
PGAP2	post-GPI attachment to proteins 2	-0.0317823	-0.357853	0.294289	4.14326	-0.202036	0.841728	0.956979	-5.4754	peak_25356	Day0vsDay15	chr11	3807700	3809458	1759	*	Promoter (<=1kb)	11	3808010	3825645	17636	1	27315	ENST00000465307.6	0	ENSG00000148985
RAB44	RAB44, member RAS oncogene family	-0.031782	-0.434086	0.370522	1.74136	-0.163751	0.871409	0.965592	-5.50091	peak_137121	Day0vsDay15	chr6	36691692	36692755	1064	*	Distal Intergenic	6	36697826	36733184	35359	1	401258	ENST00000612677.6	-5071	ENSG00000255587
LOC105370399	uncharacterized LOC105370399	-0.031772	-0.528088	0.464544	3.54983	-0.133304	0.89538	0.988389	-5.88736	peak_46132	Day0vsDay8	chr14	22521543	22521773	231	*	Distal Intergenic	14	22556640	22559037	2398	1	105370399	ENST00000557595.1	-34867	NA
LOC105371677	uncharacterized LOC105371677	-0.0317694	-0.443488	0.37995	3.9409	-0.163746	0.871848	0.96572	-5.47483	peak_11578	Day0vsDay15	chr1	198519576	198521174	1599	*	Promoter (<=1kb)	1	198450666	198519877	69212	2	105371677	ENST00000660823.1	0	NA
URAD	ureidoimidazoline (2-oxo-4-hydroxy-4-carboxy-5-) decarboxylase	-0.0317692	-0.446445	0.382906	1.20714	-0.158802	0.875261	0.956677	-5.72198	peak_41960	Day0vsDay27	chr13	28001037	28001680	644	*	Distal Intergenic	13	27977717	27988693	10977	2	646625	ENST00000332715.6	-12344	ENSG00000183463
ANKRD28	ankyrin repeat domain 28	-0.0317619	-0.734562	0.671038	-0.567787	-0.0945146	0.925643	0.976425	-5.67469	peak_108291	Day0vsDay27	chr3	15816732	15817215	484	*	Intron	3	15670110	15798184	128075	2	23243	ENST00000497037.5	-18548	ENSG00000206560
COL23A1	collagen type XXIII alpha 1 chain	-0.0317538	-0.488719	0.425212	3.88307	-0.145139	0.886192	0.987161	-5.88482	peak_134093	Day0vsDay8	chr5	178297496	178298732	1237	*	Intron	5	178263208	178265834	2627	2	91522	ENST00000646779.1	-31662	ENSG00000050767
LOC107984201	uncharacterized LOC107984201	-0.0317488	-0.702091	0.638594	1.73843	-0.100855	0.92076	0.992128	-5.79157	peak_15576	Day0vsDay8	chr10	6037007	6037591	585	*	Intron	10	6025978	6036427	10450	1	107984201	ENST00000440436.1	11029	NA
HDAC4	histone deacetylase 4	-0.0317472	-0.488729	0.425234	1.7766	-0.144	0.886799	0.987269	-5.84335	peak_95063	Day0vsDay8	chr2	239285469	239285744	276	*	Intron	2	239094890	239298530	203641	2	9759	ENST00000535493.5	12786	ENSG00000068024
CCNE1	cyclin E1	-0.0317472	-0.52749	0.463995	6.08683	-0.132741	0.895594	0.988411	-5.89479	peak_78310	Day0vsDay8	chr19	29786074	29786577	504	*	Distal Intergenic	19	29811991	29824312	12322	1	898	ENST00000262643.8	-25414	ENSG00000105173
MC3R	melanocortin 3 receptor	-0.031738	-0.545293	0.481817	2.6485	-0.128602	0.899004	0.988476	-5.88542	peak_99576	Day0vsDay8	chr20	56290470	56291415	946	*	Distal Intergenic	20	56248732	56249815	1084	1	4159	ENST00000243911.2	41738	ENSG00000124089
THSD7A	thrombospondin type 1 domain containing 7A	-0.0317366	-0.521022	0.457549	5.50699	-0.134802	0.89425	0.988355	-5.89496	peak_144796	Day0vsDay8	chr7	11831288	11832447	1160	*	Promoter (<=1kb)	7	11370365	11832198	461834	2	221981	ENST00000423059.9	0	ENSG00000005108
UBE2MP1	ubiquitin conjugating enzyme E2 M pseudogene 1	-0.0317342	-0.496755	0.433287	4.3123	-0.142596	0.888262	0.987498	-5.89676	peak_59586	Day0vsDay8	chr16	35176399	35177252	854	*	Distal Intergenic	16	35169692	35170241	550	2	606551	ENST00000568522.1	-6158	NA
PCAT2	prostate cancer associated transcript 2	-0.0317291	-0.845789	0.78233	-0.56338	-0.0810071	0.936247	0.983637	-5.4624	peak_160253	Day0vsDay15	chr8	127178575	127179007	433	*	Intron	8	127078895	127185243	106349	2	103164619	ENST00000642100.1	6236	ENSG00000254166
LINC00644	long intergenic non-protein coding RNA 644	-0.0317217	-0.451173	0.387729	1.79443	-0.156759	0.876852	0.957305	-5.70682	peak_47652	Day0vsDay27	chr14	62397993	62399527	1535	*	Distal Intergenic	14	62134149	62139973	5825	2	101954204	ENST00000555156.1	-258020	ENSG00000259142
LOC105369199	NBPF member 6 pseudogene	-0.0317213	-0.441303	0.37786	2.47604	-0.160534	0.873912	0.955942	-5.69811	peak_8380	Day0vsDay27	chr1	120994646	120995572	927	*	Intron	1	120964001	120977585	13585	1	105369199	ENST00000642174.1	30645	NA
CTSD	cathepsin D	-0.0317201	-0.477701	0.414261	3.7701	-0.147426	0.884126	0.986907	-5.87931	peak_25085	Day0vsDay8	chr11	1763399	1764481	1083	*	Promoter (<=1kb)	11	1734821	1763954	29134	2	1509	ENST00000636615.1	0	ENSG00000117984
MIR3126	microRNA 3126	-0.0317179	-0.414008	0.350573	4.27486	-0.179535	0.859725	0.9627	-5.47022	peak_85787	Day0vsDay15	chr2	69178212	69178653	442	*	Intron	2	69103682	69103755	74	1	100423030	ENST00000577443.1	74530	ENSG00000266649
LOC100287834	uncharacterized LOC100287834	-0.0317173	-1.2113	1.14787	-0.244208	-0.0557345	0.956052	0.995983	-5.57451	peak_147653	Day0vsDay8	chr7	63404439	63405417	979	*	Exon	7	63396345	63399209	2865	2	100287834	ENST00000616616.1	-5230	NA
RAPGEF5	Rap guanine nucleotide exchange factor 5	-0.0317156	-1.17795	1.11452	-0.069703	-0.0576962	0.954596	0.995968	-5.61316	peak_145134	Day0vsDay8	chr7	22312474	22313042	569	*	Intron	7	22191439	22291241	99803	2	9771	ENST00000475788.1	-21233	ENSG00000136237
EPN2	epsin 2	-0.0317147	-0.505722	0.442292	6.22866	-0.138894	0.891061	0.988037	-5.89246	peak_65194	Day0vsDay8	chr17	19283598	19285214	1617	*	Promoter (<=1kb)	17	19283047	19334330	51284	1	22905	ENST00000571254.1	551	ENSG00000072134
CD96	CD96 molecule	-0.0317059	-1.24338	1.17997	0.00920501	-0.0545531	0.957033	0.995983	-5.63316	peak_112734	Day0vsDay8	chr3	111566842	111567393	552	*	Promoter (<=1kb)	3	111567581	111579459	11879	1	10225	ENST00000465428.1	-188	ENSG00000153283
LOC101927817	uncharacterized LOC101927817	-0.0317032	-0.481462	0.418055	2.64262	-0.14611	0.885153	0.969319	-5.50612	peak_63110	Day0vsDay15	chr16	89453718	89454562	845	*	Intron	16	89430988	89453678	22691	1	101927817	ENST00000657156.1	22730	NA
LINC02699	long intergenic non-protein coding RNA 2699	-0.031699	-0.957423	0.894025	0.965805	-0.0709775	0.944051	0.994706	-5.57051	peak_26712	Day0vsDay8	chr11	25943532	25945576	2045	*	Distal Intergenic	11	25734804	25774421	39618	1	105376596	ENST00000654912.1	208728	NA
SLC29A3	solute carrier family 29 member 3	-0.031697	-1.18567	1.12227	-0.650104	-0.056935	0.955106	0.995983	-5.65884	peak_19392	Day0vsDay8	chr10	71308208	71308993	786	*	Distal Intergenic	10	71319259	71363385	44127	1	55315	ENST00000373189.6	-10266	ENSG00000198246
MAP6	microtubule associated protein 6	-0.0316862	-0.557054	0.493682	2.55321	-0.126529	0.900785	0.966648	-5.69047	peak_29931	Day0vsDay27	chr11	75666893	75669320	2428	*	Promoter (<=1kb)	11	75586918	75669038	82121	2	4135	ENST00000304771.8	0	ENSG00000171533
NKX1-1	NK1 homeobox 1	-0.0316848	-0.450433	0.387063	2.40513	-0.157892	0.876284	0.967208	-5.48431	peak_117685	Day0vsDay15	chr4	1470854	1471848	995	*	Distal Intergenic	4	1402932	1406442	3511	2	54729	ENST00000422806.2	-64412	ENSG00000235608
LINC01250	long intergenic non-protein coding RNA 1250	-0.031683	-0.573758	0.510392	0.0450609	-0.122248	0.903935	0.96793	-5.66073	peak_81841	Day0vsDay27	chr2	3115572	3116738	1167	*	Intron	2	2895048	3126026	230979	2	101927554	ENST00000457478.1	9288	ENSG00000234423
ACSBG1	acyl-CoA synthetase bubblegum family member 1	-0.0316803	-0.538107	0.474747	5.97944	-0.129785	0.898157	0.988416	-5.89478	peak_54774	Day0vsDay8	chr15	78173344	78174171	828	*	Promoter (<=1kb)	15	78173593	78174812	1220	2	23205	ENST00000560183.1	641	ENSG00000103740
FAT1	FAT atypical cadherin 1	-0.0316788	-0.525874	0.462517	6.48196	-0.133073	0.895616	0.988411	-5.89284	peak_124581	Day0vsDay8	chr4	186655804	186656611	808	*	Intron	4	186609250	186610070	821	2	2195	ENST00000508035.1	-45734	ENSG00000083857
NEU2	neuraminidase 2	-0.0316744	-0.520711	0.457362	1.69913	-0.137136	0.892466	0.971511	-5.50892	peak_94257	Day0vsDay15	chr2	233028758	233029221	464	*	Distal Intergenic	2	233032672	233035057	2386	1	4759	ENST00000233840.3	-3451	ENSG00000115488
ABCC6P1	ATP binding cassette subfamily C member 6 pseudogene 1	-0.0316683	-0.617411	0.554074	5.5399	-0.113277	0.911102	0.990478	-5.89938	peak_58311	Day0vsDay8	chr16	18603644	18604173	530	*	Distal Intergenic	16	18571276	18592716	21441	1	653190	ENST00000565566.1	32368	ENSG00000291057
COPS6	COP9 signalosome subunit 6	-0.0316587	-0.910647	0.84733	-0.203362	-0.0746563	0.941157	0.984987	-5.55525	peak_149767	Day0vsDay15	chr7	100088390	100089492	1103	*	Promoter (<=1kb)	7	100088969	100090362	1394	1	10980	ENST00000465027.1	0	ENSG00000168090
CIITA	class II major histocompatibility complex transactivator	-0.0316522	-0.482136	0.418831	2.32495	-0.147724	0.884227	0.96051	-5.68578	peak_57615	Day0vsDay27	chr16	10878562	10879446	885	*	Promoter (<=1kb)	16	10878969	10902160	23192	1	4261	ENST00000576601.1	0	ENSG00000179583
MIR8062	microRNA 8062	-0.0316496	-0.459299	0.396	4.24608	-0.157346	0.876746	0.967313	-5.47836	peak_96138	Day0vsDay15	chr20	7380752	7381593	842	*	Distal Intergenic	20	7371608	7371692	85	1	102465865	ENST00000621515.1	9144	ENSG00000278159
AURKAIP1	aurora kinase A interacting protein 1	-0.0316485	-0.504525	0.441228	5.66836	-0.140717	0.889677	0.987581	-5.89225	peak_110	Day0vsDay8	chr1	1374886	1375722	837	*	Promoter (<=1kb)	1	1373730	1375157	1428	2	54998	ENST00000338370.7	0	ENSG00000175756
FAM110C	family with sequence similarity 110 member C	-0.0316466	-0.699693	0.6364	-0.0269074	-0.0981924	0.922661	0.97539	-5.76115	peak_81427	Day0vsDay27	chr2	10250	10923	674	*	Distal Intergenic	2	41220	42952	1733	2	642273	ENST00000460464.1	32029	ENSG00000184731
CCDC85C	coiled-coil domain containing 85C	-0.0316431	-0.560265	0.496978	2.11255	-0.128641	0.899109	0.973041	-5.46437	peak_50019	Day0vsDay15	chr14	99509340	99509640	301	*	3' UTR	14	99512032	99522563	10532	2	317762	ENST00000557769.5	12923	ENSG00000205476
LOC100506076	uncharacterized LOC100506076	-0.0316429	-0.499312	0.436026	-0.429485	-0.140247	0.889729	0.9708	-5.55282	peak_87340	Day0vsDay15	chr2	97306276	97306727	452	*	Distal Intergenic	2	97284974	97291721	6748	1	100506076	ENST00000619371.1	21302	NA
LINC01210	long intergenic non-protein coding RNA 1210	-0.0316425	-0.996754	0.933469	0.109973	-0.0679595	0.946426	0.995037	-5.54906	peak_114558	Day0vsDay8	chr3	137815244	137815846	603	*	Distal Intergenic	3	137774041	137778254	4214	1	100507274	ENST00000666528.1	41203	ENSG00000239513
TMEM132D	transmembrane protein 132D	-0.0316414	-0.502457	0.439174	3.66312	-0.145749	0.885887	0.986959	-5.89782	peak_40627	Day0vsDay8	chr12	129036176	129036559	384	*	Distal Intergenic	12	129071725	129086000	14276	2	121256	ENST00000389441.8	49441	ENSG00000151952
LINC02074	long intergenic non-protein coding RNA 2074	-0.0316407	-0.489722	0.42644	2.88967	-0.145481	0.886106	0.960883	-5.67468	peak_69226	Day0vsDay27	chr17	74160515	74161172	658	*	Distal Intergenic	17	74064357	74154212	89856	2	102723567	ENST00000584003.1	-6303	ENSG00000266357
OSM	oncostatin M	-0.0316385	-0.603392	0.540115	-0.269873	-0.115217	0.909368	0.970024	-5.69714	peak_104584	Day0vsDay27	chr22	30267716	30267951	236	*	Promoter (<=1kb)	22	30262829	30266851	4023	2	5008	ENST00000215781.3	-865	ENSG00000099985
ASAH2B	N-acylsphingosine amidohydrolase 2B	-0.0316304	-0.486971	0.42371	3.65513	-0.145933	0.885641	0.986932	-5.87682	peak_18509	Day0vsDay8	chr10	50739379	50740642	1264	*	Promoter (<=1kb)	10	50739922	50759240	19319	1	653308	ENST00000645350.1	0	ENSG00000204147
LOC124900301	uncharacterized LOC124900301	-0.0316258	-0.371187	0.307935	4.69015	-0.193269	0.849207	0.959341	-5.47165	peak_24866	Day0vsDay15	chr11	776400	778266	1867	*	Promoter (<=1kb)	11	777578	778285	708	1	124900301	ENST00000526588.1	0	NA
SEC61G-DT	SEC61G divergent transcript	-0.0316118	-0.47087	0.407646	0.0535886	-0.149171	0.882765	0.96861	-5.52372	peak_147345	Day0vsDay15	chr7	54758657	54759839	1183	*	Promoter (<=1kb)	7	54759313	54804969	45657	1	100996654	ENST00000439413.4	0	ENSG00000234707
CDH24	cadherin 24	-0.0315838	-0.378056	0.314888	1.99932	-0.189661	0.85162	0.947528	-5.69383	peak_46196	Day0vsDay27	chr14	23056035	23056829	795	*	Promoter (<=1kb)	14	23047660	23055826	8167	2	64403	ENST00000554034.5	-209	ENSG00000139880
ZFP42	ZFP42 zinc finger protein	-0.0315672	-0.4394	0.376265	1.59148	-0.16044	0.873986	0.966553	-5.48642	peak_124645	Day0vsDay15	chr4	187995290	187995999	710	*	Promoter (<=1kb)	4	187995771	188005045	9275	1	132625	ENST00000509524.5	0	ENSG00000179059
ZNF14	zinc finger protein 14	-0.0315605	-0.465836	0.402715	0.0603368	-0.150638	0.881621	0.968332	-5.51103	peak_77973	Day0vsDay15	chr19	19742120	19742887	768	*	Exon	19	19710472	19733112	22641	2	7561	ENST00000344099.4	-9008	ENSG00000105708
LINC02665	long intergenic non-protein coding RNA 2665	-0.0315588	-0.453605	0.390488	4.1351	-0.158405	0.876045	0.957099	-5.66894	peak_15700	Day0vsDay27	chr10	7045932	7047140	1209	*	Intron	10	7096216	7097675	1460	1	105376386	ENST00000420049.2	-49076	ENSG00000223581
GDPD5	glycerophosphodiester phosphodiesterase domain containing 5	-0.0315535	-0.486517	0.42341	2.75383	-0.144815	0.88641	0.969818	-5.4933	peak_29911	Day0vsDay15	chr11	75475329	75476401	1073	*	Promoter (1-2kb)	11	75434641	75477851	43211	2	81544	ENST00000443276.6	1450	ENSG00000158555
SARDH	sarcosine dehydrogenase	-0.0315521	-0.427534	0.36443	3.24673	-0.170544	0.866552	0.953192	-5.6751	peak_168015	Day0vsDay27	chr9	133732705	133733357	653	*	Promoter (<=1kb)	9	133718322	133734043	15722	2	1757	ENST00000371867.5	686	ENSG00000123453
ADAM29	ADAM metallopeptidase domain 29	-0.0315516	-1.06194	0.998836	-0.850326	-0.0634714	0.949959	0.99536	-5.66063	peak_124051	Day0vsDay8	chr4	174843207	174844176	970	*	Intron	4	174829689	174931174	101486	1	11086	ENST00000507969.5	13518	ENSG00000168594
SMOX	spermine oxidase	-0.0315506	-0.814888	0.751787	0.0866605	-0.0834865	0.934213	0.983058	-5.4729	peak_95940	Day0vsDay15	chr20	4171897	4172881	985	*	Promoter (<=1kb)	20	4171710	4187747	16038	1	54498	ENST00000379460.6	187	ENSG00000088826
F5	coagulation factor V	-0.0315498	-0.633243	0.570144	1.41223	-0.108777	0.914385	0.990584	-5.82019	peak_10328	Day0vsDay8	chr1	169546119	169546908	790	*	Exon	1	169514166	169515745	1580	2	2153	ENST00000495481.1	-30374	ENSG00000198734
LOC157273	uncharacterized LOC157273	-0.0315394	-0.875483	0.812404	-0.515312	-0.0774636	0.938949	0.994495	-5.59769	peak_154710	Day0vsDay8	chr8	9336729	9337668	940	*	Intron	8	9326169	9342081	15913	1	157273	ENST00000701595.1	10560	ENSG00000248538
PPP1R12B	protein phosphatase 1 regulatory subunit 12B	-0.0315388	-0.652325	0.589248	-0.276552	-0.105633	0.916882	0.977818	-5.51589	peak_11935	Day0vsDay15	chr1	202591307	202592131	825	*	3' UTR	1	202567518	202580842	13325	1	4660	ENST00000462074.1	23789	ENSG00000077157
ZNF80	zinc finger protein 80	-0.0315372	-0.450063	0.386989	2.01065	-0.160881	0.873994	0.966553	-5.48739	peak_112918	Day0vsDay15	chr3	114241353	114241942	590	*	Distal Intergenic	3	114234631	114237578	2948	2	7634	ENST00000482457.4	-3775	ENSG00000174255
TMEM200C	transmembrane protein 200C	-0.031535	-0.447368	0.384298	4.14483	-0.157192	0.876514	0.986593	-5.88253	peak_70992	Day0vsDay8	chr18	6008517	6009588	1072	*	Intron	18	5882072	5895955	13884	2	645369	ENST00000581347.2	-112562	ENSG00000206432
SRGAP2	SLIT-ROBO Rho GTPase activating protein 2	-0.0315336	-0.55932	0.496253	3.0979	-0.124209	0.902511	0.967269	-5.6736	peak_12343	Day0vsDay27	chr1	206205480	206205814	335	*	Promoter (<=1kb)	1	206205626	206406709	201084	1	23380	ENST00000419187.6	0	ENSG00000266028
GAB2	GRB2 associated binding protein 2	-0.0315336	-0.664501	0.601434	0.17194	-0.103264	0.918681	0.973723	-5.77289	peak_30131	Day0vsDay27	chr11	78239544	78241001	1458	*	Intron	11	78226620	78231932	5313	2	9846	ENST00000528329.1	-7612	ENSG00000033327
LINC01648	long intergenic non-protein coding RNA 1648	-0.0315312	-0.869398	0.806335	-0.569844	-0.0780051	0.938523	0.980768	-5.77583	peak_3385	Day0vsDay27	chr1	29933623	29934510	888	*	Distal Intergenic	1	30013952	30037612	23661	2	101929406	ENST00000445180.2	103102	ENSG00000233399
CCN6	cellular communication network factor 6	-0.0315301	-0.489405	0.426345	2.71447	-0.145607	0.885839	0.986948	-5.84778	peak_140179	Day0vsDay8	chr6	111989459	111990581	1123	*	Distal Intergenic	6	112054075	112069680	15606	1	8838	ENST00000230529.9	-63494	ENSG00000112761
LINC01864	long intergenic non-protein coding RNA 1864	-0.0315295	-0.493286	0.430227	1.82197	-0.142748	0.888072	0.97022	-5.47838	peak_81234	Day0vsDay15	chr19	56053674	56054088	415	*	Exon	19	56066684	56078801	12118	1	101928886	ENST00000587218.1	-12596	ENSG00000267522
POLQ	DNA polymerase theta	-0.0315294	-0.404084	0.341026	2.45383	-0.178588	0.86025	0.950528	-5.67451	peak_113182	Day0vsDay27	chr3	121545366	121547037	1672	*	Promoter (<=1kb)	3	121431431	121545988	114558	2	10721	ENST00000264233.6	0	ENSG00000051341
MIR548AZ	microRNA 548az	-0.0315275	-0.716184	0.653129	-0.203874	-0.0954495	0.924814	0.980527	-5.53784	peak_159829	Day0vsDay15	chr8	119290719	119291248	530	*	Distal Intergenic	8	119325171	119325265	95	1	102466162	ENST00000616567.1	-33923	ENSG00000276479
MAP4K4	mitogen-activated protein kinase kinase kinase kinase 4	-0.0315122	-0.565896	0.502872	-0.805824	-0.122231	0.903816	0.967871	-5.73731	peak_87693	Day0vsDay27	chr2	101768572	101769006	435	*	Intron	2	101797234	101891611	94378	1	9448	ENST00000627726.3	-28228	ENSG00000071054
LINC00898	long intergenic non-protein coding RNA 898	-0.0315081	-0.481635	0.418618	3.59602	-0.146927	0.884845	0.986907	-5.86196	peak_106655	Day0vsDay8	chr22	47625967	47626934	968	*	Promoter (2-3kb)	22	47625230	47629902	4673	2	400932	ENST00000609786.5	2968	ENSG00000205634
PAEP	progestagen associated endometrial protein	-0.0315042	-0.451106	0.388097	5.04851	-0.158195	0.876148	0.967208	-5.47188	peak_168311	Day0vsDay15	chr9	135561048	135563217	2170	*	Promoter (<=1kb)	9	135561756	135566776	5021	1	5047	ENST00000371768.7	0	ENSG00000122133
LOC124905142	uncharacterized LOC124905142	-0.0315036	-0.445156	0.382149	1.48947	-0.164025	0.87156	0.965629	-5.4817	peak_106730	Day0vsDay15	chr22	48417097	48417624	528	*	Distal Intergenic	22	48475085	48487743	12659	2	124905142	ENST00000662490.1	70119	ENSG00000287225
LOC101928421	uncharacterized LOC101928421	-0.031496	-0.555099	0.492107	2.65778	-0.124684	0.901896	0.989047	-5.81754	peak_145933	Day0vsDay8	chr7	35558589	35559239	651	*	Distal Intergenic	7	35614650	35622939	8290	2	101928421	ENST00000664446.1	63700	NA
GRB14	growth factor receptor bound protein 14	-0.0314928	-0.464636	0.40165	6.0013	-0.150709	0.881567	0.98681	-5.89215	peak_91084	Day0vsDay8	chr2	164185613	164186197	585	*	Intron	2	164492822	164497052	4231	2	2888	ENST00000497306.1	310855	ENSG00000115290
SREBF2	sterol regulatory element binding transcription factor 2	-0.0314907	-0.417152	0.354171	2.71666	-0.169408	0.867337	0.95349	-5.6866	peak_105841	Day0vsDay27	chr22	41857252	41858011	760	*	Intron	22	41873689	41877396	3708	1	6721	ENST00000462539.1	-15678	ENSG00000198911
TANK	TRAF family member associated NFKB activator	-0.0314898	-0.38939	0.32641	1.37429	-0.18332	0.856468	0.94912	-5.66626	peak_90964	Day0vsDay27	chr2	161136694	161137334	641	*	Promoter (<=1kb)	2	161136908	161236187	99280	1	10010	ENST00000259075.6	0	ENSG00000136560
LINC02963	long intergenic non-protein coding RNA 2963	-0.0314841	-0.764027	0.701059	-1.01538	-0.0890873	0.929811	0.977844	-5.72752	peak_35413	Day0vsDay27	chr12	34340495	34341070	576	*	Distal Intergenic	12	34191037	34219246	28210	2	123706542	ENST00000660987.1	-121249	ENSG00000255652
CFAP92	cilia and flagella associated protein 92 (putative)	-0.0314825	-0.664244	0.601279	0.13871	-0.103684	0.918404	0.978285	-5.49984	peak_113960	Day0vsDay15	chr3	128922859	128923949	1091	*	3' UTR	3	128910273	128935157	24885	2	57501	ENST00000637488.2	11208	ENSG00000114656
PRDM5	PR/SET domain 5	-0.0314777	-0.400907	0.337952	2.34579	-0.176615	0.861412	0.963128	-5.4932	peak_122308	Day0vsDay15	chr4	120870376	120871048	673	*	Intron	4	120818171	120821348	3178	2	11107	ENST00000507611.1	-49028	ENSG00000138738
CRADD	CASP2 and RIPK1 domain containing adaptor with death domain	-0.031471	-0.503342	0.4404	2.01631	-0.138898	0.891036	0.962774	-5.68257	peak_37930	Day0vsDay27	chr12	93683596	93684264	669	*	Intron	12	93677717	93850756	173040	1	8738	ENST00000542893.2	5879	ENSG00000169372
RASGEF1B	RasGEF domain family member 1B	-0.0314708	-0.766404	0.703462	-0.0328971	-0.08876	0.930069	0.981881	-5.46934	peak_121218	Day0vsDay15	chr4	81844519	81845218	700	*	Intron	4	81427065	82044069	617005	2	153020	ENST00000638048.1	198851	ENSG00000138670
EIF2B2	eukaryotic translation initiation factor 2B subunit beta	-0.0314688	-0.386554	0.323616	2.28289	-0.183698	0.855918	0.949055	-5.70225	peak_48505	Day0vsDay27	chr14	74979875	74980510	636	*	Distal Intergenic	14	75002921	75012366	9446	1	8892	ENST00000266126.10	-22411	ENSG00000119718
THBD	thrombomodulin	-0.0314662	-1.01238	0.949443	-0.190354	-0.0664925	0.947581	0.995095	-5.60774	peak_96881	Day0vsDay8	chr20	23049994	23050674	681	*	Promoter (<=1kb)	20	23045633	23049672	4040	2	7056	ENST00000377103.3	-322	ENSG00000178726
LOC105376484	uncharacterized LOC105376484	-0.0314634	-0.635472	0.572545	-0.626155	-0.107974	0.914986	0.972336	-5.76642	peak_17173	Day0vsDay27	chr10	31587833	31588648	816	*	Distal Intergenic	10	31608500	31620862	12363	2	105376484	ENST00000662998.1	32214	NA
ALOX15P1	arachidonate 15-lipoxygenase pseudogene 1	-0.0314606	-0.450598	0.387677	3.77457	-0.157693	0.876531	0.957209	-5.67195	peak_64103	Day0vsDay27	chr17	6658491	6659034	544	*	Promoter (<=1kb)	17	6657759	6693577	35819	1	100652883	ENST00000634823.1	732	NA
MRPL21	mitochondrial ribosomal protein L21	-0.0314595	-0.395482	0.332563	4.23277	-0.183076	0.856847	0.949239	-5.66633	peak_29223	Day0vsDay27	chr11	68903303	68904843	1541	*	Promoter (<=1kb)	11	68891276	68903786	12511	2	219927	ENST00000450904.6	0	ENSG00000197345
ATXN7L2	ataxin 7 like 2	-0.031458	-0.478261	0.415345	2.11982	-0.147581	0.884376	0.960588	-5.6828	peak_7565	Day0vsDay27	chr1	109490653	109490933	281	*	Promoter (1-2kb)	1	109489551	109492804	3254	1	127002	ENST00000369869.1	1102	ENSG00000162650
MPHOSPH10	M-phase phosphoprotein 10	-0.0314527	-0.454615	0.391709	1.26721	-0.15564	0.878024	0.967513	-5.47084	peak_85977	Day0vsDay15	chr2	71151452	71151988	537	*	Distal Intergenic	2	71148106	71150101	1996	1	10199	ENST00000493360.1	3346	ENSG00000124383
LOC105375074	uncharacterized LOC105375074	-0.0314496	-0.48711	0.424211	2.12753	-0.143594	0.887266	0.98736	-5.89445	peak_137933	Day0vsDay8	chr6	44567391	44567837	447	*	Distal Intergenic	6	44525259	44526754	1496	1	105375074	ENST00000436113.1	42132	NA
HDAC4	histone deacetylase 4	-0.031447	-0.581221	0.518327	2.52154	-0.118564	0.906687	0.989698	-5.85248	peak_95081	Day0vsDay8	chr2	239386344	239387077	734	*	Intron	2	239048168	239400949	352782	2	9759	ENST00000345617.7	13872	ENSG00000068024
LOC101929116	uncharacterized LOC101929116	-0.031446	-0.462311	0.399419	2.73203	-0.156797	0.877168	0.986593	-5.80425	peak_166966	Day0vsDay8	chr9	126292652	126293851	1200	*	Intron	9	126270121	126275918	5798	2	101929116	ENST00000419853.1	-16734	ENSG00000288537
GJD2-DT	GJD2 divergent transcript	-0.0314376	-0.511848	0.448973	2.70892	-0.13691	0.89268	0.971598	-5.4794	peak_52126	Day0vsDay15	chr15	34795718	34796408	691	*	Promoter (<=1kb)	15	34796351	34812072	15722	1	101928174	ENST00000661009.1	0	ENSG00000250007
LINC02291	long intergenic non-protein coding RNA 2291	-0.0314362	-0.608073	0.545201	2.97379	-0.116095	0.908907	0.990137	-5.86549	peak_49856	Day0vsDay8	chr14	97709604	97709990	387	*	Distal Intergenic	14	97646047	97686658	40612	2	100129345	ENST00000554197.1	-22946	ENSG00000197176
RANBP3	RAN binding protein 3	-0.0314355	-0.450636	0.387765	2.834	-0.156067	0.877691	0.957598	-5.69532	peak_76055	Day0vsDay27	chr19	5952522	5954228	1707	*	Intron	19	5917322	5934462	17141	2	8498	ENST00000586344.5	-18060	ENSG00000031823
LOC105377727	uncharacterized LOC105377727	-0.0314272	-0.364606	0.301752	4.23147	-0.197901	0.845321	0.945082	-5.66965	peak_133431	Day0vsDay27	chr5	172513807	172514387	581	*	Intron	5	172479274	172536444	57171	1	105377727	ENST00000660356.1	34533	ENSG00000287814
ARHGAP26	Rho GTPase activating protein 26	-0.0314251	-0.470339	0.407489	1.42449	-0.149452	0.88272	0.959841	-5.68854	peak_131680	Day0vsDay27	chr5	143205518	143206961	1444	*	Promoter (<=1kb)	5	143207198	143216601	9404	1	23092	ENST00000421521.5	-237	ENSG00000145819
CELF2	CUGBP Elav-like family member 2	-0.0314195	-0.511445	0.448606	2.02709	-0.138074	0.891648	0.988059	-5.79867	peak_15897	Day0vsDay8	chr10	11197218	11197817	600	*	Intron	10	11165486	11329279	163794	1	10659	ENST00000354897.3	31732	ENSG00000048740
EID2B	EP300 interacting inhibitor of differentiation 2B	-0.0314157	-0.526764	0.463933	1.78641	-0.132489	0.896004	0.972418	-5.48488	peak_79218	Day0vsDay15	chr19	39532277	39533322	1046	*	Promoter (<=1kb)	19	39530987	39532852	1866	2	126272	ENST00000326282.5	0	ENSG00000176401
LOC102724736	uncharacterized LOC102724736	-0.0314145	-0.499908	0.437079	2.87547	-0.142063	0.888674	0.987498	-5.84874	peak_135961	Day0vsDay8	chr6	22833886	22835363	1478	*	Intron	6	22663507	22675493	11987	1	102724736	ENST00000660833.1	170379	NA
LOC107985076	uncharacterized LOC107985076	-0.0314103	-0.419571	0.356751	3.57405	-0.167733	0.868312	0.964771	-5.48295	peak_6696	Day0vsDay15	chr1	89198104	89199403	1300	*	Promoter (<=1kb)	1	89198714	89207040	8327	1	107985076	ENST00000641099.1	0	NA
NLRP6	NLR family pyrin domain containing 6	-0.0314035	-0.441926	0.379119	5.67089	-0.164974	0.870921	0.965412	-5.47042	peak_24755	Day0vsDay15	chr11	268153	269875	1723	*	Exon	11	278407	285388	6982	1	171389	ENST00000534750.6	-8532	ENSG00000174885
LINC02466	long intergenic non-protein coding RNA 2466	-0.0314023	-0.50081	0.438005	1.28401	-0.138666	0.890965	0.962774	-5.69709	peak_122580	Day0vsDay27	chr4	129578201	129578936	736	*	Distal Intergenic	4	129612330	129771414	159085	2	101927282	ENST00000653915.1	192478	ENSG00000246876
LINC02552	long intergenic non-protein coding RNA 2552	-0.0313995	-0.617244	0.554445	4.9878	-0.111435	0.912511	0.990487	-5.90211	peak_31169	Day0vsDay8	chr11	104705444	104706504	1061	*	Distal Intergenic	11	104561946	104609498	47553	2	102723895	ENST00000658606.1	-95946	ENSG00000256422
LOC107984041	uncharacterized LOC107984041	-0.0313952	-0.752839	0.690048	-0.489383	-0.0906592	0.928628	0.977575	-5.75205	peak_139605	Day0vsDay27	chr6	101284483	101284839	357	*	Intron	6	101231670	101253049	21380	1	107984041	ENST00000684491.1	52813	NA
LINC02573	long intergenic non-protein coding RNA 2573	-0.0313886	-0.75438	0.691603	-0.374706	-0.0899904	0.929102	0.977764	-5.68991	peak_101150	Day0vsDay27	chr21	20346819	20347533	715	*	Distal Intergenic	21	20256752	20258820	2069	2	111216285	ENST00000436373.1	-87999	NA
LOC101929974	uncharacterized LOC101929974	-0.0313821	-0.767305	0.704541	-0.535754	-0.0897903	0.929365	0.977805	-5.70824	peak_40920	Day0vsDay27	chr12	131422980	131423266	287	*	Distal Intergenic	12	131447337	131455436	8100	2	101929974	ENST00000618927.1	32170	NA
MDM4	MDM4 regulator of p53	-0.0313797	-0.467996	0.405237	3.19263	-0.149661	0.882638	0.968499	-5.48588	peak_12162	Day0vsDay15	chr1	204565241	204566278	1038	*	Distal Intergenic	1	204542789	204549388	6600	1	4194	ENST00000444261.1	22452	ENSG00000198625
DPP6	dipeptidyl peptidase like 6	-0.0313789	-0.452208	0.38945	4.54905	-0.157372	0.876724	0.967313	-5.47371	peak_153174	Day0vsDay15	chr7	154657781	154658210	430	*	Intron	7	154742953	154892557	149605	1	1804	ENST00000706154.1	-84743	ENSG00000130226
SPMIP8	sperm microtubule inner protein 8	-0.031369	-0.5017	0.438962	1.51583	-0.14014	0.890053	0.987723	-5.79765	peak_60580	Day0vsDay8	chr16	57984190	57985591	1402	*	Promoter (<=1kb)	16	57985181	57988116	2936	1	374739	ENST00000562915.1	0	ENSG00000159648
LOC103344931	uncharacterized LOC103344931	-0.0313654	-0.487078	0.424347	0.138547	-0.142665	0.887842	0.97015	-5.50093	peak_22275	Day0vsDay15	chr10	112838366	112839467	1102	*	Distal Intergenic	10	112823490	112827726	4237	1	103344931	ENST00000564352.1	14876	ENSG00000260917
PATL2	PAT1 homolog 2	-0.0313622	-0.518869	0.456145	6.10116	-0.133656	0.895136	0.988389	-5.89319	peak_52620	Day0vsDay8	chr15	44676472	44677976	1505	*	Promoter (<=1kb)	15	44665732	44676888	11157	2	197135	ENST00000434130.6	0	ENSG00000229474
LRP5L	LDL receptor related protein 5 like (pseudogene)	-0.0313424	-0.497191	0.434506	4.65598	-0.13959	0.890514	0.987922	-5.89866	peak_104207	Day0vsDay8	chr22	25391788	25392786	999	*	Intron	22	25360082	25381531	21450	2	91355	ENST00000468442.1	-10257	ENSG00000290796
CASZ1	castor zinc finger 1	-0.0313414	-0.4708	0.408118	2.55928	-0.147961	0.883991	0.968998	-5.50906	peak_1275	Day0vsDay15	chr1	10692089	10692791	703	*	Promoter (1-2kb)	1	10660737	10693912	33176	2	54897	ENST00000478728.2	1121	ENSG00000130940
COL25A1	collagen type XXV alpha 1 chain	-0.0313374	-0.541216	0.478542	1.58601	-0.127843	0.899539	0.988563	-5.77899	peak_122014	Day0vsDay8	chr4	109016763	109017333	571	*	Intron	4	108824174	108832692	8519	2	84570	ENST00000505377.1	-184071	ENSG00000188517
KATNB1	katanin regulatory subunit B1	-0.0313299	-0.46173	0.39907	1.44822	-0.151971	0.880828	0.968102	-5.46857	peak_60544	Day0vsDay15	chr16	57749893	57750507	615	*	Promoter (2-3kb)	16	57753457	57756868	3412	1	10300	ENST00000563462.1	-2950	ENSG00000140854
CFAP418-AS1	CFAP418 antisense RNA 1	-0.0313282	-0.572643	0.509987	0.0771236	-0.119962	0.905593	0.97463	-5.52391	peak_158902	Day0vsDay15	chr8	95268478	95270119	1642	*	Promoter (<=1kb)	8	95268823	95653945	385123	1	100616530	ENST00000701037.1	0	ENSG00000253773
CBX4	chromobox 4	-0.0313273	-0.492734	0.430079	1.26429	-0.145808	0.885768	0.969484	-5.50677	peak_70104	Day0vsDay15	chr17	79877160	79877529	370	*	Distal Intergenic	17	79833156	79839440	6285	2	8535	ENST00000269397.9	-37720	ENSG00000141582
CRTC3	CREB regulated transcription coactivator 3	-0.0313245	-0.451907	0.389258	4.34595	-0.155242	0.878367	0.967609	-5.4795	peak_55724	Day0vsDay15	chr15	90645400	90646012	613	*	Intron	15	90637852	90638517	666	1	64784	ENST00000558167.1	7548	ENSG00000140577
MAN2B1	mannosidase alpha class 2B member 1	-0.0313223	-0.535842	0.473197	6.14504	-0.129498	0.898415	0.972864	-5.47638	peak_76886	Day0vsDay15	chr19	12647031	12648703	1673	*	Promoter (<=1kb)	19	12643831	12648397	4567	2	4125	ENST00000597692.1	0	ENSG00000104774
HCG22	HLA complex group 22 (non-protein coding)	-0.0313185	-0.546414	0.483777	5.18283	-0.129104	0.898796	0.988463	-5.89711	peak_136490	Day0vsDay8	chr6	31058187	31058578	392	*	Intron	6	31054207	31059876	5670	1	285834	ENST00000426185.1	3980	ENSG00000228789
LINC02450	long intergenic non-protein coding RNA 2450	-0.0313163	-0.519607	0.456975	-0.285949	-0.133384	0.895219	0.97226	-5.52621	peak_35563	Day0vsDay15	chr12	42905305	42905635	331	*	Distal Intergenic	12	42693824	42717117	23294	1	105369739	ENST00000655248.1	211481	ENSG00000257114
LARP4B	La ribonucleoprotein 4B	-0.0313076	-0.755686	0.693071	0.992544	-0.0895862	0.929419	0.993036	-5.62152	peak_15082	Day0vsDay8	chr10	784452	785801	1350	*	Distal Intergenic	10	814018	815715	1698	2	23185	ENST00000469487.2	29914	ENSG00000107929
TFAP2A-AS2	TFAP2A antisense RNA 2	-0.0313064	-0.573176	0.510564	0.325151	-0.12017	0.905506	0.968442	-5.70475	peak_135277	Day0vsDay27	chr6	10357074	10357683	610	*	Distal Intergenic	6	10404502	10407928	3427	1	109729173	ENST00000645232.1	-46819	ENSG00000285278
GPR39	G protein-coupled receptor 39	-0.0313063	-0.578398	0.515786	0.184259	-0.118612	0.90665	0.974686	-5.49316	peak_89946	Day0vsDay15	chr2	132636105	132636567	463	*	Intron	2	132604441	132646554	42114	1	2863	ENST00000470071.1	31664	ENSG00000183840
COLGALT2	collagen beta(1-O)galactosyltransferase 2	-0.0312989	-0.444379	0.381781	4.4583	-0.16221	0.87304	0.966307	-5.47383	peak_11060	Day0vsDay15	chr1	183956276	183957249	974	*	Intron	1	183937965	183964500	26536	2	23127	ENST00000367520.3	7251	ENSG00000198756
STARD7-AS1	STARD7 antisense RNA 1	-0.0312942	-0.470788	0.4082	0.0823334	-0.148223	0.883628	0.96887	-5.43621	peak_87212	Day0vsDay15	chr2	96207843	96209259	1417	*	Promoter (<=1kb)	2	96208389	96242581	34193	1	285033	ENST00000665242.2	0	NA
LGALS8-AS1	LGALS8 antisense RNA 1	-0.031283	-0.391823	0.329257	4.93666	-0.180073	0.859083	0.962544	-5.47183	peak_14356	Day0vsDay15	chr1	236523492	236525022	1531	*	Promoter (<=1kb)	1	236523052	236524508	1457	2	100287902	ENST00000487567.2	0	ENSG00000223776
PPM1N	protein phosphatase, Mg2+/Mn2+ dependent 1N (putative)	-0.0312715	-0.406727	0.344184	1.80125	-0.173811	0.863858	0.963498	-5.49846	peak_79885	Day0vsDay15	chr19	45499100	45499659	560	*	Promoter (<=1kb)	19	45499610	45502510	2901	1	147699	ENST00000396735.6	0	ENSG00000213889
SLC6A19	solute carrier family 6 member 19	-0.0312703	-0.476447	0.413906	1.9122	-0.149928	0.8825	0.968437	-5.47862	peak_125027	Day0vsDay15	chr5	1201081	1201598	518	*	Promoter (<=1kb)	5	1201595	1223270	21676	1	340024	ENST00000515652.5	0	ENSG00000174358
LOC105378557	uncharacterized LOC105378557	-0.0312647	-0.661132	0.598603	-0.152234	-0.105096	0.917447	0.977934	-5.47879	peak_23896	Day0vsDay15	chr10	129349052	129350300	1249	*	Distal Intergenic	10	129372194	129380753	8560	2	105378557	ENST00000647791.1	30453	NA
MIR4686	microRNA 4686	-0.0312538	-0.413402	0.350895	3.45435	-0.170253	0.866822	0.96426	-5.47133	peak_25153	Day0vsDay15	chr11	2216871	2217978	1108	*	Distal Intergenic	11	2173063	2173138	76	1	100616126	ENST00000584128.1	43808	ENSG00000265258
ADAM19	ADAM metallopeptidase domain 19	-0.0312537	-0.404766	0.342258	3.06649	-0.173442	0.863876	0.963498	-5.48767	peak_132595	Day0vsDay15	chr5	157607353	157608248	896	*	Distal Intergenic	5	157477304	157575775	98472	2	8728	ENST00000257527.9	-31578	ENSG00000135074
LOC105370115	uncharacterized LOC105370115	-0.0312445	-0.773707	0.711218	-0.583819	-0.087228	0.931272	0.98242	-5.49239	peak_41640	Day0vsDay15	chr13	23960610	23960886	277	*	Intron	13	23954493	23970188	15696	1	105370115	ENST00000655811.1	6117	NA
STXBP6	syntaxin binding protein 6	-0.0312418	-0.372982	0.310499	3.54123	-0.19393	0.84853	0.959043	-5.47086	peak_46382	Day0vsDay15	chr14	25095851	25096702	852	*	Distal Intergenic	14	24809454	25050147	240694	2	29091	ENST00000323944.10	-45704	ENSG00000168952
AGPAT3	1-acylglycerol-3-phosphate O-acyltransferase 3	-0.0312416	-0.529258	0.466775	1.54893	-0.130031	0.897713	0.988416	-5.8386	peak_102538	Day0vsDay8	chr21	43938714	43939877	1164	*	Promoter (<=1kb)	21	43939919	43959673	19755	1	56894	ENST00000674444.1	-42	ENSG00000160216
MYO1F	myosin IF	-0.0312261	-0.551757	0.489305	0.268117	-0.125967	0.901143	0.973314	-5.46947	peak_76430	Day0vsDay15	chr19	8540573	8541318	746	*	Promoter (<=1kb)	19	8530196	8540052	9857	2	4542	ENST00000597222.2	-521	ENSG00000142347
KCNK18	potassium two pore domain channel subfamily K member 18	-0.0312179	-1.04295	0.98051	-0.527743	-0.0660198	0.94833	0.995206	-5.58293	peak_22617	Day0vsDay8	chr10	117202035	117202714	680	*	Intron	10	117197489	117210299	12811	1	338567	ENST00000334549.1	4546	ENSG00000186795
MYT1L	myelin transcription factor 1 like	-0.0312177	-0.521713	0.459278	-0.445277	-0.132374	0.896	0.972418	-5.47401	peak_81745	Day0vsDay15	chr2	2474683	2475442	760	*	Distal Intergenic	2	2302965	2331664	28700	2	23040	ENST00000648688.1	-143019	ENSG00000186487
MIR7114	microRNA 7114	-0.0312171	-0.476457	0.414022	1.34869	-0.145945	0.885474	0.960855	-5.69871	peak_168634	Day0vsDay27	chr9	137449875	137450461	587	*	Promoter (<=1kb)	9	137450026	137450086	61	2	102466223	ENST00000611474.1	0	ENSG00000284317
FBXL19	F-box and leucine rich repeat protein 19	-0.0312163	-0.53448	0.472047	2.37859	-0.128646	0.89896	0.966023	-5.70659	peak_59364	Day0vsDay27	chr16	30941644	30942779	1136	*	Promoter (<=1kb)	16	30942375	30948012	5638	1	54620	ENST00000566320.2	0	ENSG00000099364
HK1	hexokinase 1	-0.0312144	-0.472032	0.409603	2.23305	-0.149434	0.882885	0.959882	-5.69588	peak_19143	Day0vsDay27	chr10	69327501	69328645	1145	*	Intron	10	69318889	69401874	82986	1	3098	ENST00000703954.1	8612	ENSG00000156515
UBAC2	UBA domain containing 2	-0.0312143	-0.371191	0.308763	1.94018	-0.195112	0.847459	0.958653	-5.46569	peak_44710	Day0vsDay15	chr13	99366991	99367698	708	*	Promoter (<=1kb)	13	99367787	99377650	9864	1	337867	ENST00000474510.2	-89	ENSG00000134882
FAM107B	family with sequence similarity 107 member B	-0.031211	-0.517342	0.45492	3.45167	-0.133079	0.89533	0.988389	-5.8889	peak_16235	Day0vsDay8	chr10	14569332	14570459	1128	*	Promoter (1-2kb)	10	14529955	14571999	42045	2	83641	ENST00000464952.5	1540	ENSG00000065809
LOC101930276	uncharacterized LOC101930276	-0.0312068	-0.516164	0.45375	7.05091	-0.133464	0.895285	0.988389	-5.8925	peak_129564	Day0vsDay8	chr5	103763394	103765027	1634	*	Distal Intergenic	5	103880891	103885865	4975	2	101930276	ENST00000637363.1	120838	ENSG00000283462
AGAP1	ArfGAP with GTPase domain, ankyrin repeat and PH domain 1	-0.031203	-0.372343	0.309937	3.38719	-0.196499	0.846471	0.958468	-5.46899	peak_94540	Day0vsDay15	chr2	235493350	235495581	2232	*	Promoter (<=1kb)	2	235494043	236131793	637751	1	116987	ENST00000304032.13	0	ENSG00000157985
LINC03051	long intergenic non-protein coding RNA 3051	-0.0311969	-0.543984	0.48159	1.49773	-0.126105	0.900784	0.966648	-5.69422	peak_113011	Day0vsDay27	chr3	118171300	118171884	585	*	Intron	3	117672154	117997592	325439	2	127138867	ENST00000484092.1	-173708	ENSG00000239268
CACNA1C	calcium voltage-gated channel subunit alpha1 C	-0.0311969	-1.26349	1.20109	-0.25864	-0.0524753	0.958619	0.995983	-5.5228	peak_33761	Day0vsDay8	chr12	2461832	2462689	858	*	Intron	12	2448976	2566582	117607	1	775	ENST00000682343.2	12856	ENSG00000151067
PEPD	peptidase D	-0.0311924	-0.519086	0.456701	1.40166	-0.134723	0.894268	0.963823	-5.6936	peak_78614	Day0vsDay27	chr19	33499352	33500049	698	*	Intron	19	33401808	33493420	91613	2	5184	ENST00000609145.5	-5932	ENSG00000124299
COBL	cordon-bleu WH2 repeat protein	-0.0311873	-0.427994	0.36562	0.395111	-0.167459	0.868848	0.964924	-5.40483	peak_147165	Day0vsDay15	chr7	51146860	51147263	404	*	Intron	7	51016212	51193435	177224	2	23242	ENST00000445054.5	46172	ENSG00000106078
LRRTM4-AS1	LRRTM4 antisense RNA 1	-0.031182	-0.799904	0.73754	-0.368237	-0.0840798	0.933747	0.979051	-5.72244	peak_86336	Day0vsDay27	chr2	76563805	76564335	531	*	Distal Intergenic	2	76985965	77009791	23827	1	101927907	ENST00000445178.1	-421630	ENSG00000234653
NCS1	neuronal calcium sensor 1	-0.0311817	-0.541444	0.479081	2.33436	-0.126955	0.900235	0.988644	-5.8499	peak_167545	Day0vsDay8	chr9	130187255	130187974	720	*	Intron	9	130193828	130217920	24093	1	23413	ENST00000493042.1	-5854	ENSG00000107130
SLC23A1	solute carrier family 23 member 1	-0.0311786	-0.992618	0.930261	-0.144459	-0.0673312	0.947114	0.995095	-5.46207	peak_131274	Day0vsDay8	chr5	139377145	139377645	501	*	Promoter (2-3kb)	5	139379331	139380213	883	2	9963	ENST00000506512.1	2568	ENSG00000170482
ZNF277	zinc finger protein 277	-0.0311733	-1.10657	1.04422	-0.432317	-0.0600857	0.952625	0.995827	-5.59921	peak_150572	Day0vsDay8	chr7	112205799	112207030	1232	*	Promoter (<=1kb)	7	112206695	112343094	136400	1	11179	ENST00000361946.8	0	ENSG00000198839
DKFZp451B082	uncharacterized LOC401282	-0.0311697	-0.451578	0.389239	4.647	-0.153694	0.879571	0.967855	-5.47918	peak_142701	Day0vsDay15	chr6	163373117	163373649	533	*	Distal Intergenic	6	163338394	163346744	8351	2	401282	ENST00000648606.1	-26373	ENSG00000285564
LOC105371729	uncharacterized LOC105371729	-0.0311657	-0.481359	0.419028	3.51665	-0.144263	0.886822	0.961178	-5.68624	peak_9355	Day0vsDay27	chr1	156004695	156005670	976	*	Promoter (2-3kb)	1	156001953	156032907	30955	1	105371729	ENST00000650235.1	2742	ENSG00000285677
LOC439933	uncharacterized LOC439933	-0.0311635	-0.564931	0.502604	3.91354	-0.12474	0.902178	0.989047	-5.87667	peak_119640	Day0vsDay8	chr4	36267558	36268378	821	*	Intron	4	36271570	36273354	1785	1	439933	ENST00000654185.1	-3192	ENSG00000247193
SNRK-AS1	SNRK antisense RNA 1	-0.0311492	-0.522328	0.46003	2.34793	-0.131451	0.896603	0.988416	-5.77423	peak_109693	Day0vsDay8	chr3	43359334	43359897	564	*	Intron	3	43346923	43352152	5230	2	100873954	ENST00000607513.2	-7182	NA
RPH3AL	rabphilin 3A like (without C2 domains)	-0.0311489	-0.45048	0.388182	2.20487	-0.157585	0.876541	0.967297	-5.49146	peak_63316	Day0vsDay15	chr17	269449	270492	1044	*	Intron	17	213824	247687	33864	2	9501	ENST00000570893.5	-21762	ENSG00000181031
LOC124903058	uncharacterized LOC124903058	-0.0311466	-0.523328	0.461035	1.35857	-0.131516	0.896784	0.972553	-5.50574	peak_41021	Day0vsDay15	chr12	131867813	131868489	677	*	Distal Intergenic	12	131857420	131864538	7119	1	124903058	ENST00000542763.2	10393	NA
LINC01588	long intergenic non-protein coding RNA 1588	-0.0311409	-0.560316	0.498034	1.39974	-0.12198	0.904012	0.974251	-5.49429	peak_47018	Day0vsDay15	chr14	50003059	50003694	636	*	Promoter (1-2kb)	14	49991558	50001288	9731	2	283551	ENST00000701948.1	-1771	ENSG00000214900
LOC105372753	uncharacterized LOC105372753	-0.0311339	-0.425261	0.362994	3.03771	-0.166051	0.869954	0.954632	-5.6752	peak_101274	Day0vsDay27	chr21	25518980	25519460	481	*	Promoter (<=1kb)	21	25515355	25518865	3511	2	105372753	ENST00000665316.1	-115	ENSG00000229962
ESPNP	espin pseudogene	-0.0311278	-0.647899	0.585643	0.000916237	-0.104896	0.917499	0.977939	-5.49139	peak_1930	Day0vsDay15	chr1	16716676	16717196	521	*	Promoter (2-3kb)	1	16691214	16720157	28944	2	284729	ENST00000270691.10	2961	NA
CSMD1	CUB and Sushi multiple domains 1	-0.0311263	-0.576335	0.514083	-0.0796213	-0.120436	0.905407	0.974563	-5.46726	peak_154347	Day0vsDay15	chr8	3267095	3268159	1065	*	Intron	8	3278364	3284346	5983	2	64478	ENST00000521646.1	16187	ENSG00000183117
ANKRD17	ankyrin repeat domain 17	-0.0311252	-1.6247	1.56245	-0.278126	-0.0407526	0.967946	0.996543	-5.64116	peak_120888	Day0vsDay8	chr4	73222549	73223490	942	*	Promoter (<=1kb)	4	73075686	73223114	147429	2	26057	ENST00000509867.6	0	ENSG00000132466
USP22	ubiquitin specific peptidase 22	-0.0311167	-0.608996	0.546762	0.577626	-0.111613	0.912134	0.971313	-5.75811	peak_65363	Day0vsDay27	chr17	21034106	21035142	1037	*	Intron	17	21017942	21042273	24332	2	23326	ENST00000476111.5	7131	ENSG00000124422
AKIRIN1	akirin 1	-0.031112	-0.61336	0.551136	0.978254	-0.111648	0.912297	0.976553	-5.4888	peak_4291	Day0vsDay15	chr1	38996610	38997823	1214	*	Intron	1	38991496	39004381	12886	1	79647	ENST00000531822.1	5114	ENSG00000174574
WFS1	wolframin ER transmembrane glycoprotein	-0.0311092	-0.926105	0.863887	-1.31228	-0.0723422	0.942984	0.982315	-5.77159	peak_118284	Day0vsDay27	chr4	6332169	6332512	344	*	Intron	4	6294771	6300807	6037	1	7466	ENST00000513395.1	37398	ENSG00000109501
MRM1	mitochondrial rRNA methyltransferase 1	-0.0311058	-0.374723	0.312512	4.4037	-0.190914	0.850822	0.959753	-5.46913	peak_66366	Day0vsDay15	chr17	36601019	36602562	1544	*	Promoter (<=1kb)	17	36601583	36608964	7382	1	79922	ENST00000614766.5	0	ENSG00000278619
NCK1	NCK adaptor protein 1	-0.0311057	-0.502079	0.439868	0.513074	-0.137814	0.891724	0.962928	-5.69038	peak_114516	Day0vsDay27	chr3	136919590	136920160	571	*	Intron	3	136928039	136946214	18176	1	4690	ENST00000496489.5	-7879	ENSG00000158092
ANXA8L1	annexin A8 like 1	-0.0310997	-0.490865	0.428665	0.438071	-0.140995	0.889216	0.962147	-5.69344	peak_17983	Day0vsDay27	chr10	46376951	46377959	1009	*	Promoter (1-2kb)	10	46375776	46391778	16003	1	728113	ENST00000619162.5	1175	ENSG00000264230
SPECC1	sperm antigen with calponin homology and coiled-coil domains 1	-0.0310995	-0.392372	0.330173	2.74092	-0.180382	0.858979	0.962511	-5.48032	peak_65274	Day0vsDay15	chr17	20276866	20277314	449	*	Intron	17	20305652	20314734	9083	1	92521	ENST00000492188.1	-28338	ENSG00000128487
PRSS21	serine protease 21	-0.0310938	-0.55357	0.491382	0.302137	-0.1245	0.902113	0.967118	-5.72716	peak_56984	Day0vsDay27	chr16	2817855	2818622	768	*	Promoter (<=1kb)	16	2817879	2821695	3817	1	10942	ENST00000574265.1	0	ENSG00000007038
RIN2	Ras and Rab interactor 2	-0.0310925	-0.626761	0.564576	-0.376183	-0.108195	0.914813	0.977197	-5.53734	peak_96675	Day0vsDay15	chr20	19824786	19825580	795	*	Intron	20	19799573	19809675	10103	1	54453	ENST00000426012.1	25213	ENSG00000132669
SCAMP4	secretory carrier membrane protein 4	-0.0310885	-0.373718	0.311541	3.63215	-0.19562	0.847163	0.958533	-5.47105	peak_75335	Day0vsDay15	chr19	1896955	1898304	1350	*	Distal Intergenic	19	1905214	1926013	20800	1	113178	ENST00000409472.6	-6910	ENSG00000227500
YPEL1	yippee like 1	-0.0310848	-0.417951	0.355782	4.24142	-0.174299	0.864328	0.96355	-5.47508	peak_103719	Day0vsDay15	chr22	21716386	21716844	459	*	Intron	22	21701129	21710849	9721	2	29799	ENST00000672036.2	-5537	ENSG00000100027
ZSWIM2	zinc finger SWIM-type containing 2	-0.0310804	-0.611952	0.549791	1.93508	-0.112777	0.911447	0.970933	-5.69959	peak_91928	Day0vsDay27	chr2	186805496	186807024	1529	*	Distal Intergenic	2	186827475	186849170	21696	2	151112	ENST00000295131.3	42146	ENSG00000163012
GRID1	glutamate ionotropic receptor delta type subunit 1	-0.0310758	-1.18064	1.11848	-0.34665	-0.0560336	0.955816	0.995983	-5.56632	peak_20502	Day0vsDay8	chr10	85779866	85780744	879	*	Intron	10	85601993	85613133	11141	2	2894	ENST00000552278.2	-166733	ENSG00000182771
GUCY1B2	guanylate cyclase 1 soluble subunit beta 2 (pseudogene)	-0.0310732	-0.493061	0.430914	3.37601	-0.141275	0.889265	0.962171	-5.67378	peak_43089	Day0vsDay27	chr13	50991568	50992782	1215	*	Intron	13	51004253	51007860	3608	2	2974	ENST00000485590.1	15078	ENSG00000293412
MYHAS	myosin heavy chain gene cluster antisense RNA	-0.0310722	-0.549977	0.487833	1.67567	-0.126163	0.900993	0.988868	-5.78376	peak_64519	Day0vsDay8	chr17	10317126	10317774	649	*	Promoter (<=1kb)	17	10317645	10684235	366591	1	100128560	ENST00000584139.2	0	ENSG00000272975
CHST12	carbohydrate sulfotransferase 12	-0.0310703	-0.542968	0.480828	3.95832	-0.130679	0.897513	0.988416	-5.86286	peak_144054	Day0vsDay8	chr7	2409447	2410351	905	*	Intron	7	2404099	2433375	29277	1	55501	ENST00000432336.1	5348	ENSG00000136213
MYEOV	myeloma overexpressed	-0.0310609	-0.574808	0.512686	0.521255	-0.118406	0.906811	0.968993	-5.7307	peak_29287	Day0vsDay27	chr11	69277470	69278866	1397	*	Distal Intergenic	11	69294151	69341682	47532	1	26579	ENST00000544008.1	-15285	ENSG00000172927
FAM111A	FAM111 trypsin like peptidase A	-0.0310584	-0.498478	0.436361	3.60216	-0.138146	0.891576	0.988059	-5.88646	peak_28114	Day0vsDay8	chr11	59135725	59136442	718	*	Exon	11	59142748	59155039	12292	1	63901	ENST00000528737.5	-6306	ENSG00000166801
SLC26A5	solute carrier family 26 member 5	-0.0310556	-0.386327	0.324216	1.90673	-0.181877	0.857668	0.949808	-5.69255	peak_150224	Day0vsDay27	chr7	103406870	103407250	381	*	Intron	7	103374378	103421522	47145	2	375611	ENST00000393723.2	14272	ENSG00000170615
MYEOV	myeloma overexpressed	-0.0310555	-0.789036	0.726925	0.170481	-0.0849255	0.933082	0.978989	-5.74757	peak_29286	Day0vsDay27	chr11	69269599	69270621	1023	*	Distal Intergenic	11	69294151	69341682	47532	1	26579	ENST00000544008.1	-23530	ENSG00000172927
LINC01837	long intergenic non-protein coding RNA 1837	-0.0310541	-0.508364	0.446256	5.96798	-0.136115	0.893263	0.988215	-5.89227	peak_78471	Day0vsDay8	chr19	31802555	31803208	654	*	Intron	19	31859110	31945360	86251	2	105372363	ENST00000659249.1	142152	ENSG00000267489
SIPA1L1-AS1	SIPA1L1 antisense RNA 1	-0.0310539	-0.392965	0.330858	0.937039	-0.177857	0.860448	0.950652	-5.70985	peak_48247	Day0vsDay27	chr14	71346333	71347229	897	*	Intron	14	71294136	71321882	27747	2	102724015	ENST00000662547.1	-24451	NA
LINC00358	long intergenic non-protein coding RNA 358	-0.0310524	-0.738197	0.676093	-0.241473	-0.0919382	0.927689	0.981267	-5.51806	peak_43484	Day0vsDay15	chr13	61858049	61858702	654	*	Distal Intergenic	13	62003525	62029548	26024	2	100874143	ENST00000432697.2	170846	ENSG00000229578
UBAC2	UBA domain containing 2	-0.031052	-0.438459	0.376355	2.60707	-0.160452	0.874321	0.966734	-5.48954	peak_44677	Day0vsDay15	chr13	99217462	99218032	571	*	Intron	13	99200916	99244624	43709	1	337867	ENST00000457666.1	16546	ENSG00000134882
MIR3681HG	MIR3681 host gene	-0.0310481	-0.773821	0.711725	-0.31046	-0.0866434	0.931732	0.978522	-5.70638	peak_82657	Day0vsDay27	chr2	12287284	12287833	550	*	Intron	2	12295601	12379577	83977	1	100506457	ENST00000653433.1	-7768	ENSG00000224184
MIR4783	microRNA 4783	-0.0310463	-1.31118	1.24909	-0.778083	-0.0502703	0.960357	0.995983	-5.59414	peak_89408	Day0vsDay8	chr2	127436890	127437376	487	*	Intron	2	127423537	127423618	82	2	100616187	ENST00000580343.1	-13272	ENSG00000264075
CTRL	chymotrypsin like	-0.0310458	-0.358304	0.296212	4.01274	-0.196639	0.845899	0.958351	-5.4769	peak_61083	Day0vsDay15	chr16	67935450	67937241	1792	*	Promoter (<=1kb)	16	67929614	67936017	6404	2	1506	ENST00000575231.1	0	ENSG00000141086
CCNJ	cyclin J	-0.0310444	-0.410689	0.3486	4.90959	-0.171473	0.865836	0.963999	-5.47304	peak_21093	Day0vsDay15	chr10	96043137	96044740	1604	*	Promoter (<=1kb)	10	96043394	96059588	16195	1	54619	ENST00000403870.7	0	ENSG00000107443
CNTNAP3B	contactin associated protein family member 3B	-0.0310438	-0.476474	0.414386	3.27919	-0.146838	0.884938	0.986907	-5.86486	peak_163677	Day0vsDay8	chr9	42074464	42075402	939	*	Intron	9	41938060	42129125	191066	2	728577	ENST00000617422.4	53723	ENSG00000154529
SELENOOLP	selenoprotein O like, pseudogene	-0.0310386	-0.392141	0.330064	1.69741	-0.181738	0.857884	0.949833	-5.68986	peak_16835	Day0vsDay27	chr10	26684353	26685165	813	*	Intron	10	26664206	26676159	11954	2	105376462	ENST00000446557.1	-8194	NA
PRSS30P	serine protease 30, pseudogene	-0.0310325	-0.475619	0.413554	3.8169	-0.147117	0.884722	0.969239	-5.4771	peak_56991	Day0vsDay15	chr16	2846495	2847330	836	*	Distal Intergenic	16	2839568	2842744	3177	2	124221	ENST00000390681.5	-3751	ENSG00000291300
RPTOR	regulatory associated protein of MTOR complex 1	-0.0310289	-0.38207	0.320012	3.06307	-0.187723	0.853248	0.960462	-5.4806	peak_70242	Day0vsDay15	chr17	80764798	80765051	254	*	Intron	17	80743287	80966371	223085	1	57521	ENST00000575542.5	21511	ENSG00000141564
SHISAL1	shisa like 1	-0.0310257	-0.469673	0.407622	3.42814	-0.147663	0.884222	0.969042	-5.47339	peak_106186	Day0vsDay15	chr22	44359341	44359973	633	*	Distal Intergenic	22	44243665	44312951	69287	2	85352	ENST00000381176.5	-46390	ENSG00000138944
TCAIM	T cell activation inhibitor, mitochondrial	-0.031024	-0.42601	0.363962	1.86548	-0.163424	0.87188	0.95524	-5.67055	peak_109755	Day0vsDay27	chr3	44323410	44323846	437	*	Intron	3	44338119	44359804	21686	1	285343	ENST00000383746.7	-14273	ENSG00000179152
LOC105377383	uncharacterized LOC105377383	-0.0310208	-0.549427	0.487385	6.49337	-0.124034	0.902405	0.989047	-5.895	peak_122200	Day0vsDay8	chr4	115711657	115712099	443	*	Distal Intergenic	4	116096291	116297157	200867	2	105377383	ENST00000509983.1	585058	NA
IQGAP2	IQ motif containing GTPase activating protein 2	-0.0310202	-0.537153	0.475113	1.91902	-0.131211	0.89716	0.965116	-5.68991	peak_128582	Day0vsDay27	chr5	76571690	76572421	732	*	Intron	5	76547409	76708130	160722	1	10788	ENST00000379730.7	24281	ENSG00000145703
LOC124900354	uncharacterized LOC124900354	-0.0310174	-0.464561	0.402527	3.94446	-0.148296	0.883448	0.968828	-5.47842	peak_52742	Day0vsDay15	chr15	47823100	47823602	503	*	Intron	15	47812849	48050507	237659	1	124900354	ENST00000665188.1	10251	ENSG00000259754
LOC124903667	uncharacterized LOC124903667	-0.0310171	-0.643483	0.581449	1.58988	-0.10589	0.916815	0.9778	-5.49166	peak_58693	Day0vsDay15	chr16	23435020	23435812	793	*	Intron	16	23452758	23457588	4831	1	124903667	ENST00000570080.1	-16946	NA
HCG20	HLA complex group 20	-0.0310156	-0.749491	0.68746	-0.834019	-0.0894798	0.929503	0.981645	-5.54136	peak_136459	Day0vsDay15	chr6	30793419	30794325	907	*	Distal Intergenic	6	30781958	30792250	10293	1	105375013	ENST00000422944.1	11461	ENSG00000228022
MC5R	melanocortin 5 receptor	-0.0310078	-0.488431	0.426415	0.0388116	-0.140511	0.889524	0.962233	-5.74647	peak_71599	Day0vsDay27	chr18	13823781	13824545	765	*	Promoter (<=1kb)	18	13824149	13827323	3175	1	4161	ENST00000589410.2	0	ENSG00000176136
LOC124906031	uncharacterized LOC124906031	-0.0310035	-0.691944	0.629937	-0.895915	-0.097231	0.923415	0.98024	-5.57105	peak_86732	Day0vsDay15	chr2	85974790	85975389	600	*	Distal Intergenic	2	85934535	85937548	3014	2	124906031	ENST00000657518.1	-37242	NA
LOC124904631	U1 spliceosomal RNA	-0.0310026	-0.457105	0.3951	2.26136	-0.153851	0.879442	0.967855	-5.46838	peak_8349	Day0vsDay15	chr1	120357048	120357362	315	*	Promoter (2-3kb)	1	120354987	120355148	162	1	124904631	ENST00000614085.1	2061	ENSG00000273727
LOC107986179	uncharacterized LOC107986179	-0.0310004	-0.783773	0.721772	0.802997	-0.0864257	0.932103	0.993621	-5.57822	peak_118851	Day0vsDay8	chr4	12050439	12051216	778	*	Distal Intergenic	4	11914667	11919688	5022	1	107986179	ENST00000514103.1	135772	NA
AGK	acylglycerol kinase	-0.0309897	-0.879735	0.817756	-0.193953	-0.0763976	0.939987	0.994495	-5.57588	peak_152078	Day0vsDay8	chr7	141654459	141655022	564	*	3' UTR	7	141649131	141653065	3935	1	55750	ENST00000494053.1	5328	ENSG00000006530
SLC36A2	solute carrier family 36 member 2	-0.0309884	-0.764761	0.702784	1.24124	-0.0883927	0.930533	0.993195	-5.73177	peak_132217	Day0vsDay8	chr5	151346136	151346400	265	*	Promoter (1-2kb)	5	151316193	151347528	31336	2	153201	ENST00000518280.5	1128	ENSG00000186335
ITPK1	inositol-tetrakisphosphate 1-kinase	-0.0309819	-0.618341	0.556377	4.46603	-0.110145	0.913503	0.990517	-5.90318	peak_49454	Day0vsDay8	chr14	93139025	93139740	716	*	Distal Intergenic	14	92962355	93116320	153966	2	3705	ENST00000557309.1	-22705	ENSG00000100605
SLC15A4	solute carrier family 15 member 4	-0.0309799	-0.500951	0.438992	0.641884	-0.137282	0.892213	0.971509	-5.50046	peak_40585	Day0vsDay15	chr12	128745678	128746771	1094	*	Distal Intergenic	12	128793895	128801701	7807	2	121260	ENST00000545031.5	54930	ENSG00000139370
GPER1	G protein-coupled estrogen receptor 1	-0.0309781	-0.88563	0.823674	1.93074	-0.0777349	0.938897	0.994495	-5.7741	peak_143790	Day0vsDay8	chr7	1080752	1081373	622	*	Promoter (<=1kb)	7	1082208	1092881	10674	1	2852	ENST00000401670.1	-835	ENSG00000164850
KCNN2	potassium calcium-activated channel subfamily N member 2	-0.0309775	-0.587284	0.525329	1.92242	-0.119062	0.906541	0.968901	-5.69295	peak_129932	Day0vsDay27	chr5	114153811	114154467	657	*	Intron	5	114055978	114496496	440519	1	3781	ENST00000512097.10	97833	ENSG00000080709
ACKR3	atypical chemokine receptor 3	-0.0309673	-1.03002	0.968088	-0.184957	-0.0642496	0.949347	0.986899	-5.47407	peak_94678	Day0vsDay15	chr2	236627436	236627724	289	*	Distal Intergenic	2	236569825	236582354	12530	1	57007	ENST00000272928.4	57611	ENSG00000144476
LOXL2	lysyl oxidase like 2	-0.0309615	-0.628972	0.567049	-0.356742	-0.107661	0.915298	0.977245	-5.49631	peak_155598	Day0vsDay15	chr8	23424412	23425101	690	*	Promoter (<=1kb)	8	23360090	23425291	65202	2	4017	ENST00000524144.5	190	ENSG00000134013
PRMT2	protein arginine methyltransferase 2	-0.0309594	-0.417406	0.355487	3.66313	-0.167399	0.868886	0.964924	-5.47993	peak_103012	Day0vsDay15	chr21	46699139	46699419	281	*	Distal Intergenic	21	46656823	46664951	8129	1	3275	ENST00000486520.1	42316	ENSG00000160310
RGS11	regulator of G protein signaling 11	-0.0309495	-0.478773	0.416874	4.80239	-0.143502	0.887485	0.97009	-5.47927	peak_56528	Day0vsDay15	chr16	273429	275601	2173	*	Promoter (<=1kb)	16	268319	274956	6638	2	8786	ENST00000477143.5	0	ENSG00000076344
RCC2-AS1	RCC2 antisense RNA 1	-0.0309465	-0.548057	0.486164	1.42046	-0.12444	0.902203	0.989047	-5.73535	peak_2044	Day0vsDay8	chr1	17405861	17406666	806	*	Promoter (<=1kb)	1	17406760	17407382	623	1	114515514	ENST00000439577.1	-94	ENSG00000227751
LOC105375509	uncharacterized LOC105375509	-0.0309456	-0.479065	0.417174	3.56362	-0.14314	0.887471	0.98736	-5.87763	peak_151329	Day0vsDay8	chr7	130989052	130989760	709	*	Intron	7	130791264	130941584	150321	2	105375509	ENST00000702906.1	-47468	NA
LOC105378604	uncharacterized LOC105378604	-0.0309362	-1.04168	0.979808	0.261743	-0.0642247	0.949505	0.995269	-5.55751	peak_437	Day0vsDay8	chr1	3357643	3359037	1395	*	Intron	1	3313052	3323149	10098	2	105378604	ENST00000669140.1	-34494	NA
LINC01908	long intergenic non-protein coding RNA 1908	-0.0309353	-0.515375	0.453505	6.00246	-0.132427	0.896102	0.988416	-5.89461	peak_72028	Day0vsDay8	chr18	27277454	27277931	478	*	Distal Intergenic	18	27225742	27247188	21447	1	105372037	ENST00000583148.1	51712	NA
AZIN2	antizyme inhibitor 2	-0.030934	-0.442657	0.380789	4.97037	-0.156627	0.877257	0.986595	-5.88893	peak_3779	Day0vsDay8	chr1	33080749	33081736	988	*	Promoter (<=1kb)	1	33081104	33093400	12297	1	113451	ENST00000478635.5	0	ENSG00000142920
EML4	EMAP like 4	-0.0309334	-0.634514	0.572647	-0.452993	-0.106231	0.916353	0.972943	-5.69248	peak_84383	Day0vsDay27	chr2	42227006	42227395	390	*	Intron	2	42282909	42289913	7005	1	27436	ENST00000480320.1	-55514	ENSG00000143924
LINC00922	long intergenic non-protein coding RNA 922	-0.0309308	-1.26256	1.2007	-0.0324885	-0.0520558	0.95895	0.995983	-5.58762	peak_60834	Day0vsDay8	chr16	65622172	65622547	376	*	Intron	16	65284496	65576345	291850	2	283867	ENST00000663911.1	-45827	ENSG00000261742
DCK	deoxycytidine kinase	-0.0309293	-0.828363	0.766505	-0.011316	-0.0803956	0.936643	0.983749	-5.52454	peak_120825	Day0vsDay15	chr4	70996022	70996333	312	*	Promoter (2-3kb)	4	70993649	71030914	37266	1	1633	ENST00000286648.10	2373	ENSG00000156136
SSX2IP	SSX family member 2 interacting protein	-0.0309231	-0.41585	0.354004	1.53612	-0.167884	0.868471	0.953983	-5.67405	peak_6531	Day0vsDay27	chr1	84723953	84724860	908	*	Distal Intergenic	1	84666119	84690803	24685	2	117178	ENST00000422026.1	-33150	ENSG00000117155
TEX51	testis expressed 51	-0.0309224	-0.459683	0.397838	3.48635	-0.149491	0.882516	0.959789	-5.6857	peak_89346	Day0vsDay27	chr2	126900543	126901082	540	*	Promoter (<=1kb)	2	126900012	126902097	2086	1	101929926	ENST00000636439.1	531	ENSG00000237524
TMEM135	transmembrane protein 135	-0.0309071	-0.43255	0.370736	3.13273	-0.159614	0.875222	0.966952	-5.48755	peak_30516	Day0vsDay15	chr11	87352609	87353959	1351	*	Distal Intergenic	11	87319067	87322035	2969	1	65084	ENST00000528861.1	33542	ENSG00000166575
TRAK1	trafficking kinesin protein 1	-0.0309005	-0.715722	0.653921	-0.203043	-0.0935288	0.926323	0.976669	-5.76627	peak_109545	Day0vsDay27	chr3	42148959	42150307	1349	*	Promoter (<=1kb)	3	42149235	42204189	54955	1	22906	ENST00000449246.5	0	ENSG00000182606
CARM1	coactivator associated arginine methyltransferase 1	-0.0308943	-0.407936	0.346147	3.69922	-0.175811	0.862487	0.96317	-5.47088	peak_76708	Day0vsDay15	chr19	10878983	10879671	689	*	Intron	19	10871910	10913931	42022	1	10498	ENST00000589693.1	7073	ENSG00000142453
SNORD73A	small nucleolar RNA, C/D box 73A	-0.0308911	-1.01003	0.948252	0.193784	-0.06564	0.948423	0.99521	-5.5386	peak_123241	Day0vsDay8	chr4	151113621	151113961	341	*	Intron	4	151103827	151103891	65	1	8944	ENST00000386062.1	9794	ENSG00000208797
DAG1	dystroglycan 1	-0.0308874	-0.607617	0.545843	-0.00586252	-0.111011	0.912605	0.976553	-5.47948	peak_110277	Day0vsDay15	chr3	49469706	49470955	1250	*	Promoter (<=1kb)	3	49470132	49533648	63517	1	1605	ENST00000421560.6	0	ENSG00000173402
CREBBP	CREB binding protein	-0.0308834	-0.520433	0.458666	5.02647	-0.131854	0.896575	0.988416	-5.89288	peak_57132	Day0vsDay8	chr16	3729531	3730043	513	*	Promoter (1-2kb)	16	3730512	3731250	739	2	1387	ENST00000637492.1	1207	ENSG00000005339
TEX2	testis expressed 2	-0.0308824	-0.499803	0.438038	2.99534	-0.138514	0.891339	0.988046	-5.87961	peak_68590	Day0vsDay8	chr17	64236906	64237106	201	*	Intron	17	64147674	64230756	83083	2	55852	ENST00000583097.5	-6150	ENSG00000136478
KCNF1	potassium voltage-gated channel modifier subfamily F member 1	-0.0308785	-0.423471	0.361714	2.26278	-0.164497	0.871129	0.965446	-5.49009	peak_82533	Day0vsDay15	chr2	10972793	10973361	569	*	Distal Intergenic	2	10911934	10914225	2292	1	3754	ENST00000295082.3	60859	ENSG00000162975
PLXNA1	plexin A1	-0.0308781	-0.677452	0.615696	-0.302795	-0.0998356	0.921447	0.974882	-5.68538	peak_113690	Day0vsDay27	chr3	127107480	127108018	539	*	Distal Intergenic	3	127031855	127033986	2132	1	5361	ENST00000505278.1	75625	ENSG00000114554
C1QTNF12	C1q and TNF related 12	-0.030875	-0.641344	0.579594	0.263865	-0.104834	0.917449	0.973234	-5.69857	peak_83	Day0vsDay27	chr1	1245313	1246166	854	*	Promoter (<=1kb)	1	1242453	1246722	4270	2	388581	ENST00000330388.2	556	ENSG00000184163
ZNF808	zinc finger protein 808	-0.0308632	-0.579249	0.517523	0.929767	-0.116657	0.908181	0.990126	-5.70435	peak_80829	Day0vsDay8	chr19	52527017	52528436	1420	*	Promoter (<=1kb)	19	52527652	52564464	36813	1	388558	ENST00000487863.5	0	ENSG00000198482
MIR4442	microRNA 4442	-0.0308598	-0.437875	0.376155	2.36117	-0.162117	0.873057	0.966307	-5.48025	peak_108695	Day0vsDay15	chr3	25672744	25674927	2184	*	Distal Intergenic	3	25664873	25664939	67	2	100616477	ENST00000583412.1	-7805	ENSG00000283971
STK32C	serine/threonine kinase 32C	-0.0308534	-0.8048	0.743093	-0.0243481	-0.0826321	0.934885	0.979548	-5.72168	peak_24424	Day0vsDay27	chr10	132289996	132291001	1006	*	Intron	10	132207492	132307214	99723	2	282974	ENST00000368622.5	16213	ENSG00000165752
NR4A2	nuclear receptor subfamily 4 group A member 2	-0.0308485	-0.44817	0.386473	3.61426	-0.155191	0.878417	0.95779	-5.67323	peak_90730	Day0vsDay27	chr2	156334141	156335087	947	*	Promoter (1-2kb)	2	156324908	156332762	7855	2	4929	ENST00000700228.1	-1379	ENSG00000153234
CALML5	calmodulin like 5	-0.0308475	-0.592174	0.530479	-0.118078	-0.11391	0.910333	0.970394	-5.714	peak_15509	Day0vsDay27	chr10	5486233	5487292	1060	*	Distal Intergenic	10	5498697	5499570	874	2	51806	ENST00000380332.5	12278	ENSG00000178372
GPR18	G protein-coupled receptor 18	-0.0308458	-0.358012	0.29632	2.3156	-0.195427	0.846836	0.945643	-5.67817	peak_44689	Day0vsDay27	chr13	99264034	99264534	501	*	Promoter (2-3kb)	13	99254732	99261744	7013	2	2841	ENST00000340807.3	-2290	ENSG00000125245
RIN3	Ras and Rab interactor 3	-0.0308449	-0.516833	0.455143	3.61387	-0.137238	0.892416	0.963158	-5.66355	peak_49368	Day0vsDay27	chr14	92586990	92587668	679	*	Intron	14	92577295	92586580	9286	1	79890	ENST00000555891.1	9695	ENSG00000100599
TRAM2-AS1	TRAM2 antisense RNA 1 (head to head)	-0.0308356	-0.623971	0.5623	1.78806	-0.110541	0.913195	0.97151	-5.66517	peak_138213	Day0vsDay27	chr6	52588267	52589202	936	*	Exon	6	52577634	52589888	12255	1	401264	ENST00000657776.1	10633	ENSG00000225791
POU3F2	POU class 3 homeobox 2	-0.0308354	-0.424919	0.363248	1.78919	-0.162188	0.872625	0.955466	-5.71069	peak_139514	Day0vsDay27	chr6	98825238	98825788	551	*	Distal Intergenic	6	98834574	98839458	4885	1	5454	ENST00000328345.8	-8786	ENSG00000184486
MEGF6	multiple EGF like domains 6	-0.0308341	-0.497223	0.435555	1.60745	-0.142509	0.888303	0.970325	-5.49281	peak_477	Day0vsDay15	chr1	3599459	3600276	818	*	Intron	1	3490562	3611277	120716	2	1953	ENST00000485002.6	11001	ENSG00000162591
IGF2R	insulin like growth factor 2 receptor	-0.0308276	-0.642417	0.580761	0.135207	-0.104481	0.917726	0.978029	-5.47509	peak_142450	Day0vsDay15	chr6	159943314	159943961	648	*	Distal Intergenic	6	159969082	160111504	142423	1	3482	ENST00000356956.6	-25121	ENSG00000197081
RBFOX3	RNA binding fox-1 homolog 3	-0.030826	-0.494184	0.432532	3.88512	-0.144954	0.88643	0.987245	-5.9065	peak_70022	Day0vsDay8	chr17	79322676	79322950	275	*	Intron	17	79298204	79307827	9624	2	146713	ENST00000582344.1	-14849	ENSG00000167281
RCOR1	REST corepressor 1	-0.0308208	-0.896699	0.835057	0.253818	-0.0737811	0.941845	0.994604	-5.56417	peak_50456	Day0vsDay8	chr14	102746580	102747195	616	*	Distal Intergenic	14	102721022	102726585	5564	1	23186	ENST00000560472.1	25558	ENSG00000089902
LOC107985502	uncharacterized LOC107985502	-0.0308184	-0.624627	0.56299	-0.440097	-0.107577	0.915297	0.972509	-5.74144	peak_102270	Day0vsDay27	chr21	42044969	42045431	463	*	Intron	21	42031454	42055124	23671	1	107985502	ENST00000676145.1	13515	NA
CHML	CHM like Rab escort protein	-0.0308161	-0.369443	0.30781	1.67027	-0.192196	0.849693	0.9595	-5.47357	peak_14560	Day0vsDay15	chr1	241627379	241628321	943	*	Intron	1	241635770	241639249	3480	2	1122	ENST00000636025.1	10928	ENSG00000203668
PRDM11	PR/SET domain 11	-0.0308133	-0.690719	0.629093	-0.254831	-0.096786	0.923765	0.975737	-5.74165	peak_27553	Day0vsDay27	chr11	45109141	45109810	670	*	Intron	11	45095806	45224908	129103	1	56981	ENST00000530656.5	13335	ENSG00000019485
DTX3	deltex E3 ubiquitin ligase 3	-0.0308089	-0.516049	0.454431	3.84095	-0.132601	0.895964	0.988416	-5.88936	peak_36675	Day0vsDay8	chr12	57603192	57603782	591	*	Promoter (<=1kb)	12	57604622	57609800	5179	1	196403	ENST00000548804.5	-840	ENSG00000178498
KCNK3	potassium two pore domain channel subfamily K member 3	-0.0308079	-0.395852	0.334236	1.40887	-0.178163	0.860636	0.950704	-5.67703	peak_83501	Day0vsDay27	chr2	26692255	26693285	1031	*	Promoter (<=1kb)	2	26692722	26733420	40699	1	3777	ENST00000302909.4	0	ENSG00000171303
DPYSL2	dihydropyrimidinase like 2	-0.0308035	-0.473611	0.412004	5.58474	-0.14548	0.886343	0.987222	-5.89331	peak_155756	Day0vsDay8	chr8	26684088	26684852	765	*	Distal Intergenic	8	26637530	26643522	5993	1	1808	ENST00000474808.1	46558	ENSG00000092964
PINX1-DT	PINX1 divergent transcript	-0.0308009	-0.845124	0.783522	0.223011	-0.0785575	0.93819	0.994495	-5.54857	peak_154830	Day0vsDay8	chr8	10850387	10851139	753	*	Distal Intergenic	8	10840576	10847594	7019	1	101929229	ENST00000522026.2	9811	NA
IZUMO3	IZUMO family member 3	-0.0307993	-0.878301	0.816703	0.114008	-0.0766392	0.939745	0.994495	-5.60669	peak_162798	Day0vsDay8	chr9	24702585	24703463	879	*	Distal Intergenic	9	24543307	24545946	2640	2	100129669	ENST00000418122.1	-156639	ENSG00000205442
ADARB2-AS1	ADARB2 antisense RNA 1	-0.0307988	-0.760522	0.698925	-0.197443	-0.0887988	0.930159	0.977899	-5.63834	peak_15214	Day0vsDay27	chr10	1590498	1591742	1245	*	Intron	10	1552748	1556988	4241	1	642394	ENST00000692429.1	37750	ENSG00000205696
XCL2	X-C motif chemokine ligand 2	-0.030782	-0.456401	0.394837	3.57829	-0.153345	0.8799	0.967855	-5.46724	peak_10293	Day0vsDay15	chr1	168535205	168536089	885	*	Distal Intergenic	1	168540768	168543997	3230	2	6846	ENST00000367819.3	7908	ENSG00000143185
LARGE1	LARGE xylosyl- and glucuronyltransferase 1	-0.0307796	-0.46879	0.407231	5.06185	-0.145691	0.885727	0.986948	-5.89498	peak_104893	Day0vsDay8	chr22	33663476	33664241	766	*	Intron	22	33273077	33657216	384140	2	9215	ENST00000674999.1	-6260	ENSG00000133424
PYGB	glycogen phosphorylase B	-0.030776	-0.543681	0.482129	0.855653	-0.124375	0.902138	0.967118	-5.68954	peak_97175	Day0vsDay27	chr20	25256558	25257082	525	*	Intron	20	25248085	25298012	49928	1	5834	ENST00000216962.9	8473	ENSG00000100994
KCTD16	potassium channel tetramerization domain containing 16	-0.0307715	-0.434103	0.37256	1.007	-0.159588	0.874937	0.966923	-5.50164	peak_131722	Day0vsDay15	chr5	144376775	144377201	427	*	Intron	5	144205277	144485686	280410	1	57528	ENST00000507359.3	171498	ENSG00000183775
KCNH7	potassium voltage-gated channel subfamily H member 7	-0.0307664	-0.425687	0.364154	2.17719	-0.167848	0.868682	0.954128	-5.68333	peak_91063	Day0vsDay27	chr2	163156609	163157176	568	*	Distal Intergenic	2	162371407	162838767	467361	2	90134	ENST00000332142.10	-317842	ENSG00000184611
TTC7A	tetratricopeptide repeat domain 7A	-0.030764	-0.478383	0.416855	0.116273	-0.14246	0.888002	0.970192	-5.507	peak_84778	Day0vsDay15	chr2	46978555	46980110	1556	*	Promoter (<=1kb)	2	46978740	47075557	96818	1	57217	ENST00000491786.5	0	ENSG00000068724
AOPEP	aminopeptidase O (putative)	-0.0307626	-0.705217	0.643692	0.364539	-0.0945427	0.925526	0.976425	-5.75744	peak_165221	Day0vsDay27	chr9	94980052	94980567	516	*	Intron	9	94967784	95060919	93136	1	84909	ENST00000460573.5	12268	ENSG00000148120
MVK	mevalonate kinase	-0.0307539	-0.51746	0.455952	0.106734	-0.132773	0.895733	0.964596	-5.663	peak_38894	Day0vsDay27	chr12	109631299	109631833	535	*	Distal Intergenic	12	109593759	109597212	3454	1	4598	ENST00000697198.1	37540	ENSG00000110921
LOC101928354	uncharacterized LOC101928354	-0.0307502	-0.695674	0.634173	1.59317	-0.0980416	0.922957	0.992447	-5.76869	peak_135550	Day0vsDay8	chr6	14515484	14516384	901	*	Distal Intergenic	6	14597514	14599690	2177	2	101928354	ENST00000414740.2	83306	NA
CRTC3-AS1	CRTC3 antisense RNA 1	-0.0307485	-0.517954	0.456457	-0.0444996	-0.135722	0.893639	0.963651	-5.64597	peak_55733	Day0vsDay27	chr15	90716766	90717823	1058	*	Promoter (<=1kb)	15	90620007	90717141	97135	2	101926895	ENST00000559531.1	0	ENSG00000259736
LARP4B	La ribonucleoprotein 4B	-0.03074	-0.916845	0.855365	-0.0328879	-0.0753909	0.94086	0.994524	-5.573	peak_15090	Day0vsDay8	chr10	821681	822820	1140	*	Promoter (<=1kb)	10	811806	820930	9125	2	23185	ENST00000609318.5	-751	ENSG00000107929
RCSD1	RCSD domain containing 1	-0.030738	-0.766562	0.705086	1.31385	-0.0876047	0.931099	0.993279	-5.70362	peak_10212	Day0vsDay8	chr1	167616967	167618176	1210	*	Distal Intergenic	1	167630093	167706248	76156	1	92241	ENST00000537350.5	-11917	ENSG00000198771
TBC1D10C	TBC1 domain family member 10C	-0.0307353	-0.502545	0.441075	4.96451	-0.137699	0.892036	0.988138	-5.89156	peak_29059	Day0vsDay8	chr11	67403582	67404284	703	*	Promoter (<=1kb)	11	67403915	67410089	6175	1	374403	ENST00000526387.5	0	ENSG00000175463
MRFAP1	Morf4 family associated protein 1	-0.0307329	-0.414209	0.352744	4.2442	-0.16612	0.869566	0.986034	-5.88464	peak_118335	Day0vsDay8	chr4	6648806	6649217	412	*	Exon	4	6640686	6641791	1106	1	93621	ENST00000507420.1	8120	ENSG00000179010
SLC45A4	solute carrier family 45 member 4	-0.0307326	-1.61416	1.55269	-0.953493	-0.0402681	0.968298	0.996619	-5.64052	peak_161258	Day0vsDay8	chr8	141219336	141219915	580	*	5' UTR	8	141207166	141228570	21405	2	57210	ENST00000519067.5	8655	ENSG00000022567
LINC01335	long intergenic non-protein coding RNA 1335	-0.0307273	-0.401484	0.340029	2.08106	-0.173327	0.864276	0.963523	-5.50685	peak_128473	Day0vsDay15	chr5	74315976	74316621	646	*	Intron	5	74258689	74321239	62551	2	102503429	ENST00000651573.1	4618	NA
ARHGEF18	Rho/Rac guanine nucleotide exchange factor 18	-0.0307246	-0.611959	0.55051	0.212639	-0.110421	0.913166	0.976792	-5.45301	peak_76242	Day0vsDay15	chr19	7449155	7450146	992	*	Intron	19	7441719	7444429	2711	1	23370	ENST00000595600.1	7436	ENSG00000104880
PRSS59P	serine protease 59, pseudogene	-0.0307184	-0.42654	0.365103	0.242256	-0.160863	0.873656	0.966431	-5.50625	peak_152141	Day0vsDay15	chr7	142454911	142455652	742	*	Exon	7	142268284	142272235	3952	2	207147	ENST00000616556.1	-182676	ENSG00000293407
C20orf202	chromosome 20 open reading frame 202	-0.0307175	-0.423016	0.361581	4.79718	-0.16246	0.872733	0.9662	-5.47639	peak_95627	Day0vsDay15	chr20	1212775	1213431	657	*	Distal Intergenic	20	1203454	1209076	5623	1	400831	ENST00000400633.3	9321	ENSG00000215595
VPS13B	vacuolar protein sorting 13 homolog B	-0.0307173	-0.569606	0.508172	3.771	-0.119652	0.90609	0.989649	-5.88875	peak_159111	Day0vsDay8	chr8	99871417	99872564	1148	*	3' UTR	8	99868057	99877580	9524	1	157680	ENST00000493587.1	3360	ENSG00000132549
CUX1	cut like homeobox 1	-0.0307169	-0.441868	0.380434	1.99036	-0.156824	0.877094	0.957474	-5.67648	peak_150088	Day0vsDay27	chr7	102075126	102075713	588	*	Intron	7	102097478	102125778	28301	1	1523	ENST00000465461.7	-21765	ENSG00000257923
PAQR3	progestin and adipoQ receptor family member 3	-0.0307134	-0.427237	0.36581	2.24041	-0.161055	0.87376	0.955877	-5.70412	peak_121137	Day0vsDay27	chr4	78953963	78954360	398	*	Intron	4	78911878	78939438	27561	2	152559	ENST00000512733.5	-14525	ENSG00000163291
KLF7	KLF transcription factor 7	-0.0307124	-0.73782	0.676395	0.00651392	-0.0900295	0.929071	0.977764	-5.69736	peak_92827	Day0vsDay27	chr2	207142451	207142852	402	*	Intron	2	207079113	207134450	55338	2	8609	ENST00000703733.1	-8001	ENSG00000118263
SLCO3A1	solute carrier organic anion transporter family member 3A1	-0.0307093	-0.55614	0.494722	6.10318	-0.121456	0.90466	0.989191	-5.89474	peak_55814	Day0vsDay8	chr15	91854119	91854588	470	*	Promoter (<=1kb)	15	91854121	91916378	62258	1	28232	ENST00000553304.1	0	ENSG00000176463
REEP4	receptor accessory protein 4	-0.0307076	-0.498229	0.436813	0.774437	-0.13919	0.890766	0.962746	-5.63021	peak_155422	Day0vsDay27	chr8	22146859	22147430	572	*	3' UTR	8	22140206	22141951	1746	2	80346	ENST00000521744.1	-4908	ENSG00000168476
POP4	POP4 homolog, ribonuclease P/MRP subunit	-0.0307031	-0.505891	0.444485	5.28131	-0.133929	0.894666	0.988389	-5.89695	peak_78277	Day0vsDay8	chr19	29595625	29596133	509	*	Distal Intergenic	19	29606283	29609242	2960	1	10775	ENST00000586173.1	-10150	ENSG00000105171
LRRTM4-AS1	LRRTM4 antisense RNA 1	-0.0306996	-0.487728	0.426329	3.53287	-0.139234	0.890521	0.987922	-5.8893	peak_86337	Day0vsDay8	chr2	76624539	76625344	806	*	Distal Intergenic	2	76985965	77009791	23827	1	101927907	ENST00000445178.1	-360621	ENSG00000234653
CROCC	ciliary rootlet coiled-coil, rootletin	-0.0306992	-0.749118	0.687719	-0.156223	-0.0890555	0.929911	0.977844	-5.66777	peak_1971	Day0vsDay27	chr1	16967442	16968273	832	*	Promoter (1-2kb)	1	16966028	16970742	4715	1	9696	ENST00000465021.5	1414	ENSG00000058453
LOXHD1	lipoxygenase homology PLAT domains 1	-0.030697	-0.944917	0.883523	-0.0531824	-0.0695989	0.945136	0.994776	-5.66605	peak_72834	Day0vsDay8	chr18	46508741	46509264	524	*	Intron	18	46476972	46519077	42106	2	125336	ENST00000398705.7	9813	ENSG00000167210
LOXL1	lysyl oxidase like 1	-0.0306958	-0.480371	0.418979	4.82902	-0.142906	0.887935	0.987498	-5.88989	peak_54349	Day0vsDay8	chr15	73950959	73951754	796	*	Intron	15	73947828	73952136	4309	1	4016	ENST00000567675.1	3131	ENSG00000129038
MYT1	myelin transcription factor 1	-0.0306942	-0.617109	0.555721	0.883333	-0.10883	0.914376	0.972045	-5.75839	peak_100571	Day0vsDay27	chr20	64100109	64100830	722	*	Promoter (1-2kb)	20	64102394	64198916	96523	1	4661	ENST00000644172.2	-1564	ENSG00000196132
PLBD2	phospholipase B domain containing 2	-0.0306926	-0.512579	0.451194	0.211289	-0.132022	0.896156	0.964778	-5.69656	peak_39242	Day0vsDay27	chr12	113348744	113349138	395	*	Intron	12	113358566	113389238	30673	1	196463	ENST00000545182.6	-9428	ENSG00000151176
GNAI1	G protein subunit alpha i1	-0.0306882	-0.542471	0.481094	0.12579	-0.125214	0.901626	0.97347	-5.48045	peak_149017	Day0vsDay15	chr7	79799405	79799993	589	*	Intron	7	79768050	80218087	450038	1	2770	ENST00000649225.1	31355	ENSG00000127955
RAB5C	RAB5C, member RAS oncogene family	-0.0306861	-0.521549	0.460177	1.26001	-0.13154	0.896777	0.972553	-5.48095	peak_66908	Day0vsDay15	chr17	42132990	42133956	967	*	Promoter (2-3kb)	17	42119674	42130564	10891	2	5878	ENST00000592248.5	-2426	ENSG00000108774
LOC105377732	uncharacterized LOC105377732	-0.0306793	-1.21184	1.15048	-1.06935	-0.0538387	0.957545	0.995983	-5.58687	peak_133579	Day0vsDay8	chr5	173506801	173507474	674	*	Distal Intergenic	5	173469682	173484584	14903	1	105377732	ENST00000518605.1	37119	NA
IRX1	iroquois homeobox 1	-0.0306777	-0.499094	0.437739	4.13455	-0.135752	0.893241	0.988208	-5.88932	peak_125385	Day0vsDay8	chr5	3634113	3634600	488	*	Distal Intergenic	5	3595832	3601403	5572	1	79192	ENST00000302006.4	38281	ENSG00000170549
CAMTA1	calmodulin binding transcription activator 1	-0.030672	-0.550325	0.488981	4.79596	-0.123244	0.903271	0.989047	-5.90063	peak_946	Day0vsDay8	chr1	7704017	7705192	1176	*	Promoter (<=1kb)	1	7704716	7762985	58270	1	23261	ENST00000710284.1	0	ENSG00000171735
PDCD1LG2	programmed cell death 1 ligand 2	-0.0306719	-0.379585	0.318241	2.30837	-0.182517	0.857149	0.961978	-5.4983	peak_162153	Day0vsDay15	chr9	5501708	5502686	979	*	Intron	9	5510531	5571282	60752	1	80380	ENST00000397747.5	-7845	ENSG00000197646
ADCY4	adenylate cyclase 4	-0.0306718	-0.591304	0.52996	6.73272	-0.113754	0.910685	0.990386	-5.89432	peak_46324	Day0vsDay8	chr14	24323992	24324347	356	*	Promoter (<=1kb)	14	24322396	24323563	1168	2	196883	ENST00000554936.1	-429	ENSG00000129467
LAG3	lymphocyte activating 3	-0.0306628	-0.448228	0.386902	3.26997	-0.152845	0.880137	0.986761	-5.84646	peak_34198	Day0vsDay8	chr12	6774546	6775467	922	*	Promoter (1-2kb)	12	6777450	6778455	1006	1	3902	ENST00000541049.1	-1983	ENSG00000089692
PRKAR2B	protein kinase cAMP-dependent type II regulatory subunit beta	-0.030661	-0.578415	0.517093	2.43077	-0.116027	0.908675	0.975232	-5.51463	peak_150426	Day0vsDay15	chr7	107150319	107151004	686	*	Promoter (<=1kb)	7	107150341	107161803	11463	1	5577	ENST00000706591.1	0	ENSG00000005249
RAPGEF3	Rap guanine nucleotide exchange factor 3	-0.0306564	-0.48332	0.422007	1.90364	-0.140379	0.889626	0.987566	-5.81082	peak_35772	Day0vsDay8	chr12	47766551	47767545	995	*	Intron	12	47737246	47771034	33789	2	10411	ENST00000549151.5	3489	ENSG00000079337
KCNN3	potassium calcium-activated channel subfamily N member 3	-0.0306478	-0.453419	0.392124	1.41762	-0.158453	0.875949	0.957081	-5.66815	peak_9226	Day0vsDay27	chr1	154819529	154820819	1291	*	Intron	1	154707426	154859843	152418	2	3782	ENST00000361147.8	39024	ENSG00000143603
BBS1	Bardet-Biedl syndrome 1	-0.0306469	-0.447304	0.38601	0.953671	-0.152463	0.880199	0.968016	-5.52126	peak_28961	Day0vsDay15	chr11	66530261	66532294	2034	*	3' UTR	11	66523482	66527058	3577	1	582	ENST00000527959.1	6779	ENSG00000174483
DNAI2	dynein axonemal intermediate chain 2	-0.0306467	-0.547896	0.486602	1.55038	-0.123225	0.903174	0.989047	-5.71807	peak_69247	Day0vsDay8	chr17	74296505	74296936	432	*	Intron	17	74281512	74314884	33373	1	64446	ENST00000579490.5	14993	ENSG00000171595
SNRPE	small nuclear ribonucleoprotein polypeptide E	-0.0306445	-0.507322	0.446033	5.77714	-0.133503	0.895235	0.988389	-5.8935	peak_12079	Day0vsDay8	chr1	203861154	203861933	780	*	Promoter (<=1kb)	1	203861599	203871152	9554	1	6635	ENST00000414487.7	0	ENSG00000182004
LRRC18	leucine rich repeat containing 18	-0.0306422	-0.527941	0.466657	0.74379	-0.128729	0.89885	0.965991	-5.64293	peak_18305	Day0vsDay27	chr10	48896327	48898186	1860	*	Exon	10	48883955	48935213	51259	2	474354	ENST00000430438.1	37027	ENSG00000165383
KRT32	keratin 32	-0.0306389	-0.402841	0.341564	2.65533	-0.17145	0.865747	0.963999	-5.48904	peak_66803	Day0vsDay15	chr17	41460017	41460439	423	*	3' UTR	17	41459513	41467386	7874	2	3882	ENST00000225899.4	6947	ENSG00000108759
LOC124900702	uncharacterized LOC124900702	-0.0306372	-0.65558	0.594306	-0.524408	-0.101617	0.919973	0.978819	-5.50489	peak_120309	Day0vsDay15	chr4	53866078	53866861	784	*	Intron	4	53899871	53916835	16965	1	124900702	ENST00000512405.1	-33010	NA
LINC01936	long intergenic non-protein coding RNA 1936	-0.030635	-0.450314	0.389044	2.22514	-0.152416	0.880484	0.958828	-5.68554	peak_83817	Day0vsDay27	chr2	30301136	30301579	444	*	Intron	2	30346623	30361010	14388	1	285043	ENST00000670470.1	-45044	NA
JDP2-AS1	JDP2 antisense RNA 1	-0.0306289	-0.40656	0.345302	3.23454	-0.169838	0.867104	0.964408	-5.48537	peak_48554	Day0vsDay15	chr14	75400285	75400649	365	*	Distal Intergenic	14	75425467	75427690	2224	2	101928377	ENST00000558267.2	27041	NA
TLN2	talin 2	-0.0306272	-0.536762	0.475507	2.35763	-0.128043	0.899516	0.988563	-5.84181	peak_53393	Day0vsDay8	chr15	62742490	62742692	203	*	Promoter (2-3kb)	15	62740445	62841486	101042	1	83660	ENST00000489129.5	2045	ENSG00000171914
SIRT4	sirtuin 4	-0.0306122	-0.457021	0.395797	3.18107	-0.154376	0.879075	0.958156	-5.66674	peak_39797	Day0vsDay27	chr12	120301866	120302825	960	*	Promoter (<=1kb)	12	120302316	120304058	1743	1	23409	ENST00000536460.1	0	ENSG00000089163
LOC124903624	uncharacterized LOC124903624	-0.0306101	-0.452445	0.391224	1.53105	-0.151473	0.881198	0.959242	-5.69382	peak_56726	Day0vsDay27	chr16	1300594	1301459	866	*	Promoter (<=1kb)	16	1293507	1300728	7222	2	124903624	ENST00000692806.2	0	NA
ARHGEF17	Rho guanine nucleotide exchange factor 17	-0.0306005	-0.513444	0.452243	3.90359	-0.132354	0.896137	0.964773	-5.68243	peak_29751	Day0vsDay27	chr11	73365777	73366789	1013	*	Promoter (<=1kb)	11	73365225	73367943	2719	1	9828	ENST00000543530.1	552	ENSG00000110237
LAMA2	laminin subunit alpha 2	-0.0306002	-0.941238	0.880037	0.242305	-0.0701339	0.944817	0.994709	-5.64596	peak_140721	Day0vsDay8	chr6	129361436	129362478	1043	*	Promoter (2-3kb)	6	129365082	129395932	30851	1	3908	ENST00000687590.1	-2604	ENSG00000196569
CAPN11	calpain 11	-0.0305958	-0.60235	0.541158	3.28518	-0.115028	0.909712	0.990311	-5.87277	peak_137888	Day0vsDay8	chr6	44151413	44152454	1042	*	Exon	6	44158811	44172349	13539	1	11131	ENST00000532171.5	-6357	ENSG00000137225
CDKN2AIPNL	CDKN2A interacting protein N-terminal like	-0.0305941	-0.503158	0.44197	4.9592	-0.135313	0.893879	0.988315	-5.89705	peak_130861	Day0vsDay8	chr5	134411453	134412460	1008	*	Promoter (<=1kb)	5	134402065	134411881	9817	2	91368	ENST00000458198.3	0	ENSG00000237190
LOC101928532	uncharacterized LOC101928532	-0.0305905	-0.600055	0.538873	-0.38722	-0.111979	0.912009	0.976553	-5.45842	peak_118693	Day0vsDay15	chr4	8796058	8797147	1090	*	Distal Intergenic	4	8745391	8747727	2337	2	101928532	ENST00000514043.2	-48331	ENSG00000250915
LOC100505985	uncharacterized LOC100505985	-0.0305889	-0.470813	0.409636	1.88703	-0.150331	0.882224	0.968402	-5.47106	peak_138142	Day0vsDay15	chr6	50259576	50260843	1268	*	Distal Intergenic	6	50093711	50099282	5572	1	100505985	ENST00000415106.1	165865	ENSG00000226733
EEFSEC	eukaryotic elongation factor, selenocysteine-tRNA specific	-0.0305887	-0.677704	0.616527	-0.262054	-0.0990114	0.922104	0.975153	-5.69377	peak_113860	Day0vsDay27	chr3	128309187	128310154	968	*	Intron	3	128336904	128341788	4885	1	60678	ENST00000483569.1	-26750	ENSG00000132394
RAB11FIP3	RAB11 family interacting protein 3	-0.0305882	-0.509099	0.447923	0.63253	-0.132501	0.895782	0.972394	-5.5113	peak_56573	Day0vsDay15	chr16	509405	509959	555	*	Promoter (<=1kb)	16	510453	519108	8656	1	9727	ENST00000461009.1	-494	ENSG00000090565
RRAS2	RAS related 2	-0.0305787	-0.384554	0.323397	2.65386	-0.179543	0.8594	0.962684	-5.48014	peak_26118	Day0vsDay15	chr11	14300039	14301194	1156	*	Intron	11	14277964	14295859	17896	2	22800	ENST00000414023.6	-4180	ENSG00000133818
ATP5PD	ATP synthase peripheral stalk subunit d	-0.0305778	-0.546401	0.485245	1.80091	-0.122875	0.903312	0.989047	-5.79482	peak_69372	Day0vsDay8	chr17	75046370	75047723	1354	*	Promoter (<=1kb)	17	75038863	75046969	8107	2	10476	ENST00000301587.9	0	ENSG00000167863
RIT1	Ras like without CAAX 1	-0.0305645	-0.561614	0.500485	1.47996	-0.1193	0.906111	0.974675	-5.48674	peak_9341	Day0vsDay15	chr1	155893359	155894264	906	*	Distal Intergenic	1	155910095	155910791	697	2	6016	ENST00000462687.1	16527	ENSG00000143622
ZC3H18	zinc finger CCCH-type containing 18	-0.0305509	-0.562449	0.501347	3.00879	-0.122614	0.903816	0.989047	-5.86231	peak_62921	Day0vsDay8	chr16	88585642	88586197	556	*	Promoter (<=1kb)	16	88586617	88623270	36654	1	124245	ENST00000567085.1	-420	ENSG00000158545
DNAH9	dynein axonemal heavy chain 9	-0.0305482	-0.706634	0.645538	0.477568	-0.093657	0.926222	0.98098	-5.4879	peak_64596	Day0vsDay15	chr17	11689454	11690207	754	*	Exon	17	11704200	11705493	1294	1	1770	ENST00000583192.1	-13993	ENSG00000007174
SLCO3A1	solute carrier organic anion transporter family member 3A1	-0.0305476	-0.525128	0.464033	3.82668	-0.129815	0.898156	0.988416	-5.89115	peak_55846	Day0vsDay8	chr15	92091718	92092271	554	*	Intron	15	92097930	92163546	65617	1	28232	ENST00000555549.5	-5659	ENSG00000176463
MARCHF5	membrane associated ring-CH-type finger 5	-0.0305445	-0.413278	0.352189	1.54077	-0.16678	0.869345	0.964935	-5.49051	peak_20881	Day0vsDay15	chr10	92292215	92292529	315	*	Promoter (1-2kb)	10	92291167	92353964	62798	1	54708	ENST00000358935.3	1048	ENSG00000198060
DRG1	developmentally regulated GTP binding protein 1	-0.0305393	-0.492463	0.431384	2.1583	-0.138322	0.891587	0.988059	-5.84508	peak_104728	Day0vsDay8	chr22	31399123	31400073	951	*	Promoter (<=1kb)	22	31399604	31434452	34849	1	4733	ENST00000331457.9	0	ENSG00000185721
DPP6	dipeptidyl peptidase like 6	-0.0305377	-0.408305	0.34723	2.24454	-0.167559	0.868447	0.96481	-5.50588	peak_153093	Day0vsDay15	chr7	153887204	153888561	1358	*	Promoter (<=1kb)	7	153887097	154894285	1007189	1	1804	ENST00000404039.5	107	ENSG00000130226
KCNQ1	potassium voltage-gated channel subfamily Q member 1	-0.0305341	-0.685985	0.624917	-0.505568	-0.099881	0.921637	0.97498	-5.65914	peak_25197	Day0vsDay27	chr11	2451708	2452595	888	*	Intron	11	2445322	2527976	82655	1	3784	ENST00000345015.4	6386	ENSG00000053918
LOC124903771	uncharacterized LOC124903771	-0.0305256	-0.558079	0.497028	-0.076136	-0.119937	0.905612	0.97463	-5.51026	peak_60008	Day0vsDay15	chr16	50468408	50469302	895	*	Intron	16	50505945	50546347	40403	1	124903771	ENST00000646992.1	-36643	NA
BCL11B	BCL11 transcription factor B	-0.0305249	-0.500201	0.439151	3.94946	-0.137855	0.891939	0.97143	-5.47394	peak_49988	Day0vsDay15	chr14	99274395	99275173	779	*	Promoter (2-3kb)	14	99169287	99272197	102911	2	64919	ENST00000357195.8	-2198	ENSG00000127152
ITGAE	integrin subunit alpha E	-0.030524	-0.503461	0.442413	3.78046	-0.134332	0.894588	0.988389	-5.89314	peak_63775	Day0vsDay8	chr17	3737484	3738302	819	*	Promoter (<=1kb)	17	3724318	3738953	14636	2	3682	ENST00000571185.1	651	ENSG00000083457
IL1R1	interleukin 1 receptor type 1	-0.0305239	-0.668436	0.607388	-0.50795	-0.0997724	0.921537	0.979304	-5.4833	peak_87723	Day0vsDay15	chr2	102151514	102152052	539	*	Promoter (1-2kb)	2	102153949	102176842	22894	1	3554	ENST00000413623.5	-1897	ENSG00000115594
LINC02205	long intergenic non-protein coding RNA 2205	-0.0305211	-0.421107	0.360065	4.29582	-0.166037	0.870206	0.954654	-5.66906	peak_54137	Day0vsDay27	chr15	70504292	70505240	949	*	Promoter (<=1kb)	15	70503907	70505928	2022	2	105370880	ENST00000559752.1	688	ENSG00000259473
SFTPA1	surfactant protein A1	-0.0305111	-0.593312	0.532289	0.0787091	-0.113482	0.910901	0.975991	-5.47017	peak_20144	Day0vsDay15	chr10	79594458	79595829	1372	*	Exon	10	79610939	79615440	4502	1	653509	ENST00000428376.6	-15110	ENSG00000122852
FBLN5	fibulin 5	-0.0305105	-0.443319	0.382298	1.43827	-0.157117	0.876884	0.967313	-5.47001	peak_49299	Day0vsDay15	chr14	91904439	91904902	464	*	Intron	14	91869431	91891991	22561	2	10516	ENST00000706678.1	-12448	ENSG00000140092
RAB13	RAB13, member RAS oncogene family	-0.0305095	-0.486823	0.425804	3.15299	-0.138656	0.89116	0.962774	-5.69415	peak_9149	Day0vsDay27	chr1	153986750	153987270	521	*	Promoter (<=1kb)	1	153982061	153986358	4298	2	5872	ENST00000495720.5	-392	ENSG00000143545
RNY5	RNA, Ro60-associated Y5	-0.0305064	-0.850051	0.789038	0.0548753	-0.0778236	0.938803	0.984375	-5.53	peak_152538	Day0vsDay15	chr7	148929089	148930038	950	*	Distal Intergenic	7	148941483	148941638	156	1	6090	ENST00000651540.1	-11445	NA
LOC105371887	uncharacterized LOC105371887	-0.0305059	-0.421745	0.360734	3.15647	-0.161621	0.873066	0.986593	-5.87831	peak_69061	Day0vsDay8	chr17	72667145	72667932	788	*	Intron	17	72642731	72644490	1760	1	105371887	ENST00000584975.2	24414	NA
TMEM231	transmembrane protein 231	-0.0305055	-0.43011	0.369099	1.77033	-0.162418	0.872725	0.955466	-5.67656	peak_61673	Day0vsDay27	chr16	75538741	75539567	827	*	Promoter (2-3kb)	16	75538350	75542044	3695	2	79583	ENST00000564318.1	2477	ENSG00000205084
PPP1R3C	protein phosphatase 1 regulatory subunit 3C	-0.0305018	-0.660789	0.599785	1.14482	-0.10031	0.920999	0.9922	-5.72432	peak_20850	Day0vsDay8	chr10	91632735	91633848	1114	*	Promoter (<=1kb)	10	91628442	91633071	4630	2	5507	ENST00000238994.6	0	ENSG00000119938
ATP2B1	ATPase plasma membrane Ca2+ transporting 1	-0.0305012	-0.392898	0.331896	2.23073	-0.174457	0.863087	0.951648	-5.70977	peak_37739	Day0vsDay27	chr12	89661564	89662237	674	*	Intron	12	89630516	89666284	35769	2	490	ENST00000705786.1	4047	ENSG00000070961
GNAS	GNAS complex locus	-0.030493	-0.564663	0.503677	0.0334463	-0.118655	0.906713	0.974686	-5.44654	peak_99862	Day0vsDay15	chr20	58852412	58853015	604	*	Promoter (<=1kb)	20	58852714	58900410	47697	1	2778	ENST00000481768.6	0	ENSG00000087460
XPO6	exportin 6	-0.0304888	-0.416813	0.355835	3.98162	-0.166515	0.869632	0.954442	-5.67146	peak_59023	Day0vsDay27	chr16	28182198	28182558	361	*	Promoter (1-2kb)	16	28169845	28181122	11278	2	23214	ENST00000570033.1	-1076	ENSG00000169180
IPCEF1	interaction protein for cytohesin exchange factors 1	-0.0304847	-0.480842	0.419873	4.13219	-0.14368	0.887359	0.98736	-5.88237	peak_141986	Day0vsDay8	chr6	154341919	154342876	958	*	Intron	6	154158074	154330081	172008	2	26034	ENST00000422970.6	-11838	ENSG00000074706
ABCC6	ATP binding cassette subfamily C member 6	-0.0304788	-0.448728	0.387771	4.60536	-0.154314	0.879163	0.986699	-5.889	peak_58124	Day0vsDay8	chr16	16194814	16195314	501	*	Exon	16	16173082	16177521	4440	2	368	ENST00000576683.1	-17293	ENSG00000091262
KSR2	kinase suppressor of ras 2	-0.0304754	-0.73699	0.676039	-0.607562	-0.0902043	0.929069	0.98158	-5.40138	peak_39622	Day0vsDay15	chr12	117711614	117712811	1198	*	Intron	12	117517706	117677251	159546	2	283455	ENST00000545002.1	-34363	ENSG00000171435
LOC124903331	uncharacterized LOC124903331	-0.0304728	-0.501551	0.440606	2.21053	-0.134084	0.894545	0.988389	-5.83382	peak_47934	Day0vsDay8	chr14	67642182	67642704	523	*	Promoter (2-3kb)	14	67627299	67639675	12377	2	124903331	ENST00000662787.1	-2507	NA
GOLGA2P6	GOLGA2 pseudogene 6	-0.0304688	-0.409038	0.3481	2.87755	-0.166827	0.869016	0.985964	-5.85535	peak_17063	Day0vsDay8	chr10	30392249	30393063	815	*	Distal Intergenic	10	30364327	30374448	10122	2	729668	ENST00000471055.1	-17801	NA
SMIM19	small integral membrane protein 19	-0.0304683	-0.791549	0.730613	0.794825	-0.0850051	0.93319	0.993766	-5.62084	peak_156695	Day0vsDay8	chr8	42595228	42595788	561	*	Distal Intergenic	8	42546428	42552726	6299	1	114926	ENST00000490331.2	48800	ENSG00000176209
SH3BGR	SH3 domain binding glutamate rich protein	-0.0304642	-0.419497	0.358569	0.0881375	-0.162315	0.872526	0.955455	-5.72763	peak_102064	Day0vsDay27	chr21	39489323	39489652	330	*	Intron	21	39498590	39515506	16917	1	6450	ENST00000698170.1	-8938	ENSG00000185437
GRHPR	glyoxylate and hydroxypyruvate reductase	-0.0304623	-0.41216	0.351235	1.19834	-0.165425	0.870107	0.954632	-5.72247	peak_163413	Day0vsDay27	chr9	37422118	37423286	1169	*	Promoter (<=1kb)	9	37422666	37429158	6493	1	9380	ENST00000493368.5	0	ENSG00000137106
WDR17	WD repeat domain 17	-0.0304594	-0.507829	0.446911	6.05044	-0.132348	0.896147	0.988416	-5.89403	peak_124089	Day0vsDay8	chr4	176065446	176066434	989	*	Promoter (<=1kb)	4	176065841	176182815	116975	1	116966	ENST00000508596.6	0	ENSG00000150627
MIR1299	microRNA 1299	-0.0304584	-0.45541	0.394493	3.67375	-0.148568	0.883236	0.959968	-5.69061	peak_163603	Day0vsDay27	chr9	40907721	40908621	901	*	Distal Intergenic	9	40929010	40929092	83	2	100302167	ENST00000622265.1	20471	ENSG00000275377
LOC101927897	uncharacterized LOC101927897	-0.0304576	-0.48885	0.427935	0.457274	-0.139268	0.890662	0.962695	-5.65755	peak_74792	Day0vsDay27	chr18	79461555	79462063	509	*	Exon	18	79460378	79465843	5466	2	101927897	ENST00000651685.1	3780	NA
BAGE2	BAGE family member 2 (pseudogene)	-0.0304564	-0.682798	0.621885	1.97862	-0.0967744	0.923774	0.975737	-5.67425	peak_100871	Day0vsDay27	chr21	10457383	10458117	735	*	Intron	21	10454134	10516431	62298	1	85319	ENST00000496773.1	3249	NA
ODAD2	outer dynein arm docking complex subunit 2	-0.0304543	-0.422133	0.361224	1.62956	-0.16584	0.870346	0.965275	-5.50722	peak_16904	Day0vsDay15	chr10	27998211	27999266	1056	*	Promoter (<=1kb)	10	27812259	27998862	186604	2	55130	ENST00000673439.1	0	ENSG00000169126
ZNF354B	zinc finger protein 354B	-0.0304508	-0.64401	0.583108	-0.0440519	-0.102873	0.918988	0.978477	-5.50473	peak_134158	Day0vsDay15	chr5	178868089	178868699	611	*	Intron	5	178860687	178882854	22168	1	117608	ENST00000520377.1	7402	ENSG00000178338
SULT1C5P	sulfotransferase family 1C member 5, pseudogene	-0.0304396	-0.689554	0.628675	2.33027	-0.0988331	0.922402	0.992447	-5.7772	peak_88099	Day0vsDay8	chr2	108325323	108326871	1549	*	Promoter (2-3kb)	2	108322353	108332357	10005	1	151234	ENST00000562418.1	2970	ENSG00000290794
LOC153910	uncharacterized LOC153910	-0.0304378	-0.553359	0.492483	2.05434	-0.121355	0.904654	0.989191	-5.74006	peak_141361	Day0vsDay8	chr6	142671665	142672233	569	*	Exon	6	142526455	142637889	111435	2	153910	ENST00000447311.1	-33776	ENSG00000236366
KDM4B	lysine demethylase 4B	-0.0304372	-0.495116	0.434241	5.71319	-0.136488	0.892952	0.971719	-5.47608	peak_75936	Day0vsDay15	chr19	5153898	5154936	1039	*	Downstream (<=300bp)	19	5135536	5138470	2935	1	23030	ENST00000588166.1	18362	ENSG00000127663
FAM91A1	family with sequence similarity 91 member A1	-0.0304338	-0.396903	0.336036	1.41934	-0.172138	0.864889	0.963748	-5.50642	peak_160048	Day0vsDay15	chr8	123767912	123768999	1088	*	Promoter (<=1kb)	8	123768439	123815452	47014	1	157769	ENST00000334705.12	0	ENSG00000176853
FAM136A	family with sequence similarity 136 member A	-0.0304336	-0.532807	0.47194	6.73187	-0.125915	0.901213	0.988901	-5.89334	peak_85895	Day0vsDay8	chr2	70341032	70341690	659	*	Distal Intergenic	2	70295976	70302067	6092	2	84908	ENST00000430566.6	-38965	ENSG00000035141
LOC124903255	small nucleolar RNA SNORD116	-0.0304255	-0.466068	0.405217	1.68083	-0.146236	0.885309	0.960799	-5.66096	peak_42443	Day0vsDay27	chr13	39779176	39779899	724	*	Intron	13	39857135	39857227	93	2	124903255	ENST00000391251.1	77328	ENSG00000212553
C7orf50	chromosome 7 open reading frame 50	-0.0304239	-0.457964	0.397116	2.68132	-0.1527	0.880419	0.958828	-5.69275	peak_143796	Day0vsDay27	chr7	1124811	1125458	648	*	Promoter (1-2kb)	7	997494	1127388	129895	2	84310	ENST00000488073.1	1930	ENSG00000146540
LOC102724760	immunoglobulin heavy variable 1/OR15-1 pseudogene	-0.0304163	-0.792021	0.731188	0.46992	-0.0853534	0.933138	0.993766	-5.56204	peak_51253	Day0vsDay8	chr15	21724955	21725536	582	*	Distal Intergenic	15	21717808	21718245	438	2	102724760	ENST00000630556.1	-6710	NA
CNN2	calponin 2	-0.0304028	-0.478178	0.417373	2.93904	-0.143223	0.887717	0.97009	-5.48197	peak_75139	Day0vsDay15	chr19	1027620	1028534	915	*	Promoter (<=1kb)	19	1026691	1036688	9998	1	1265	ENST00000607102.1	929	ENSG00000064666
MORC2	MORC family CW-type zinc finger 2	-0.0303961	-0.415705	0.354913	2.82664	-0.163943	0.871502	0.955148	-5.68889	peak_104687	Day0vsDay27	chr22	30943274	30943872	599	*	Promoter (1-2kb)	22	30936578	30942251	5674	2	22880	ENST00000469915.1	-1023	ENSG00000133422
LOC101928446	uncharacterized LOC101928446	-0.0303956	-0.43979	0.378999	2.36462	-0.157313	0.876827	0.967313	-5.50468	peak_62110	Day0vsDay15	chr16	82761979	82762189	211	*	Intron	16	82773319	82829638	56320	1	101928446	ENST00000567359.1	-11130	ENSG00000260862
MAPK1	mitogen-activated protein kinase 1	-0.0303942	-0.395508	0.334719	2.53315	-0.172952	0.864642	0.952291	-5.69221	peak_103723	Day0vsDay27	chr22	21753009	21754037	1029	*	Distal Intergenic	22	21763984	21769428	5445	2	5594	ENST00000491588.1	15391	ENSG00000100030
FOXCUT	FOXC1 upstream transcript	-0.0303864	-0.523942	0.463169	3.09204	-0.132487	0.896172	0.964781	-5.679	peak_134675	Day0vsDay27	chr6	1595865	1596902	1038	*	Distal Intergenic	6	1601654	1607354	5701	1	101927703	ENST00000652712.1	-4752	NA
LINC02078	long intergenic non-protein coding RNA 2078	-0.0303854	-0.397513	0.336742	1.28959	-0.173569	0.864114	0.963498	-5.50503	peak_70070	Day0vsDay15	chr17	79714221	79715612	1392	*	Distal Intergenic	17	79707266	79712317	5052	1	100652929	ENST00000592718.1	6955	ENSG00000267719
BFSP1	beaded filament structural protein 1	-0.0303854	-0.846325	0.785554	0.344173	-0.0771905	0.939164	0.994495	-5.58857	peak_96488	Day0vsDay8	chr20	17558387	17558943	557	*	Promoter (<=1kb)	20	17493906	17558838	64933	2	631	ENST00000536626.7	0	ENSG00000125864
TET3	tet methylcytosine dioxygenase 3	-0.0303811	-0.389491	0.328729	1.10006	-0.175361	0.862386	0.96317	-5.53147	peak_86194	Day0vsDay15	chr2	74001818	74003167	1350	*	Promoter (<=1kb)	2	74002713	74102176	99464	1	200424	ENST00000305799.8	0	ENSG00000187605
BCR	BCR activator of RhoGEF and GTPase	-0.030374	-0.45875	0.398002	2.28478	-0.148598	0.883516	0.96009	-5.67199	peak_103925	Day0vsDay27	chr22	23248603	23248902	300	*	Promoter (2-3kb)	22	23251032	23261393	10362	1	613	ENST00000480973.1	-2130	ENSG00000186716
AFG2B	AFG2 AAA ATPase homolog B	-0.0303733	-0.569772	0.509025	2.47313	-0.116718	0.908133	0.969582	-5.69794	peak_52679	Day0vsDay27	chr15	45414319	45414801	483	*	Promoter (2-3kb)	15	45416854	45418593	1740	1	79029	ENST00000533199.1	-2053	ENSG00000171763
SAMD5	sterile alpha motif domain containing 5	-0.0303721	-0.64555	0.584806	-0.252803	-0.102337	0.919408	0.978584	-5.5248	peak_141581	Day0vsDay15	chr6	147591930	147592431	502	*	Intron	6	147660703	147953937	293235	1	389432	ENST00000427015.1	-68272	ENSG00000203727
AGPAT3	1-acylglycerol-3-phosphate O-acyltransferase 3	-0.0303718	-0.399865	0.339122	3.26632	-0.171189	0.865986	0.964057	-5.46921	peak_102540	Day0vsDay15	chr21	43966527	43966984	458	*	Promoter (1-2kb)	21	43964929	43982377	17449	1	56894	ENST00000467358.5	1598	ENSG00000160216
GABRG1	gamma-aminobutyric acid type A receptor subunit gamma1	-0.0303675	-0.70114	0.640405	2.1121	-0.0944165	0.925792	0.976469	-5.70794	peak_120060	Day0vsDay27	chr4	45678536	45678778	243	*	Distal Intergenic	4	46035769	46124054	88286	2	2565	ENST00000295452.5	445276	ENSG00000163285
LOC102724087	uncharacterized LOC102724087	-0.030366	-0.561306	0.500574	0.233165	-0.120241	0.905514	0.968442	-5.69663	peak_142532	Day0vsDay27	chr6	160934224	160934733	510	*	Intron	6	160931080	160984321	53242	1	102724087	ENST00000417479.2	3144	ENSG00000233342
LINC00574	long intergenic non-protein coding RNA 574	-0.0303608	-0.714227	0.653505	-0.33179	-0.0966413	0.92415	0.992779	-5.57731	peak_143433	Day0vsDay8	chr6	169784324	169785103	780	*	Distal Intergenic	6	169790057	169802873	12817	1	80069	ENST00000420557.3	-4954	ENSG00000231690
LOC105373406	uncharacterized LOC105373406	-0.0303567	-0.395532	0.334819	4.46904	-0.179491	0.859627	0.9627	-5.46943	peak_82135	Day0vsDay15	chr2	7267029	7267983	955	*	Distal Intergenic	2	7383227	7429427	46201	1	105373406	ENST00000654090.1	-115244	NA
ZNF43	zinc finger protein 43	-0.0303498	-0.451653	0.390954	1.57194	-0.14932	0.882649	0.959822	-5.72215	peak_78034	Day0vsDay27	chr19	21890575	21891580	1006	*	Distal Intergenic	19	21809681	21852125	42445	2	7594	ENST00000596899.1	-38450	ENSG00000198521
ZNF319	zinc finger protein 319	-0.0303474	-0.499468	0.438773	5.66353	-0.134409	0.894571	0.988389	-5.8944	peak_60583	Day0vsDay8	chr16	58000226	58001733	1508	*	Promoter (<=1kb)	16	57994676	58000672	5997	2	57567	ENST00000299237.3	0	ENSG00000166188
MAN1C1	mannosidase alpha class 1C member 1	-0.0303471	-0.474447	0.413753	1.32254	-0.141642	0.88864	0.970389	-5.48531	peak_2916	Day0vsDay15	chr1	25711442	25712455	1014	*	Promoter (1-2kb)	1	25709602	25784450	74849	1	57134	ENST00000374329.1	1840	ENSG00000117643
LINC02836	long intergenic non-protein coding RNA 2836	-0.0303428	-0.512159	0.451474	6.34715	-0.13057	0.897532	0.988416	-5.89433	peak_139720	Day0vsDay8	chr6	105646001	105647042	1042	*	Distal Intergenic	6	105612667	105632296	19630	2	105377922	ENST00000654953.1	-13705	NA
LOC124903061	uncharacterized LOC124903061	-0.0303295	-0.516945	0.456286	2.0563	-0.129806	0.898103	0.972732	-5.503	peak_41164	Day0vsDay15	chr12	132535440	132535971	532	*	Intron	12	132550729	132554947	4219	1	124903061	ENST00000624087.1	-14758	NA
SLC16A7	solute carrier family 16 member 7	-0.0303207	-0.729631	0.668989	-0.664745	-0.0898723	0.929195	0.981597	-5.54728	peak_36743	Day0vsDay15	chr12	59595671	59597827	2157	*	Promoter (<=1kb)	12	59596029	59789841	193813	1	9194	ENST00000547379.6	0	ENSG00000118596
HMG20B	high mobility group 20B	-0.0303195	-0.483653	0.423014	1.59789	-0.13998	0.890212	0.970998	-5.5076	peak_75647	Day0vsDay15	chr19	3572353	3573239	887	*	Promoter (<=1kb)	19	3572777	3576944	4168	1	10362	ENST00000416526.5	0	ENSG00000064961
MLXIPL	MLX interacting protein like	-0.0303089	-0.473733	0.413115	3.14596	-0.146148	0.885568	0.986907	-5.88289	peak_148467	Day0vsDay8	chr7	73606729	73607700	972	*	Promoter (<=1kb)	7	73596710	73606824	10115	2	51085	ENST00000476404.5	0	ENSG00000009950
NECTIN1-DT	NECTIN1 divergent transcript	-0.0303076	-0.351869	0.291254	2.69426	-0.195364	0.846885	0.958527	-5.49142	peak_32229	Day0vsDay15	chr11	119741027	119742965	1939	*	Distal Intergenic	11	119729583	119739623	10041	1	102724301	ENST00000533253.1	11444	ENSG00000254854
LOC102723765	uncharacterized LOC102723765	-0.0303054	-0.822259	0.761649	0.693426	-0.079319	0.93749	0.98397	-5.48075	peak_28421	Day0vsDay15	chr11	62443641	62445073	1433	*	Intron	11	62421845	62426724	4880	2	102723765	ENST00000528983.1	-16917	NA
MIR548BB	microRNA 548bb	-0.0303036	-0.434212	0.373604	2.01743	-0.155514	0.877822	0.957643	-5.691	peak_111122	Day0vsDay27	chr3	60730347	60730792	446	*	Exon	3	60617805	60617870	66	2	103504735	ENST00000626714.1	-112477	ENSG00000281426
TMEM255B	transmembrane protein 255B	-0.0303011	-0.8059	0.745297	0.380538	-0.0809802	0.936183	0.994194	-5.55409	peak_45643	Day0vsDay8	chr13	113804778	113805658	881	*	Promoter (1-2kb)	13	113803050	113811953	8904	1	348013	ENST00000467169.1	1728	ENSG00000184497
ZNF487	zinc finger protein 487	-0.0303003	-0.477671	0.41707	1.52311	-0.14039	0.889618	0.970757	-5.47747	peak_17721	Day0vsDay15	chr10	43461778	43462402	625	*	Intron	10	43437158	43475830	38673	1	642819	ENST00000451167.2	24620	ENSG00000243660
HCG18	HLA complex group 18	-0.0302987	-0.692495	0.631898	1.5018	-0.095359	0.925077	0.980678	-5.53685	peak_136397	Day0vsDay15	chr6	30325620	30327684	2065	*	Promoter (<=1kb)	6	30286690	30326846	40157	2	414777	ENST00000665953.1	0	ENSG00000231074
LOC105374945	uncharacterized LOC105374945	-0.0302985	-0.42457	0.363973	1.64417	-0.159288	0.874882	0.966887	-5.49052	peak_135583	Day0vsDay15	chr6	14998779	14999262	484	*	Intron	6	14976213	15009012	32800	2	105374945	ENST00000659197.1	9750	NA
OLFM2	olfactomedin 2	-0.0302968	-0.506564	0.44597	4.11543	-0.132756	0.895917	0.988416	-5.8944	peak_76529	Day0vsDay8	chr19	9930752	9931364	613	*	Intron	19	9857208	9936324	79117	2	93145	ENST00000590410.1	4960	ENSG00000105088
LOC105373942	uncharacterized LOC105373942	-0.0302934	-0.597787	0.537201	-0.246951	-0.110648	0.91289	0.97151	-5.7798	peak_94575	Day0vsDay27	chr2	235728785	235729590	806	*	Intron	2	235773855	235775794	1940	2	105373942	ENST00000409661.5	46204	NA
LOC101929031	uncharacterized LOC101929031	-0.0302919	-0.572126	0.511543	0.306784	-0.115882	0.908788	0.975241	-5.45826	peak_59510	Day0vsDay15	chr16	33586698	33587277	580	*	Intron	16	33563030	33570935	7906	2	101929031	ENST00000567422.1	-15763	NA
PTPRJ	protein tyrosine phosphatase receptor type J	-0.0302917	-0.374796	0.314212	4.27929	-0.182258	0.857034	0.961942	-5.47771	peak_27831	Day0vsDay15	chr11	47979912	47982014	2103	*	Promoter (<=1kb)	11	47980425	48170839	190415	1	5795	ENST00000698881.1	0	ENSG00000149177
DCHS1	dachsous cadherin-related 1	-0.0302897	-0.531634	0.471055	0.694834	-0.125232	0.901467	0.96691	-5.7209	peak_25562	Day0vsDay27	chr11	6640074	6641514	1441	*	Exon	11	6633342	6633890	549	2	8642	ENST00000680123.1	-6184	ENSG00000166341
LINC02633	long intergenic non-protein coding RNA 2633	-0.0302887	-0.39987	0.339292	3.14363	-0.174668	0.863349	0.951764	-5.6681	peak_17696	Day0vsDay27	chr10	43322483	43323382	900	*	Promoter (<=1kb)	10	43323665	43327932	4268	1	105378270	ENST00000451438.1	-283	NA
HS6ST1	heparan sulfate 6-O-sulfotransferase 1	-0.0302816	-0.535836	0.475273	2.27451	-0.124358	0.902334	0.973639	-5.48781	peak_89509	Day0vsDay15	chr2	128434104	128434642	539	*	Distal Intergenic	2	128265480	128318868	53389	2	9394	ENST00000259241.7	-115236	ENSG00000136720
IGHV1OR15-1	immunoglobulin heavy variable 1/OR15-1 (non-functional)	-0.0302813	-0.409636	0.349073	3.50349	-0.17304	0.86466	0.963648	-5.48421	peak_51270	Day0vsDay15	chr15	22163801	22164027	227	*	Promoter (2-3kb)	15	22160431	22160868	438	2	388077	ENST00000604066.1	-2933	NA
LOC124902392	uncharacterized LOC124902392	-0.0302811	-0.540115	0.479553	3.95121	-0.127538	0.900008	0.988644	-5.88864	peak_16603	Day0vsDay8	chr10	22505755	22506915	1161	*	Distal Intergenic	10	22475455	22478026	2572	2	124902392	ENST00000642887.1	-27729	ENSG00000285254
IL1R1	interleukin 1 receptor type 1	-0.0302788	-0.516921	0.456363	-0.0045942	-0.128969	0.898543	0.965878	-5.74237	peak_87718	Day0vsDay27	chr2	102082453	102083606	1154	*	Intron	2	102070376	102176759	106384	1	3554	ENST00000424272.5	12077	ENSG00000115594
LINGO3	leucine rich repeat and Ig domain containing 3	-0.0302767	-0.403136	0.342582	4.27527	-0.172054	0.865353	0.963913	-5.47152	peak_75426	Day0vsDay15	chr19	2295773	2296497	725	*	Exon	19	2287164	2308154	20991	2	645191	ENST00000698372.1	11657	ENSG00000220008
HCK	HCK proto-oncogene, Src family tyrosine kinase	-0.0302729	-0.49607	0.435524	2.18677	-0.136477	0.89297	0.971719	-5.48324	peak_97441	Day0vsDay15	chr20	32051967	32053205	1239	*	Promoter (<=1kb)	20	32052197	32101519	49323	1	3055	ENST00000375862.7	0	ENSG00000101336
TPST1	tyrosylprotein sulfotransferase 1	-0.0302721	-0.628325	0.56778	0.261906	-0.10492	0.917381	0.973234	-5.71325	peak_147885	Day0vsDay27	chr7	66189675	66190392	718	*	Distal Intergenic	7	66205317	66240550	35234	1	8460	ENST00000442120.1	-14925	ENSG00000169902
ZNF581	zinc finger protein 581	-0.0302711	-0.517731	0.457188	2.76449	-0.1332	0.895535	0.964541	-5.6814	peak_81217	Day0vsDay27	chr19	55642626	55643921	1296	*	Promoter (<=1kb)	19	55643649	55645623	1975	1	51545	ENST00000270451.6	0	ENSG00000171425
LINC02870	long intergenic non-protein coding RNA 2870	-0.0302659	-0.651712	0.59118	-0.0394246	-0.10095	0.920496	0.978913	-5.5025	peak_24462	Day0vsDay15	chr10	132465034	132465786	753	*	Distal Intergenic	10	132446985	132448940	1956	1	170393	ENST00000701813.1	18049	NA
FGD3	FYVE, RhoGEF and PH domain containing 3	-0.030261	-0.409159	0.348637	2.87213	-0.169455	0.867331	0.95349	-5.67856	peak_165019	Day0vsDay27	chr9	93003445	93004361	917	*	Exon	9	93015651	93018200	2550	1	89846	ENST00000494553.1	-11290	ENSG00000127084
CTRC	chymotrypsin C	-0.0302574	-0.445488	0.384973	3.07776	-0.151043	0.881306	0.959243	-5.69916	peak_1738	Day0vsDay27	chr1	15430858	15431959	1102	*	Distal Intergenic	1	15438442	15449242	10801	1	11330	ENST00000375943.6	-6483	ENSG00000162438
LOC105370002	uncharacterized LOC105370002	-0.0302558	-1.19605	1.13554	-0.278405	-0.053861	0.957621	0.995983	-5.53608	peak_39410	Day0vsDay8	chr12	115267379	115268407	1029	*	Intron	12	115582061	115601721	19661	2	105370002	ENST00000551531.1	333314	NA
LOC105376995	uncharacterized LOC105376995	-0.030254	-1.098	1.03749	0.661949	-0.0589847	0.953581	0.995951	-5.55673	peak_100289	Day0vsDay8	chr20	62508710	62509181	472	*	Distal Intergenic	20	62533957	62536728	2772	1	105376995	ENST00000693241.2	-24776	ENSG00000289548
TMEM273	transmembrane protein 273	-0.030248	-0.571098	0.510602	1.41027	-0.117986	0.907384	0.974809	-5.50086	peak_18358	Day0vsDay15	chr10	49179863	49180768	906	*	Promoter (1-2kb)	10	49154728	49178401	23674	2	170371	ENST00000374156.8	-1462	ENSG00000204161
ITPKB	inositol-trisphosphate 3-kinase B	-0.0302393	-0.431137	0.370659	5.52567	-0.156349	0.877171	0.967313	-5.47439	peak_13523	Day0vsDay15	chr1	226736934	226739950	3017	*	Promoter (<=1kb)	1	226631690	226737829	106140	2	3707	ENST00000272117.8	0	ENSG00000143772
ZNF32	zinc finger protein 32	-0.0302286	-0.586766	0.526309	1.09871	-0.113157	0.911012	0.990471	-5.78406	peak_17735	Day0vsDay8	chr10	43671528	43672115	588	*	Exon	10	43643862	43648881	5020	2	7580	ENST00000374433.7	-22647	ENSG00000169740
NEAT1	nuclear paraspeckle assembly transcript 1	-0.0302281	-0.479397	0.418941	3.96819	-0.142345	0.888443	0.96183	-5.6721	peak_28804	Day0vsDay27	chr11	65426221	65426510	290	*	Promoter (2-3kb)	11	65423960	65424118	159	1	283131	ENST00000613347.1	2261	ENSG00000245532
LOC105372656	uncharacterized LOC105372656	-0.0302231	-0.424892	0.364446	3.84137	-0.160185	0.874514	0.966771	-5.48014	peak_99198	Day0vsDay15	chr20	50226425	50227145	721	*	Distal Intergenic	20	50247643	50265669	18027	1	105372656	ENST00000651976.1	-20498	NA
ENTPD8	ectonucleoside triphosphate diphosphohydrolase 8	-0.0302201	-0.776107	0.715666	0.157762	-0.0839809	0.933824	0.982982	-5.53175	peak_168627	Day0vsDay15	chr9	137433877	137434325	449	*	Exon	9	137436562	137438246	1685	2	377841	ENST00000493135.1	3921	ENSG00000188833
LOC102723730	uncharacterized LOC102723730	-0.0302141	-0.629025	0.568596	2.011	-0.104587	0.917643	0.991299	-5.82271	peak_81621	Day0vsDay8	chr2	1571589	1572046	458	*	Intron	2	1552445	1554701	2257	1	102723730	ENST00000640435.1	19144	NA
ZFAND2A-DT	ZFAND2A divergent transcript	-0.0301999	-0.501697	0.441297	5.83822	-0.13383	0.895042	0.988389	-5.89287	peak_143806	Day0vsDay8	chr7	1175021	1175662	642	*	Distal Intergenic	7	1160596	1165607	5012	1	101927021	ENST00000655003.1	14425	ENSG00000229043
SLC26A5	solute carrier family 26 member 5	-0.030199	-0.364246	0.303848	1.90673	-0.188098	0.852877	0.960418	-5.49368	peak_150224	Day0vsDay15	chr7	103406870	103407250	381	*	Intron	7	103374378	103421522	47145	2	375611	ENST00000393723.2	14272	ENSG00000170615
ZC3H7B	zinc finger CCCH-type containing 7B	-0.0301939	-0.457801	0.397413	1.44986	-0.146767	0.884832	0.960778	-5.68174	peak_105768	Day0vsDay27	chr22	41307451	41308061	611	*	Intron	22	41301715	41336843	35129	1	23264	ENST00000486331.1	5736	ENSG00000100403
TM4SF19-DYNLT2B	TM4SF19-DYNLT2B readthrough (NMD candidate)	-0.0301896	-0.729142	0.668763	-0.464533	-0.0895297	0.929464	0.977815	-5.79439	peak_117306	Day0vsDay27	chr3	196335549	196335957	409	*	Promoter (2-3kb)	3	196316082	196338373	22292	2	100534611	ENST00000442633.1	2416	NA
TESC	tescalcin	-0.0301861	-0.481783	0.421411	-0.037798	-0.138552	0.891053	0.971216	-5.51066	peak_39556	Day0vsDay15	chr12	117076868	117077413	546	*	Intron	12	117075297	117098655	23359	2	54997	ENST00000552139.1	21242	ENSG00000088992
LOC124904256	uncharacterized LOC124904256	-0.0301826	-0.558586	0.498221	1.7041	-0.121282	0.904811	0.968214	-5.68533	peak_71560	Day0vsDay27	chr18	13470349	13471216	868	*	Promoter (<=1kb)	18	13461020	13470823	9804	2	124904256	ENST00000585817.1	0	NA
ZMIZ1	zinc finger MIZ-type containing 1	-0.0301795	-0.464792	0.404433	2.31558	-0.145201	0.886136	0.960883	-5.68606	peak_20090	Day0vsDay27	chr10	79292383	79294254	1872	*	Exon	10	79277179	79296935	19757	1	57178	ENST00000478357.1	15204	ENSG00000108175
THUMPD3	THUMP domain containing 3	-0.0301781	-0.489613	0.429256	6.41846	-0.136152	0.892928	0.988208	-5.89381	peak_107521	Day0vsDay8	chr3	9362673	9363680	1008	*	Promoter (<=1kb)	3	9362971	9365190	2220	1	25917	ENST00000417036.1	0	ENSG00000134077
LINC02815	long intergenic non-protein coding RNA 2815	-0.0301762	-0.682999	0.622646	-0.617333	-0.0960196	0.924483	0.980463	-5.47094	peak_13738	Day0vsDay15	chr1	229003483	229004428	946	*	Distal Intergenic	1	229089200	229094895	5696	2	105373158	ENST00000658958.1	90467	ENSG00000236975
LOC105374655	uncharacterized LOC105374655	-0.0301743	-0.853718	0.793369	-0.672747	-0.0759466	0.940142	0.98103	-5.71691	peak_126073	Day0vsDay27	chr5	12467361	12468770	1410	*	Distal Intergenic	5	12553890	12574637	20748	2	105374655	ENST00000502209.2	105867	NA
CLIP1	CAP-Gly domain containing linker protein 1	-0.0301735	-1.11523	1.05488	-0.742048	-0.0576411	0.95455	0.985973	-5.67191	peak_40060	Day0vsDay27	chr12	122400379	122400799	421	*	Promoter (<=1kb)	12	122377721	122400014	22294	2	6249	ENST00000535290.5	-365	ENSG00000130779
LOC105375707	uncharacterized LOC105375707	-0.0301711	-0.493569	0.433227	6.59814	-0.134956	0.893863	0.988315	-5.89403	peak_159596	Day0vsDay8	chr8	111611725	111612834	1110	*	Intron	8	111741910	111757710	15801	1	105375707	ENST00000522390.2	-129076	ENSG00000253434
LOC124902436	talanin	-0.030167	-0.460963	0.400629	1.32186	-0.14644	0.885123	0.960778	-5.69355	peak_18884	Day0vsDay27	chr10	62593686	62594644	959	*	Intron	10	62643773	62670374	26602	1	124902436	ENST00000344640.7	-49129	ENSG00000285551
CDK11A	cyclin dependent kinase 11A	-0.0301634	-0.527412	0.467085	1.32402	-0.129967	0.898055	0.965569	-5.66677	peak_176	Day0vsDay27	chr1	1712050	1712508	459	*	Exon	1	1704350	1708876	4527	2	728642	ENST00000492390.5	-3174	ENSG00000008128
CARD11	caspase recruitment domain family member 11	-0.0301597	-0.624486	0.564166	0.070223	-0.105187	0.917172	0.973186	-5.74811	peak_144173	Day0vsDay27	chr7	3042827	3044423	1597	*	Promoter (<=1kb)	7	2906142	3043867	137726	2	84433	ENST00000396946.9	0	ENSG00000198286
ZNF439	zinc finger protein 439	-0.0301595	-0.411101	0.350782	5.26863	-0.164593	0.871142	0.965446	-5.47238	peak_76836	Day0vsDay15	chr19	11848227	11849449	1223	*	Promoter (<=1kb)	19	11848726	11869486	20761	1	90594	ENST00000682736.1	0	ENSG00000171291
LINC00426	long intergenic non-protein coding RNA 426	-0.0301446	-0.573882	0.513593	4.50741	-0.115742	0.909145	0.969859	-5.67747	peak_42104	Day0vsDay27	chr13	30371596	30372338	743	*	Promoter (<=1kb)	13	30357745	30372374	14630	2	100188949	ENST00000450327.5	36	ENSG00000238121
LOC105379332	uncharacterized LOC105379332	-0.0301446	-0.491074	0.430785	4.41789	-0.135831	0.893449	0.988285	-5.8968	peak_155674	Day0vsDay8	chr8	25653674	25654235	562	*	Intron	8	25670585	25687525	16941	1	105379332	ENST00000661049.1	-16350	NA
NFATC2	nuclear factor of activated T cells 2	-0.0301373	-0.508124	0.44785	1.09758	-0.135694	0.893594	0.963617	-5.66214	peak_99330	Day0vsDay27	chr20	51275289	51276028	740	*	Distal Intergenic	20	51391409	51399219	7811	2	4773	ENST00000496054.1	123191	ENSG00000101096
ABR	ABR activator of RhoGEF and GTPase	-0.0301368	-0.532017	0.471744	0.697871	-0.125598	0.901314	0.973354	-5.48022	peak_63413	Day0vsDay15	chr17	1047760	1048211	452	*	Promoter (1-2kb)	17	1012262	1050115	37854	2	29	ENST00000574257.5	1904	ENSG00000159842
HTRA1	HtrA serine peptidase 1	-0.0301337	-0.8548	0.794533	-0.528781	-0.0762154	0.939958	0.981028	-5.7381	peak_23073	Day0vsDay27	chr10	122504285	122505098	814	*	Promoter (1-2kb)	10	122506691	122514907	8217	1	5654	ENST00000420892.1	-1593	ENSG00000166033
FUT6	fucosyltransferase 6	-0.0301334	-0.437079	0.376812	2.96673	-0.153486	0.879402	0.967855	-5.49243	peak_76032	Day0vsDay15	chr19	5820899	5821239	341	*	Intron	19	5831378	5832567	1190	2	2528	ENST00000592563.1	11328	ENSG00000156413
LOC100288123	uncharacterized LOC100288123	-0.0301271	-0.476455	0.416201	5.52885	-0.142165	0.888536	0.987498	-5.89086	peak_75321	Day0vsDay8	chr19	1828389	1829185	797	*	Exon	19	1823200	1824542	1343	1	100288123	ENST00000587741.1	5189	ENSG00000267244
MAP1B	microtubule associated protein 1B	-0.0301219	-1.02302	0.962781	-1.07363	-0.0652779	0.948718	0.995212	-5.62828	peak_128358	Day0vsDay8	chr5	72194534	72195328	795	*	3' UTR	5	72179628	72195440	15813	1	4131	ENST00000504492.1	14906	ENSG00000131711
LINC02506	long intergenic non-protein coding RNA 2506	-0.0301215	-0.474963	0.41472	1.99806	-0.144734	0.886523	0.969818	-5.49654	peak_119509	Day0vsDay15	chr4	31802729	31803535	807	*	Distal Intergenic	4	31997376	32155823	158448	1	102723828	ENST00000662669.1	-193841	NA
LRRTM4	leucine rich repeat transmembrane neuronal 4	-0.0301212	-0.400832	0.34059	1.98868	-0.168726	0.867818	0.964561	-5.48169	peak_86351	Day0vsDay15	chr2	77319456	77319935	480	*	Intron	2	77517516	77522210	4695	2	80059	ENST00000409282.1	202275	ENSG00000176204
CERS6-AS1	CERS6 antisense RNA 1	-0.0301166	-0.692885	0.632651	1.13813	-0.094603	0.925579	0.992881	-5.78237	peak_91204	Day0vsDay8	chr2	168750810	168751685	876	*	Intron	2	168771951	168784056	12106	2	100861402	ENST00000669918.1	32371	ENSG00000227617
NMRK1	nicotinamide riboside kinase 1	-0.0301076	-0.517493	0.457278	1.24627	-0.130308	0.897825	0.965404	-5.66654	peak_164120	Day0vsDay27	chr9	75071574	75072203	630	*	Intron	9	75061200	75067205	6006	2	54981	ENST00000482537.1	-4369	ENSG00000106733
SLAMF8	SLAM family member 8	-0.0301039	-0.412116	0.351908	5.12786	-0.168355	0.868254	0.964759	-5.47093	peak_9662	Day0vsDay15	chr1	159825858	159827961	2104	*	Promoter (<=1kb)	1	159826811	159835679	8869	1	56833	ENST00000368104.4	0	ENSG00000158714
AKAP7	A-kinase anchoring protein 7	-0.0301019	-0.862702	0.802498	-0.697206	-0.0749403	0.940933	0.984987	-5.517	peak_140823	Day0vsDay15	chr6	131316551	131317227	677	*	Intron	6	131250430	131281943	31514	1	9465	ENST00000474850.2	66121	ENSG00000118507
PTPN4	protein tyrosine phosphatase non-receptor type 4	-0.0301011	-0.642263	0.58206	-0.60133	-0.101923	0.919733	0.973994	-5.73478	peak_88901	Day0vsDay27	chr2	119734111	119734388	278	*	Distal Intergenic	2	119759922	119984899	224978	1	5775	ENST00000263708.7	-25534	ENSG00000088179
ANKRD20A21P	ankyrin repeat domain 20 family member A21, pseudogene	-0.0300989	-0.588486	0.528288	-0.251116	-0.111731	0.912041	0.976553	-5.48467	peak_97315	Day0vsDay15	chr20	30813763	30814584	822	*	Distal Intergenic	20	30719816	30723932	4117	2	102723552	ENST00000611282.1	-89831	NA
SENP1	SUMO specific peptidase 1	-0.0300981	-0.418193	0.357997	4.40364	-0.161476	0.873509	0.96635	-5.47663	peak_35816	Day0vsDay15	chr12	48054679	48055760	1082	*	Exon	12	48063631	48065680	2050	2	29843	ENST00000551358.1	9920	ENSG00000079387
FAM240B	family with sequence similarity 240 member B	-0.0300945	-0.414711	0.354522	2.33432	-0.16274	0.872452	0.95543	-5.70081	peak_163519	Day0vsDay27	chr9	38722641	38723568	928	*	Promoter (2-3kb)	9	38694266	38720133	25868	2	110806297	ENST00000637493.2	-2508	ENSG00000283329
CPA3	carboxypeptidase A3	-0.0300941	-0.452223	0.392035	1.44203	-0.148128	0.883822	0.960289	-5.69259	peak_115122	Day0vsDay27	chr3	148861325	148861784	460	*	Intron	3	148865296	148897203	31908	1	1359	ENST00000296046.4	-3512	ENSG00000163751
MEI1	meiotic double-stranded break formation protein 1	-0.0300889	-0.508734	0.448557	1.60354	-0.130302	0.897501	0.96528	-5.69547	peak_105832	Day0vsDay27	chr22	41780856	41781901	1046	*	Promoter (<=1kb)	22	41781351	41799340	17990	1	150365	ENST00000487535.5	0	ENSG00000167077
PPA2	inorganic pyrophosphatase 2	-0.0300887	-0.603339	0.543161	-0.00998103	-0.108797	0.914341	0.977087	-5.51306	peak_121913	Day0vsDay15	chr4	105414396	105415043	648	*	Intron	4	105369565	105399636	30072	2	27068	ENST00000513605.5	-14760	ENSG00000138777
CNOT6L	CCR4-NOT transcription complex subunit 6 like	-0.0300864	-0.544492	0.484319	-0.248287	-0.124221	0.902483	0.967269	-5.64821	peak_121096	Day0vsDay27	chr4	77798632	77799448	817	*	Intron	4	77718021	77819063	101043	2	246175	ENST00000515506.6	19615	ENSG00000138767
LOC105375233	uncharacterized LOC105375233	-0.0300864	-0.633855	0.573682	1.93972	-0.103923	0.918299	0.991567	-5.72171	peak_145982	Day0vsDay8	chr7	36042155	36042759	605	*	Intron	7	36029611	36055431	25821	1	105375233	ENST00000446024.1	12544	ENSG00000232930
DHRS1	dehydrogenase/reductase 1	-0.0300843	-0.530785	0.470616	6.82619	-0.124863	0.901998	0.989047	-5.89336	peak_46318	Day0vsDay8	chr14	24299052	24300302	1251	*	Promoter (<=1kb)	14	24290598	24299780	9183	2	115817	ENST00000288111.12	0	ENSG00000157379
LOC124901499	uncharacterized LOC124901499	-0.0300734	-0.494329	0.434183	1.12807	-0.134271	0.894398	0.97215	-5.52085	peak_142747	Day0vsDay15	chr6	163766220	163766831	612	*	Intron	6	163748718	163760382	11665	1	124901499	ENST00000669856.1	17502	NA
LOC101927822	uncharacterized LOC101927822	-0.0300707	-0.532247	0.472105	3.88372	-0.124795	0.902202	0.973604	-5.48009	peak_160707	Day0vsDay15	chr8	133833175	133833880	706	*	Distal Intergenic	8	133886496	133902407	15912	1	101927822	ENST00000520149.2	-52616	ENSG00000253593
LOC613266	uncharacterized LOC613266	-0.0300672	-0.805443	0.745308	-0.682567	-0.0803781	0.936657	0.980185	-5.71729	peak_96417	Day0vsDay27	chr20	16011246	16012213	968	*	Intron	20	15892355	15985876	93522	2	613266	ENST00000656724.1	-25370	ENSG00000286546
CYP17A1	cytochrome P450 family 17 subfamily A member 1	-0.0300664	-0.33047	0.270337	2.04962	-0.207459	0.837543	0.95567	-5.47001	peak_21724	Day0vsDay15	chr10	102834790	102835708	919	*	Promoter (1-2kb)	10	102830605	102836772	6168	2	1586	ENST00000640633.1	1064	ENSG00000148795
LRRC52-AS1	LRRC52 antisense RNA 1	-0.0300641	-0.594039	0.533911	-0.150886	-0.111558	0.912312	0.976553	-5.46319	peak_10057	Day0vsDay15	chr1	165497197	165498818	1622	*	Promoter (2-3kb)	1	165493073	165501670	8598	2	400794	ENST00000418925.1	2852	ENSG00000237463
LOC105371372	uncharacterized LOC105371372	-0.0300624	-0.602956	0.542832	1.63526	-0.11057	0.913172	0.990517	-5.704	peak_62162	Day0vsDay8	chr16	83919628	83920182	555	*	3' UTR	16	83929796	83931110	1315	2	105371372	ENST00000562835.1	10928	NA
FAM111A	FAM111 trypsin like peptidase A	-0.0300606	-0.47883	0.418709	2.36458	-0.140748	0.889645	0.987566	-5.80416	peak_28118	Day0vsDay8	chr11	59157859	59158944	1086	*	Distal Intergenic	11	59148245	59155036	6792	1	63901	ENST00000531147.1	9614	ENSG00000166801
KRT36	keratin 36	-0.0300546	-0.561483	0.501374	6.31622	-0.117226	0.907735	0.990027	-5.89628	peak_66806	Day0vsDay8	chr17	41486705	41487275	571	*	Promoter (2-3kb)	17	41486136	41489910	3775	2	8689	ENST00000328119.11	2635	ENSG00000126337
EIPR1	EARP complex and GARP complex interacting protein 1	-0.0300477	-0.576747	0.516652	-0.0244446	-0.113925	0.910321	0.970394	-5.7295	peak_81859	Day0vsDay27	chr2	3180390	3181245	856	*	Distal Intergenic	2	3189325	3194391	5067	2	7260	ENST00000496433.5	13146	ENSG00000032389
KLC1	kinesin light chain 1	-0.030046	-0.440402	0.38031	3.68883	-0.151769	0.88074	0.958936	-5.68657	peak_50582	Day0vsDay27	chr14	103698137	103698466	330	*	Promoter (1-2kb)	14	103699922	103701544	1623	1	3831	ENST00000556986.1	-1456	ENSG00000126214
LINC02285	long intergenic non-protein coding RNA 2285	-0.030043	-1.04993	0.989844	0.519856	-0.0610588	0.951859	0.995613	-5.50753	peak_50246	Day0vsDay8	chr14	101101526	101102061	536	*	Distal Intergenic	14	101120840	101123545	2706	1	101929422	ENST00000557121.2	-18779	ENSG00000259004
HLA-DRB6	major histocompatibility complex, class II, DR beta 6 (pseudogene)	-0.0300368	-0.534898	0.474825	2.47732	-0.123823	0.902808	0.967392	-5.69285	peak_136685	Day0vsDay27	chr6	32568376	32569047	672	*	Distal Intergenic	6	32552949	32560022	7074	2	3128	ENST00000437183.5	-8354	ENSG00000290878
TSSK6	testis specific serine kinase 6	-0.0300354	-0.396637	0.336566	2.52599	-0.169823	0.866688	0.96426	-5.48967	peak_77930	Day0vsDay15	chr19	19499396	19499790	395	*	Intron	19	19514219	19515548	1330	2	83983	ENST00000585580.4	15758	ENSG00000178093
ZBTB7C	zinc finger and BTB domain containing 7C	-0.0300337	-0.869989	0.809922	1.06013	-0.0741156	0.941582	0.994544	-5.72631	peak_72959	Day0vsDay8	chr18	48045218	48045599	382	*	Intron	18	48026673	48137361	110689	2	201501	ENST00000535628.6	91762	ENSG00000184828
LOC105378560	uncharacterized LOC105378560	-0.0300308	-0.528458	0.468397	0.209287	-0.124888	0.901736	0.967061	-5.71792	peak_23938	Day0vsDay27	chr10	129653459	129654850	1392	*	Intron	10	129701627	129717867	16241	1	105378560	ENST00000462672.1	-46777	NA
CD3G	CD3 gamma subunit of T-cell receptor complex	-0.0300293	-0.435603	0.375544	3.76115	-0.156159	0.877669	0.957598	-5.67117	peak_32057	Day0vsDay27	chr11	118344026	118344789	764	*	Promoter (<=1kb)	11	118344344	118350198	5855	1	917	ENST00000533462.5	0	ENSG00000160654
NIPBL	NIPBL cohesin loading factor	-0.0300292	-0.456433	0.396375	1.77465	-0.147359	0.884426	0.969118	-5.47584	peak_127130	Day0vsDay15	chr5	36944655	36944930	276	*	Intron	5	36954968	36975897	20930	1	25836	ENST00000505998.5	-10038	ENSG00000164190
LOC147004	uncharacterized LOC147004	-0.0300265	-0.535425	0.475372	5.66637	-0.123503	0.903054	0.989047	-5.89505	peak_66133	Day0vsDay8	chr17	33733696	33734657	962	*	Intron	17	33580076	33624122	44047	1	147004	ENST00000579975.1	153620	NA
CELF2-AS1	CELF2 antisense RNA 1	-0.0300227	-0.794146	0.734101	0.230097	-0.081441	0.935821	0.994082	-5.60308	peak_15943	Day0vsDay8	chr10	11367389	11368321	933	*	Distal Intergenic	10	11316833	11319884	3052	2	414196	ENST00000379256.4	-47505	ENSG00000181800
LOC124904358	uncharacterized LOC124904358	-0.0300224	-0.49716	0.437115	3.30962	-0.13537	0.893862	0.988315	-5.90016	peak_74217	Day0vsDay8	chr18	73934906	73935375	470	*	Intron	18	73947880	73957974	10095	1	124904358	ENST00000667770.1	-12505	ENSG00000287314
LINC02421	long intergenic non-protein coding RNA 2421	-0.0300201	-0.478191	0.41815	2.74058	-0.140453	0.889943	0.962356	-5.69518	peak_37037	Day0vsDay27	chr12	67697487	67698161	675	*	Distal Intergenic	12	67709047	67729475	20429	2	101927901	ENST00000542219.1	31314	ENSG00000255970
LOC107985856	uncharacterized LOC107985856	-0.0300182	-0.789544	0.729507	-0.784629	-0.0819219	0.935443	0.983446	-5.5074	peak_83062	Day0vsDay15	chr2	20491915	20492506	592	*	Distal Intergenic	2	20499571	20501311	1741	2	107985856	ENST00000441870.1	8805	NA
SCUBE1-AS2	SCUBE1 antisense RNA 2	-0.030018	-0.547095	0.487059	2.14646	-0.120333	0.905302	0.989345	-5.82982	peak_106049	Day0vsDay8	chr22	43213142	43213619	478	*	Promoter (<=1kb)	22	43212674	43213661	988	1	105373051	ENST00000420269.1	468	ENSG00000236272
FAM163B	family with sequence similarity 163 member B	-0.0300162	-0.611416	0.551384	0.091595	-0.107013	0.91574	0.972655	-5.69964	peak_167989	Day0vsDay27	chr9	133567538	133567891	354	*	Intron	9	133577081	133586197	9117	2	642968	ENST00000496132.2	18306	ENSG00000196990
LINC01063	long intergenic non-protein coding RNA 1063	-0.0300144	-0.466393	0.406364	4.72049	-0.142582	0.888153	0.970254	-5.47871	peak_117329	Day0vsDay15	chr3	196629974	196630234	261	*	Promoter (2-3kb)	3	196631498	196632700	1203	2	101929769	ENST00000441644.2	2466	NA
FNTB	farnesyltransferase, CAAX box, subunit beta	-0.030008	-0.376202	0.316186	3.69724	-0.17967	0.859042	0.962544	-5.48388	peak_47801	Day0vsDay15	chr14	65001029	65001504	476	*	Intron	14	65012172	65032392	20221	1	2342	ENST00000554210.5	-10668	ENSG00000257365
MUC5B-AS1	MUC5B antisense RNA 1	-0.0300069	-0.43959	0.379576	0.852219	-0.154895	0.878596	0.967665	-5.46212	peak_24965	Day0vsDay15	chr11	1238814	1240578	1765	*	Exon	11	1242261	1249676	7416	2	112577518	ENST00000532061.2	9098	ENSG00000255177
KCNV1	potassium voltage-gated channel modifier subfamily V member 1	-0.0300066	-0.625714	0.565701	-0.0701423	-0.10441	0.917782	0.978039	-5.49127	peak_159562	Day0vsDay15	chr8	110451853	110452489	637	*	Distal Intergenic	8	109963636	109975771	12136	2	27012	ENST00000524391.6	-476082	ENSG00000164794
ADIPOQ-AS1	ADIPOQ antisense RNA 1	-0.0300008	-0.896426	0.836424	-0.715195	-0.0717727	0.943426	0.994706	-5.63952	peak_116715	Day0vsDay8	chr3	186882840	186884165	1326	*	Distal Intergenic	3	186851886	186856123	4238	2	100874095	ENST00000422718.1	-26717	ENSG00000226482
TMEM204	transmembrane protein 204	-0.0299919	-0.833971	0.773987	0.471842	-0.0775612	0.938981	0.994495	-5.63298	peak_56775	Day0vsDay8	chr16	1538850	1539480	631	*	Intron	16	1533666	1555568	21903	1	79652	ENST00000566264.2	5184	ENSG00000131634
HIP1	huntingtin interacting protein 1	-0.0299907	-0.489272	0.42929	0.594657	-0.135994	0.893185	0.971836	-5.45562	peak_148785	Day0vsDay15	chr7	75647414	75648464	1051	*	Intron	7	75582092	75611843	29752	2	3092	ENST00000420909.1	-35571	ENSG00000127946
WASH8P	WAS protein family homolog 8, pseudogene	-0.0299905	-0.540202	0.480221	3.34455	-0.124308	0.902458	0.989047	-5.84722	peak_33522	Day0vsDay8	chr12	11013	11516	504	*	Distal Intergenic	12	14522	32015	17494	2	100288778	ENST00000400706.3	20499	ENSG00000226210
LINC01287	long intergenic non-protein coding RNA 1287	-0.0299896	-0.609904	0.549925	0.401846	-0.108403	0.914774	0.977197	-5.47638	peak_153069	Day0vsDay15	chr7	153453805	153454385	581	*	Distal Intergenic	7	153399919	153413985	14067	2	103724390	ENST00000660414.1	-39820	ENSG00000234722
LOC124900327	small nucleolar RNA SNORA22	-0.0299894	-0.514875	0.454896	1.91291	-0.1339	0.895297	0.988389	-5.79547	peak_35486	Day0vsDay8	chr12	39723754	39724459	706	*	Intron	12	39819750	39819883	134	2	124900327	ENST00000362701.1	95424	ENSG00000199571
DIO3OS	DIO3 opposite strand upstream RNA	-0.0299758	-1.14328	1.08333	-0.493159	-0.05581	0.955992	0.995983	-5.6612	peak_50287	Day0vsDay8	chr14	101534758	101536638	1881	*	Distal Intergenic	14	101552230	101555384	3155	2	64150	ENST00000700213.1	18746	ENSG00000258498
LINC02159	long intergenic non-protein coding RNA 2159	-0.0299757	-0.43549	0.375539	2.87998	-0.153222	0.879608	0.986699	-5.84181	peak_132804	Day0vsDay8	chr5	160937207	160937979	773	*	Promoter (<=1kb)	5	160931778	160938626	6849	2	285629	ENST00000518580.5	647	ENSG00000253417
LINC02925	long intergenic non-protein coding RNA 2925	-0.029969	-0.718104	0.658166	0.235915	-0.0902726	0.92888	0.981548	-5.47861	peak_106493	Day0vsDay15	chr22	46542141	46542945	805	*	Promoter (<=1kb)	22	46541495	46548196	6702	1	122149302	ENST00000426112.1	646	ENSG00000234869
ATOSA	atos homolog A	-0.029967	-0.568188	0.508254	3.98625	-0.11571	0.909156	0.990214	-5.90046	peak_52960	Day0vsDay8	chr15	52709657	52710236	580	*	Promoter (<=1kb)	15	52611625	52709817	98193	2	56204	ENST00000561490.5	0	ENSG00000047346
CARD11	caspase recruitment domain family member 11	-0.0299664	-0.798185	0.738252	0.171615	-0.0815453	0.935905	0.994127	-5.58525	peak_144175	Day0vsDay8	chr7	3065323	3065579	257	*	Distal Intergenic	7	2934395	3044228	109834	2	84433	ENST00000698654.1	-21095	ENSG00000198286
ADAM6	ADAM metallopeptidase domain 6 (pseudogene)	-0.0299617	-0.423257	0.363334	3.36541	-0.158385	0.875943	0.967196	-5.47814	peak_50983	Day0vsDay15	chr14	106116265	106116675	411	*	Exon	14	105969729	105972269	2541	2	8755	ENST00000606026.2	-143996	ENSG00000290844
PHACTR3	phosphatase and actin regulator 3	-0.029955	-0.883168	0.823258	-0.682892	-0.0727727	0.942639	0.982158	-5.70386	peak_99944	Day0vsDay27	chr20	59518107	59518856	750	*	Distal Intergenic	20	59577509	59847711	270203	1	116154	ENST00000359926.7	-58653	ENSG00000087495
ALKBH5	alkB homolog 5, RNA demethylase	-0.0299532	-0.565874	0.505968	2.27675	-0.115851	0.908812	0.990126	-5.79533	peak_65059	Day0vsDay8	chr17	18173678	18174195	518	*	Exon	17	18183078	18209398	26321	1	54890	ENST00000541285.1	-8883	ENSG00000091542
AK2	adenylate kinase 2	-0.0299526	-0.51936	0.459455	5.20755	-0.127976	0.899579	0.988563	-5.8934	peak_3775	Day0vsDay8	chr1	33036389	33037256	868	*	Promoter (<=1kb)	1	33007986	33036883	28898	2	204	ENST00000373449.7	0	ENSG00000004455
TCF25	transcription factor 25	-0.0299482	-0.457679	0.397782	2.87368	-0.14513	0.885918	0.960883	-5.69375	peak_63197	Day0vsDay27	chr16	89904594	89905880	1287	*	Promoter (<=1kb)	16	89905009	89909174	4166	1	22980	ENST00000563484.1	0	ENSG00000141002
MIER1	MIER1 transcriptional regulator	-0.0299456	-0.529239	0.469348	6.4248	-0.124568	0.902231	0.989047	-5.89391	peak_6005	Day0vsDay8	chr1	66924398	66925617	1220	*	Promoter (<=1kb)	1	66924895	66988619	63725	1	57708	ENST00000355977.10	0	ENSG00000198160
GUCA1B	guanylate cyclase activator 1B	-0.0299448	-1.31902	1.25913	-0.759676	-0.0481504	0.962027	0.996206	-5.58032	peak_137657	Day0vsDay8	chr6	42197922	42198405	484	*	Promoter (2-3kb)	6	42183284	42194956	11673	2	2979	ENST00000230361.4	-2966	ENSG00000112599
TRIM42	tripartite motif containing 42	-0.0299417	-0.672642	0.612758	-0.190966	-0.0965663	0.923937	0.975784	-5.70007	peak_114804	Day0vsDay27	chr3	140749978	140750624	647	*	Distal Intergenic	3	140678064	140701150	23087	1	287015	ENST00000286349.4	71914	ENSG00000155890
ASL	argininosuccinate lyase	-0.0299342	-0.594705	0.534836	0.478905	-0.110543	0.913	0.97151	-5.75525	peak_147876	Day0vsDay27	chr7	66099570	66100472	903	*	Intron	7	66089239	66092954	3716	1	435	ENST00000464970.1	10331	ENSG00000126522
PARAIL	palmitic acid regulated anti-inflammatory lncRNA	-0.0299306	-0.658124	0.598263	-0.0958622	-0.0987597	0.922215	0.975162	-5.70526	peak_158691	Day0vsDay27	chr8	89725818	89726204	387	*	Promoter (<=1kb)	8	89721337	89725611	4275	2	101929709	ENST00000669938.1	-207	ENSG00000251136
AXL	AXL receptor tyrosine kinase	-0.0299295	-0.419461	0.359602	2.64423	-0.164835	0.87093	0.965412	-5.4759	peak_79411	Day0vsDay15	chr19	41237832	41238551	720	*	5' UTR	19	41226755	41260204	33450	1	558	ENST00000593513.1	11077	ENSG00000167601
LOC124900255	uncharacterized LOC124900255	-0.0299284	-0.468057	0.4082	2.94976	-0.143014	0.887938	0.970177	-5.49274	peak_160857	Day0vsDay15	chr8	136182259	136183030	772	*	Exon	8	136198246	136760772	562527	1	124900255	ENST00000650445.2	-15216	NA
KCNB2	potassium voltage-gated channel subfamily B member 2	-0.0299278	-0.53404	0.474185	2.23955	-0.123211	0.903156	0.989047	-5.8314	peak_158107	Day0vsDay8	chr8	72489630	72490731	1102	*	Distal Intergenic	8	72537225	72938349	401125	1	9312	ENST00000523207.2	-46494	ENSG00000182674
GALC	galactosylceramidase	-0.0299268	-1.15706	1.09721	-0.241103	-0.0552794	0.956479	0.995983	-5.58102	peak_48965	Day0vsDay8	chr14	87915994	87917206	1213	*	Intron	14	87934772	87949899	15128	2	2581	ENST00000555179.1	32693	ENSG00000054983
MYH16	myosin heavy chain 16	-0.029925	-0.537681	0.477831	1.98348	-0.124247	0.902478	0.973735	-5.49774	peak_149685	Day0vsDay15	chr7	99238779	99239719	941	*	Promoter (<=1kb)	7	99238829	99306809	67981	1	84176	ENST00000439784.7	0	ENSG00000002079
BOD1	biorientation of chromosomes in cell division 1	-0.0299172	-0.552523	0.492688	4.2776	-0.118918	0.90681	0.974686	-5.47852	peak_133590	Day0vsDay15	chr5	173598215	173598812	598	*	Distal Intergenic	5	173608060	173609740	1681	2	91272	ENST00000518658.1	10928	ENSG00000145919
LIMK2	LIM domain kinase 2	-0.0299116	-0.659852	0.600029	2.33438	-0.0992977	0.921946	0.992429	-5.83158	peak_104717	Day0vsDay8	chr22	31279879	31280527	649	*	3' UTR	22	31272674	31278586	5913	1	3985	ENST00000467301.1	7205	ENSG00000182541
RPTOR	regulatory associated protein of MTOR complex 1	-0.0299095	-0.724583	0.664764	-0.235348	-0.0895066	0.929524	0.977815	-5.7069	peak_70278	Day0vsDay27	chr17	80959103	80959610	508	*	Intron	17	80948550	80961444	12895	1	57521	ENST00000573163.1	10553	ENSG00000141564
CACNA1E	calcium voltage-gated channel subunit alpha1 E	-0.0299061	-1.10838	1.04857	0.607738	-0.0574787	0.954678	0.995975	-5.5961	peak_10920	Day0vsDay8	chr1	181737351	181738952	1602	*	Exon	1	181732566	181767884	35319	1	777	ENST00000700189.1	4785	ENSG00000198216
MIR557	microRNA 557	-0.0299041	-0.471295	0.411487	4.00979	-0.142352	0.888422	0.987498	-5.89415	peak_10262	Day0vsDay8	chr1	168342427	168343545	1119	*	Intron	1	168375524	168375621	98	1	693142	ENST00000385239.1	-31979	ENSG00000207974
SSH3	slingshot protein phosphatase 3	-0.0299005	-0.494028	0.434227	3.48874	-0.138552	0.891376	0.962798	-5.68078	peak_29046	Day0vsDay27	chr11	67311582	67312948	1367	*	Promoter (2-3kb)	11	67309230	67310098	869	1	54961	ENST00000531495.1	2352	ENSG00000172830
FOXCUT	FOXC1 upstream transcript	-0.0298985	-0.772398	0.712601	-0.217737	-0.083466	0.934229	0.979323	-5.79475	peak_134665	Day0vsDay27	chr6	1526847	1527678	832	*	Distal Intergenic	6	1601654	1607354	5701	1	101927703	ENST00000652712.1	-73976	NA
DHRS4L2	dehydrogenase/reductase 4 like 2	-0.0298983	-0.535723	0.475927	-0.643598	-0.122519	0.90359	0.974207	-5.49278	peak_46272	Day0vsDay15	chr14	23977100	23977708	609	*	Intron	14	23970107	24006408	36302	1	317749	ENST00000543805.6	6993	ENSG00000187630
PDYN	prodynorphin	-0.0298978	-0.452262	0.392467	2.4621	-0.149036	0.88321	0.959968	-5.69448	peak_95718	Day0vsDay27	chr20	2006565	2007098	534	*	Exon	20	1980732	1994285	13554	2	5173	ENST00000651882.1	-12280	ENSG00000101327
LOC105376960	uncharacterized LOC105376960	-0.0298966	-0.383489	0.323696	2.84944	-0.180783	0.858724	0.950048	-5.68308	peak_108157	Day0vsDay27	chr3	14612019	14612507	489	*	Intron	3	14602035	14641443	39409	1	105376960	ENST00000635800.1	9984	NA
JAKMIP3	Janus kinase and microtubule interacting protein 3	-0.0298921	-0.464755	0.404971	0.486986	-0.142483	0.887984	0.961675	-5.74638	peak_24396	Day0vsDay27	chr10	132169987	132170854	868	*	3' UTR	10	132161783	132163383	1601	1	282973	ENST00000667210.1	8204	ENSG00000188385
TIPARP	TCDD inducible poly(ADP-ribose) polymerase	-0.0298915	-0.60027	0.540487	0.127748	-0.108628	0.914473	0.977087	-5.52166	peak_115468	Day0vsDay15	chr3	156625104	156625643	540	*	Distal Intergenic	3	156673235	156705139	31905	1	25976	ENST00000486483.5	-47592	ENSG00000163659
RPH3AL	rabphilin 3A like (without C2 domains)	-0.0298894	-0.552331	0.492552	0.444819	-0.121964	0.904346	0.967991	-5.66064	peak_63310	Day0vsDay27	chr17	248164	248769	606	*	Promoter (<=1kb)	17	213824	247687	33864	2	9501	ENST00000570893.5	-477	ENSG00000181031
BICD2	BICD cargo adaptor 2	-0.0298817	-0.504307	0.444543	3.48716	-0.131444	0.896827	0.96503	-5.68113	peak_164987	Day0vsDay27	chr9	92729186	92730053	868	*	Exon	9	92711363	92764812	53450	2	23299	ENST00000375512.3	34759	ENSG00000185963
PHLDB1	pleckstrin homology like domain family B member 1	-0.0298796	-0.378783	0.319023	2.55932	-0.177801	0.860842	0.962952	-5.47955	peak_32075	Day0vsDay15	chr11	118609351	118609830	480	*	Promoter (<=1kb)	11	118610427	118627396	16970	1	23187	ENST00000532639.3	-597	ENSG00000019144
IQGAP2	IQ motif containing GTPase activating protein 2	-0.0298644	-0.436614	0.376885	1.51814	-0.157348	0.876785	0.967313	-5.46362	peak_128575	Day0vsDay15	chr5	76510355	76511054	700	*	Exon	5	76547409	76708130	160722	1	10788	ENST00000379730.7	-36355	ENSG00000145703
LINC02267	long intergenic non-protein coding RNA 2267	-0.0298622	-0.490026	0.430301	6.39888	-0.134514	0.894208	0.988355	-5.89416	peak_121629	Day0vsDay8	chr4	96606722	96607140	419	*	Intron	4	96310732	96818864	508133	1	105377338	ENST00000522173.1	295990	NA
MIR3683	microRNA 3683	-0.0298553	-0.334388	0.274677	2.96034	-0.205616	0.839388	0.956326	-5.48383	peak_144631	Day0vsDay15	chr7	7056481	7056852	372	*	Intron	7	7066964	7067045	82	2	100500886	ENST00000580847.1	10193	ENSG00000266287
DARS1-AS1	DARS1 antisense RNA 1	-0.0298548	-1.07575	1.01604	-0.133841	-0.0591677	0.953348	0.995951	-5.55788	peak_90117	Day0vsDay8	chr2	136025370	136026012	643	*	Distal Intergenic	2	136000429	136007748	7320	1	101928243	ENST00000613688.1	24941	NA
LOC107984942	uncharacterized LOC107984942	-0.0298533	-0.349782	0.290075	2.63165	-0.196545	0.846773	0.945587	-5.68652	peak_4163	Day0vsDay27	chr1	37454675	37455499	825	*	Exon	1	37350934	37474386	123453	2	107984942	ENST00000668045.1	18887	NA
ATG2A	autophagy related 2A	-0.0298526	-0.566915	0.507209	0.690712	-0.115774	0.909163	0.975353	-5.49427	peak_28737	Day0vsDay15	chr11	64910203	64910956	754	*	Promoter (2-3kb)	11	64894546	64913395	18850	2	23130	ENST00000418259.5	2439	ENSG00000110046
NR2F1	nuclear receptor subfamily 2 group F member 1	-0.0298493	-0.677197	0.617498	0.12099	-0.0960214	0.924478	0.980463	-5.5145	peak_129166	Day0vsDay15	chr5	93596314	93596770	457	*	Distal Intergenic	5	93591973	93594143	2171	1	7025	ENST00000506162.1	4341	ENSG00000175745
LOC124903827	translation initiation factor IF-2	-0.0298421	-0.588079	0.528395	0.0461891	-0.110807	0.912765	0.97151	-5.74963	peak_399	Day0vsDay27	chr1	3066179	3067158	980	*	Promoter (<=1kb)	1	3064072	3067769	3698	2	124903827	ENST00000321336.1	611	ENSG00000177133
FBXO4	F-box protein 4	-0.0298398	-0.632587	0.572908	-0.727436	-0.103536	0.918608	0.978326	-5.45371	peak_127359	Day0vsDay15	chr5	42131550	42132468	919	*	Distal Intergenic	5	41939298	41941570	2273	1	26272	ENST00000505566.1	192252	ENSG00000151876
NFKBIA	NFKB inhibitor alpha	-0.0298392	-0.554996	0.495317	1.22259	-0.12043	0.905461	0.968442	-5.63916	peak_46639	Day0vsDay27	chr14	35403128	35405227	2100	*	Promoter (<=1kb)	14	35401079	35403508	2430	2	4792	ENST00000697954.1	0	ENSG00000100906
UHRF1	ubiquitin like with PHD and ring finger domains 1	-0.0298367	-0.467611	0.407937	1.47843	-0.14346	0.887538	0.97009	-5.50226	peak_75893	Day0vsDay15	chr19	4911701	4912294	594	*	Promoter (1-2kb)	19	4910375	4960952	50578	1	29128	ENST00000616255.1	1326	ENSG00000276043
NUFIP2	nuclear FMR1 interacting protein 2	-0.0298338	-0.402735	0.343068	0.193999	-0.166332	0.869434	0.954396	-5.74646	peak_65826	Day0vsDay27	chr17	29279520	29279861	342	*	Intron	17	29264399	29294115	29717	2	57532	ENST00000579665.1	14254	ENSG00000108256
EXOC4	exocyst complex component 4	-0.0298281	-0.463776	0.40412	1.87487	-0.146752	0.88496	0.969257	-5.47909	peak_151578	Day0vsDay15	chr7	133857372	133858494	1123	*	Intron	7	133895063	133937956	42894	1	60412	ENST00000472020.1	-36569	ENSG00000131558
LOC105376686	uncharacterized LOC105376686	-0.0298265	-0.629443	0.56979	-0.489158	-0.103106	0.918804	0.973754	-5.75879	peak_664	Day0vsDay27	chr1	5414877	5415544	668	*	Distal Intergenic	1	5490829	5492804	1976	2	105376686	ENST00000649109.1	77260	NA
LINC03076	long intergenic non-protein coding RNA 3076	-0.0298218	-0.54031	0.480666	-0.45822	-0.121642	0.904414	0.97428	-5.4841	peak_150607	Day0vsDay15	chr7	112587684	112588713	1030	*	Distal Intergenic	7	112616440	112620643	4204	1	100996249	ENST00000657067.1	-27727	NA
TBCD	tubulin folding cofactor D	-0.0298162	-0.430015	0.370383	2.91969	-0.158809	0.875912	0.967196	-5.48765	peak_70599	Day0vsDay15	chr17	82859405	82860397	993	*	Promoter (<=1kb)	17	82860394	82920606	60213	1	6904	ENST00000576996.5	0	ENSG00000141556
CACUL1	CDK2 associated cullin domain 1	-0.029814	-0.660814	0.601186	-0.730843	-0.102126	0.919851	0.974087	-5.64871	peak_22744	Day0vsDay27	chr10	118841979	118842883	905	*	Intron	10	118684556	118755249	70694	2	143384	ENST00000493518.5	-86730	ENSG00000151893
RGS17	regulator of G protein signaling 17	-0.0298068	-0.410268	0.350655	1.85811	-0.169959	0.867191	0.964484	-5.46795	peak_141942	Day0vsDay15	chr6	153230975	153231467	493	*	Exon	6	153004459	153131282	126824	2	26575	ENST00000206262.2	-99693	ENSG00000091844
HMX1	H6 family homeobox 1	-0.0298055	-0.554696	0.495085	0.119862	-0.117702	0.907362	0.969175	-5.7499	peak_118713	Day0vsDay27	chr4	8940225	8941099	875	*	Distal Intergenic	4	8867048	8871839	4792	2	3166	ENST00000400677.5	-68386	ENSG00000215612
LOC101929154	uncharacterized LOC101929154	-0.0298036	-0.66506	0.605453	-0.574246	-0.0972471	0.923403	0.98024	-5.50497	peak_128652	Day0vsDay15	chr5	77971993	77973508	1516	*	Distal Intergenic	5	77958198	77959094	897	1	101929154	ENST00000658162.2	13795	ENSG00000287162
OR4C13	olfactory receptor family 4 subfamily C member 13	-0.0298019	-1.12116	1.06156	-0.0622505	-0.0566023	0.955368	0.995983	-5.54585	peak_27904	Day0vsDay8	chr11	49941919	49943175	1257	*	Distal Intergenic	11	49952391	49953419	1029	1	283092	ENST00000555099.1	-9216	ENSG00000258817
GRM4	glutamate metabotropic receptor 4	-0.0297999	-0.632684	0.573085	0.622081	-0.102755	0.919135	0.978494	-5.50596	peak_136878	Day0vsDay15	chr6	34092065	34093041	977	*	Exon	6	34040705	34100088	59384	2	2914	ENST00000609443.1	7047	ENSG00000124493
LOC105379278	putative tyrosine-protein phosphatase TPTE	-0.0297996	-0.807797	0.748198	1.95528	-0.080527	0.936695	0.994262	-5.63046	peak_41284	Day0vsDay8	chr13	18284222	18284460	239	*	Intron	13	18331933	18348596	16664	1	105379278	ENST00000625196.1	-47473	ENSG00000274391
IQCF3	IQ motif containing F3	-0.0297968	-0.35444	0.294847	4.54472	-0.192334	0.849706	0.9595	-5.47256	peak_110475	Day0vsDay15	chr3	51789450	51790561	1112	*	Distal Intergenic	3	51798803	51830545	31743	1	401067	ENST00000650142.1	-8242	ENSG00000229972
LOC124905084	uncharacterized LOC124905084	-0.0297919	-0.904329	0.844745	-0.751393	-0.0707813	0.944269	0.982512	-5.68761	peak_103579	Day0vsDay27	chr22	20605905	20606906	1002	*	Exon	22	20587496	20592218	4723	2	124905084	ENST00000508880.1	-13687	NA
RXRA	retinoid X receptor alpha	-0.0297859	-0.501166	0.441594	1.31809	-0.133601	0.895215	0.964341	-5.69789	peak_168110	Day0vsDay27	chr9	134334264	134334684	421	*	Intron	9	134326455	134440585	114131	1	6256	ENST00000481739.2	7809	ENSG00000186350
BIN1	bridging integrator 1	-0.0297794	-0.55311	0.493552	-0.808007	-0.11795	0.907168	0.9748	-5.47311	peak_89377	Day0vsDay15	chr2	127134419	127135107	689	*	Distal Intergenic	2	127048027	127107288	59262	2	274	ENST00000393041.7	-27131	ENSG00000136717
KCNF1	potassium voltage-gated channel modifier subfamily F member 1	-0.0297766	-0.547588	0.488035	6.64949	-0.119354	0.906307	0.989667	-5.89445	peak_82524	Day0vsDay8	chr2	10906580	10907149	570	*	Distal Intergenic	2	10911934	10914225	2292	1	3754	ENST00000295082.3	-4785	ENSG00000162975
LOC100996660	uncharacterized LOC100996660	-0.0297704	-0.360461	0.300921	1.54373	-0.186973	0.853754	0.960702	-5.49689	peak_68354	Day0vsDay15	chr17	60118851	60121241	2391	*	Exon	17	60126605	60135525	8921	2	100996660	ENST00000667315.1	14284	ENSG00000267248
DRD5	dopamine receptor D5	-0.0297693	-0.581867	0.522328	4.0644	-0.112211	0.911947	0.990478	-5.88957	peak_118721	Day0vsDay8	chr4	9703447	9703687	241	*	Distal Intergenic	4	9781634	9784009	2376	1	1816	ENST00000304374.4	-77947	ENSG00000169676
LOC102724048	uncharacterized LOC102724048	-0.0297693	-0.431598	0.372059	1.51977	-0.158582	0.87578	0.967138	-5.47798	peak_109104	Day0vsDay15	chr3	34824080	34824581	502	*	Distal Intergenic	3	34543981	34562961	18981	1	102724048	ENST00000658638.1	280099	NA
BUB3	BUB3 mitotic checkpoint protein	-0.0297644	-0.651969	0.592441	-0.673572	-0.0991565	0.921904	0.975084	-5.71433	peak_23142	Day0vsDay27	chr10	123199968	123200698	731	*	Distal Intergenic	10	123162254	123163241	988	1	9184	ENST00000481952.1	37714	ENSG00000154473
LOC124903692	uncharacterized LOC124903692	-0.0297423	-0.745048	0.685563	-0.702797	-0.0871708	0.931431	0.982421	-5.49109	peak_60238	Day0vsDay15	chr16	54986962	54987520	559	*	Distal Intergenic	16	54938031	54938671	641	2	124903692	ENST00000558156.1	-48291	NA
CORO2A	coronin 2A	-0.0297367	-0.502588	0.443114	2.20093	-0.131254	0.896951	0.988416	-5.85201	peak_165475	Day0vsDay8	chr9	98180104	98181134	1031	*	Intron	9	98120975	98172884	51910	2	7464	ENST00000343933.9	-7220	ENSG00000106789
XLOC_007697	uncharacterized LOC105500239	-0.0297351	-0.388981	0.329511	1.34015	-0.173731	0.863956	0.963498	-5.48346	peak_163710	Day0vsDay15	chr9	42782066	42782470	405	*	Intron	9	42756850	42802065	45216	1	105500239	ENST00000652898.1	25216	NA
NCKAP5-AS1	NCKAP5 antisense RNA 1	-0.029735	-0.635569	0.576099	2.54704	-0.10481	0.917692	0.978018	-5.4688	peak_89969	Day0vsDay15	chr2	132979201	132979899	699	*	Intron	2	132915557	132931494	15938	1	101928185	ENST00000424510.1	63644	ENSG00000233729
DOP1B	DOP1 leucine zipper like protein B	-0.0297317	-0.552855	0.493391	1.31401	-0.119834	0.905904	0.974675	-5.48047	peak_101820	Day0vsDay15	chr21	36260258	36261161	904	*	3' UTR	21	36246301	36261915	15615	1	9980	ENST00000463668.1	13957	ENSG00000142197
KCNN3	potassium calcium-activated channel subfamily N member 3	-0.0297312	-1.20049	1.14103	-0.454924	-0.0526876	0.958513	0.995983	-5.57901	peak_9227	Day0vsDay8	chr1	154829065	154830083	1019	*	Intron	1	154707426	154859843	152418	2	3782	ENST00000361147.8	29760	ENSG00000143603
MARK3	microtubule affinity regulating kinase 3	-0.0297293	-0.821173	0.761714	1.3653	-0.078397	0.93831	0.994495	-5.78286	peak_50552	Day0vsDay8	chr14	103445173	103445506	334	*	Intron	14	103457027	103467420	10394	1	4140	ENST00000558611.2	-11521	ENSG00000075413
LINC02730	long intergenic non-protein coding RNA 2730	-0.0297182	-0.638728	0.579292	-0.382059	-0.10139	0.920204	0.978851	-5.51695	peak_33393	Day0vsDay15	chr11	134024926	134025714	789	*	Promoter (1-2kb)	11	134026753	134028407	1655	1	107984414	ENST00000664263.1	-1039	ENSG00000255406
SGK2	serum/glucocorticoid regulated kinase 2	-0.0297139	-0.79969	0.740262	-0.323624	-0.0801377	0.936869	0.980185	-5.71387	peak_98445	Day0vsDay27	chr20	43549491	43549944	454	*	3' UTR	20	43558968	43566531	7564	1	10110	ENST00000647834.1	-9024	ENSG00000101049
ENTHD1	ENTH domain containing 1	-0.0297122	-0.522177	0.462753	6.16729	-0.125601	0.901443	0.988968	-5.89426	peak_105623	Day0vsDay8	chr22	39785185	39785554	370	*	Intron	22	39743044	39893760	150717	2	150350	ENST00000325157.7	108206	ENSG00000176177
LOC105371069	uncharacterized LOC105371069	-0.0297079	-0.546332	0.486916	1.21434	-0.119194	0.906194	0.968644	-5.72233	peak_57411	Day0vsDay27	chr16	8126810	8127342	533	*	Distal Intergenic	16	7879487	8112756	233270	2	105371069	ENST00000654046.1	-14054	NA
POU6F1	POU class 6 homeobox 1	-0.0297073	-0.560865	0.50145	1.60449	-0.116282	0.908658	0.975232	-5.49061	peak_36044	Day0vsDay15	chr12	51196598	51196993	396	*	Promoter (<=1kb)	12	51189161	51197035	7875	2	5463	ENST00000636068.1	42	ENSG00000184271
ENTREP2	endosomal transmembrane epsin interactor 2	-0.0297067	-0.425087	0.365674	1.40984	-0.163357	0.872105	0.96586	-5.48978	peak_51773	Day0vsDay15	chr15	29473911	29474578	668	*	Intron	15	29196430	29452799	256370	2	23359	ENST00000560082.1	-21112	ENSG00000104059
PPP2R2B	protein phosphatase 2 regulatory subunit Bbeta	-0.0296992	-0.455674	0.396275	4.39996	-0.144539	0.886634	0.987245	-5.89673	peak_131791	Day0vsDay8	chr5	146640227	146640733	507	*	Intron	5	146590038	146600376	10339	2	5521	ENST00000512984.1	-39851	ENSG00000156475
FARP2	FERM, ARH/RhoGEF and pleckstrin domain protein 2	-0.0296992	-0.548949	0.489551	0.0587088	-0.118557	0.906693	0.968963	-5.7108	peak_95400	Day0vsDay27	chr2	241470336	241471440	1105	*	Promoter (<=1kb)	2	241471312	241488510	17199	1	9855	ENST00000491425.1	0	ENSG00000006607
CARMIL1	capping protein regulator and myosin 1 linker 1	-0.0296988	-0.539689	0.480291	3.03757	-0.125092	0.901871	0.989047	-5.86207	peak_136078	Day0vsDay8	chr6	25339550	25339970	421	*	Intron	6	25279675	25619729	340055	1	55604	ENST00000700669.1	59875	ENSG00000079691
BCL9	BCL9 transcription coactivator	-0.0296972	-0.507524	0.44813	5.99895	-0.130466	0.897675	0.988416	-5.89327	peak_8658	Day0vsDay8	chr1	147598851	147600603	1753	*	Promoter (<=1kb)	1	147600196	147611693	11498	1	607	ENST00000497938.1	0	ENSG00000116128
LOC105379514	uncharacterized LOC105379514	-0.0296956	-0.418604	0.359213	4.46255	-0.159451	0.875066	0.95659	-5.67543	peak_100750	Day0vsDay27	chr21	9615664	9616485	822	*	Distal Intergenic	21	9634244	9679906	45663	1	105379514	ENST00000652368.1	-17759	NA
LOC107986292	uncharacterized LOC107986292	-0.0296927	-1.14045	1.08107	-0.14759	-0.0558358	0.956065	0.995983	-5.60377	peak_121046	Day0vsDay8	chr4	77308842	77309162	321	*	Intron	4	77187764	77432380	244617	1	107986292	ENST00000514756.1	121078	NA
DNAJC12	DnaJ heat shock protein family (Hsp40) member C12	-0.0296925	-0.494804	0.435419	4.49737	-0.132738	0.895835	0.988416	-5.89493	peak_19052	Day0vsDay8	chr10	67849257	67850327	1071	*	Exon	10	67796669	67838188	41520	2	56521	ENST00000225171.7	-11069	ENSG00000108176
LOC105376030	uncharacterized LOC105376030	-0.0296844	-0.480912	0.421543	6.14689	-0.136361	0.892765	0.988208	-5.89447	peak_163361	Day0vsDay8	chr9	36748185	36748713	529	*	Distal Intergenic	9	36779475	36796516	17042	1	105376030	ENST00000670495.1	-30762	ENSG00000287514
PPP2R2D	protein phosphatase 2 regulatory subunit Bdelta	-0.0296795	-0.540022	0.480663	1.23539	-0.120546	0.905135	0.96833	-5.71024	peak_24356	Day0vsDay27	chr10	131959912	131962022	2111	*	Downstream (<=300bp)	10	131940607	131945925	5319	1	55844	ENST00000472664.1	19305	ENSG00000175470
ZNF277-AS1	ZNF277 antisense RNA 1	-0.0296785	-0.581419	0.522062	3.6316	-0.112344	0.911778	0.990478	-5.89196	peak_150579	Day0vsDay8	chr7	112349009	112349529	521	*	Promoter (1-2kb)	7	112328257	112350541	22285	2	124901728	ENST00000411413.1	1012	ENSG00000226851
SLCO4A1	solute carrier organic anion transporter family member 4A1	-0.0296736	-0.706057	0.64671	-0.0755956	-0.0909358	0.928359	0.981461	-5.46469	peak_100311	Day0vsDay15	chr20	62675341	62676063	723	*	Intron	20	62668480	62685785	17306	1	28231	ENST00000466818.1	6861	ENSG00000101187
PCBP3	poly(rC) binding protein 3	-0.0296709	-0.430415	0.371073	5.23067	-0.153614	0.879609	0.967855	-5.47555	peak_102875	Day0vsDay15	chr21	45915969	45917655	1687	*	Promoter (1-2kb)	21	45914296	45919483	5188	1	54039	ENST00000626237.1	1673	ENSG00000183570
AKNA	AT-hook transcription factor	-0.0296671	-0.469889	0.410554	5.46408	-0.140391	0.88995	0.987686	-5.89333	peak_166284	Day0vsDay8	chr9	114351998	114352297	300	*	Promoter (2-3kb)	9	114347773	114348999	1227	2	80709	ENST00000491133.1	-2999	ENSG00000106948
LINC02854	long intergenic non-protein coding RNA 2854	-0.0296625	-0.408865	0.34954	1.58479	-0.162141	0.872662	0.96615	-5.48291	peak_147299	Day0vsDay15	chr7	53880286	53881582	1297	*	Distal Intergenic	7	53926777	53947772	20996	2	107986739	ENST00000668442.1	66190	ENSG00000238131
GRIK5	glutamate ionotropic receptor kainate type subunit 5	-0.0296612	-0.503486	0.444163	1.12306	-0.13249	0.89603	0.972418	-5.46777	peak_79558	Day0vsDay15	chr19	42069980	42070748	769	*	Promoter (<=1kb)	19	41998324	42070206	71883	2	2901	ENST00000593562.6	0	ENSG00000105737
LINC01936	long intergenic non-protein coding RNA 1936	-0.02966	-0.48282	0.4235	1.28953	-0.140305	0.890066	0.962453	-5.7062	peak_83818	Day0vsDay27	chr2	30302698	30303321	624	*	Intron	2	30346623	30361010	14388	1	285043	ENST00000670470.1	-43302	NA
PTPRC	protein tyrosine phosphatase receptor type C	-0.0296597	-0.473899	0.41458	2.33496	-0.139793	0.890319	0.970998	-5.48118	peak_11594	Day0vsDay15	chr1	198641479	198642246	768	*	Promoter (2-3kb)	1	198639288	198703346	64059	1	5788	ENST00000427110.6	2191	ENSG00000081237
LRP2	LDL receptor related protein 2	-0.0296574	-0.46933	0.410015	5.52184	-0.139818	0.890065	0.987723	-5.89448	peak_91237	Day0vsDay8	chr2	169363322	169365384	2063	*	Promoter (<=1kb)	2	169240750	169362534	121785	2	4036	ENST00000443831.1	-788	ENSG00000081479
LINC02270	long intergenic non-protein coding RNA 2270	-0.0296545	-0.541863	0.482554	-0.131699	-0.121405	0.904593	0.96811	-5.68883	peak_118855	Day0vsDay27	chr4	12161135	12162817	1683	*	Distal Intergenic	4	12223445	12251286	27842	1	101929019	ENST00000667212.1	-60628	ENSG00000251210
HMGB1	high mobility group box 1	-0.0296539	-0.536046	0.476738	4.96261	-0.123198	0.903358	0.989047	-5.89907	peak_42118	Day0vsDay8	chr13	30506259	30506933	675	*	Intron	13	30461496	30465938	4443	2	3146	ENST00000326004.4	-40321	ENSG00000189403
LINC03050	long intergenic non-protein coding RNA 3050	-0.0296535	-0.54903	0.489723	2.5839	-0.121941	0.904295	0.989132	-5.84332	peak_85609	Day0vsDay8	chr2	65563782	65564605	824	*	Intron	2	65589566	65640177	50612	2	126568848	ENST00000420724.1	75572	ENSG00000235725
ATG16L2	autophagy related 16 like 2	-0.0296495	-0.372833	0.313534	1.86745	-0.186264	0.854385	0.960931	-5.46808	peak_29710	Day0vsDay15	chr11	72831518	72832300	783	*	Intron	11	72823895	72826734	2840	1	89849	ENST00000542481.1	7623	ENSG00000168010
PKM	pyruvate kinase M1/2	-0.0296495	-0.829158	0.769859	0.515213	-0.0776773	0.938907	0.994495	-5.56469	peak_54220	Day0vsDay8	chr15	72226575	72227161	587	*	Promoter (1-2kb)	15	72200508	72228676	28169	2	5315	ENST00000561609.5	1515	ENSG00000067225
CCDC69	coiled-coil domain containing 69	-0.0296485	-0.814113	0.754816	-0.177936	-0.0788043	0.938046	0.994495	-5.56192	peak_132198	Day0vsDay8	chr5	151202462	151203269	808	*	Promoter (2-3kb)	5	151185422	151205475	20054	2	26112	ENST00000522964.1	2206	ENSG00000198624
ZNF516	zinc finger protein 516	-0.0296476	-0.534782	0.475487	6.39219	-0.121658	0.904265	0.989132	-5.8954	peak_74430	Day0vsDay8	chr18	76450849	76451750	902	*	Intron	18	76442829	76490779	47951	2	9658	ENST00000532857.1	39029	ENSG00000101493
LOC105370364	uncharacterized LOC105370364	-0.0296414	-0.491576	0.432294	2.20755	-0.134715	0.894277	0.963823	-5.69233	peak_45219	Day0vsDay27	chr13	110953874	110954933	1060	*	Intron	13	110956519	110960063	3545	2	105370364	ENST00000651843.1	5130	ENSG00000290807
GCK	glucokinase	-0.0296384	-0.569809	0.510533	7.25614	-0.113826	0.910617	0.990386	-5.89463	peak_146509	Day0vsDay8	chr7	44194776	44195683	908	*	Promoter (2-3kb)	7	44153391	44198170	44780	2	2645	ENST00000476008.1	2487	ENSG00000106633
SH3RF3-AS1	SH3RF3 antisense RNA 1	-0.0296366	-0.590797	0.531524	0.790995	-0.110074	0.913469	0.971556	-5.67158	peak_88156	Day0vsDay27	chr2	109079550	109080267	718	*	Distal Intergenic	2	109127327	109128930	1604	2	100287216	ENST00000567491.1	48663	NA
KCNIP2	potassium voltage-gated channel interacting protein 2	-0.0296363	-0.383508	0.324235	3.93275	-0.173689	0.864054	0.963498	-5.48111	peak_21622	Day0vsDay15	chr10	101839658	101841089	1432	*	Promoter (<=1kb)	10	101825974	101839872	13899	2	30819	ENST00000348850.9	0	ENSG00000120049
GAL3ST4	galactose-3-O-sulfotransferase 4	-0.0296338	-0.638169	0.578901	-0.265308	-0.10177	0.919909	0.974109	-5.74987	peak_149781	Day0vsDay27	chr7	100166412	100166894	483	*	Promoter (<=1kb)	7	100159816	100167230	7415	2	79690	ENST00000411994.1	336	ENSG00000197093
TTI1	TELO2 interacting protein 1	-0.0296312	-0.50163	0.442367	2.86121	-0.130126	0.897638	0.97266	-5.50908	peak_98046	Day0vsDay15	chr20	38024635	38025143	509	*	Intron	20	37983021	38033456	50436	2	9675	ENST00000373447.8	8313	ENSG00000101407
IGF2BP1	insulin like growth factor 2 mRNA binding protein 1	-0.029629	-0.469272	0.410014	1.21555	-0.139693	0.890162	0.970998	-5.49963	peak_67678	Day0vsDay15	chr17	49031828	49032942	1115	*	Exon	17	49026392	49038438	12047	1	10642	ENST00000505562.1	5436	ENSG00000159217
ARRDC3	arrestin domain containing 3	-0.0296152	-0.442692	0.383462	1.4502	-0.149015	0.883068	0.959882	-5.70687	peak_129106	Day0vsDay27	chr5	91390038	91390903	866	*	Intron	5	91368631	91383317	14687	2	57561	ENST00000265138.4	-6721	ENSG00000113369
PPM1H	protein phosphatase, Mg2+/Mn2+ dependent 1H	-0.0296133	-0.390237	0.33101	2.81365	-0.174103	0.863766	0.95186	-5.68446	peak_36829	Day0vsDay27	chr12	62677326	62678175	850	*	Intron	12	62648574	62721020	72447	2	57460	ENST00000551214.5	42845	ENSG00000111110
LINC00673	long intergenic non-protein coding RNA 673	-0.0295994	-0.495493	0.436294	4.4333	-0.133276	0.895466	0.972327	-5.47814	peak_69029	Day0vsDay15	chr17	72395293	72395994	702	*	Intron	17	72404768	72407568	2801	2	100499467	ENST00000650600.1	11574	ENSG00000227036
TLE3	TLE family member 3, transcriptional corepressor	-0.0295879	-0.660719	0.601543	1.14191	-0.0971745	0.92346	0.992617	-5.72474	peak_54069	Day0vsDay8	chr15	69954093	69955056	964	*	Distal Intergenic	15	70049801	70051505	1705	2	7090	ENST00000559608.1	96449	ENSG00000140332
CUX1	cut like homeobox 1	-0.0295878	-0.404633	0.345457	3.08084	-0.166381	0.869685	0.954474	-5.67217	peak_150094	Day0vsDay27	chr7	102140921	102141291	371	*	Intron	7	102104437	102115670	11234	1	1523	ENST00000485792.1	36484	ENSG00000257923
SORCS2	sortilin related VPS10 domain containing receptor 2	-0.0295853	-0.480148	0.420977	0.571122	-0.137293	0.892225	0.971509	-5.47291	peak_118444	Day0vsDay15	chr4	7384133	7386007	1875	*	Promoter (2-3kb)	4	7381898	7661529	279632	1	57537	ENST00000511199.1	2235	ENSG00000184985
XYLT1	xylosyltransferase 1	-0.0295738	-0.530835	0.471687	-0.108481	-0.122293	0.903768	0.967858	-5.7597	peak_58224	Day0vsDay27	chr16	17270870	17271697	828	*	Intron	16	17198031	17259028	60998	2	64131	ENST00000575674.1	-11842	ENSG00000103489
BCDIN3D-AS1	BCDIN3D antisense RNA 1	-0.0295737	-0.49028	0.431133	5.72533	-0.133654	0.895144	0.988389	-5.89396	peak_35966	Day0vsDay8	chr12	49828093	49829089	997	*	Promoter (<=1kb)	12	49828542	49841143	12602	1	100286844	ENST00000548872.5	0	ENSG00000258057
CTDP1	CTD phosphatase subunit 1	-0.0295722	-1.14668	1.08754	-1.00944	-0.055026	0.95672	0.995983	-5.65746	peak_74840	Day0vsDay8	chr18	79681566	79682086	521	*	Promoter (<=1kb)	18	79681459	79685591	4133	1	9150	ENST00000587623.1	107	ENSG00000060069
SLC19A1	solute carrier family 19 member 1	-0.0295674	-1.82398	1.76484	-0.468705	-0.0341546	0.973059	0.997143	-5.60983	peak_102807	Day0vsDay8	chr21	45552310	45553009	700	*	Intron	21	45498201	45544411	46211	2	6573	ENST00000567670.5	-7899	ENSG00000173638
LINC01372	long intergenic non-protein coding RNA 1372	-0.029563	-1.26436	1.20524	-0.0866679	-0.049626	0.960864	0.996016	-5.62679	peak_147988	Day0vsDay8	chr7	67380152	67381343	1192	*	Distal Intergenic	7	67335976	67340024	4049	1	101929736	ENST00000430244.1	44176	ENSG00000291153
ZMYND11	zinc finger MYND-type containing 11	-0.0295624	-0.772599	0.713474	-0.245851	-0.0824682	0.935013	0.979569	-5.75665	peak_15002	Day0vsDay27	chr10	104374	105603	1230	*	Distal Intergenic	10	130088	254602	124515	1	10771	ENST00000704295.1	-24485	ENSG00000015171
LOC105369526	uncharacterized LOC105369526	-0.0295564	-0.473402	0.41429	-0.21269	-0.139467	0.890547	0.97101	-5.44814	peak_32249	Day0vsDay15	chr11	119886165	119887032	868	*	Distal Intergenic	11	119892700	119919996	27297	1	105369526	ENST00000662653.1	-5668	NA
ACYP2	acylphosphatase 2	-0.0295488	-0.524266	0.465168	5.96335	-0.123805	0.902583	0.989047	-5.89656	peak_85050	Day0vsDay8	chr2	54092399	54093679	1281	*	Intron	2	54115403	54143314	27912	1	98	ENST00000406041.5	-21724	ENSG00000170634
SNX22	sorting nexin 22	-0.0295468	-0.518632	0.459538	1.33798	-0.125667	0.901358	0.966878	-5.71073	peak_53537	Day0vsDay27	chr15	64145039	64145388	350	*	Intron	15	64151715	64157481	5767	1	79856	ENST00000557789.5	-6327	ENSG00000157734
GLB1	galactosidase beta 1	-0.0295457	-0.49438	0.435288	1.18681	-0.133754	0.895037	0.972208	-5.44238	peak_109026	Day0vsDay15	chr3	33054793	33055800	1008	*	Intron	3	33045606	33046192	587	2	2720	ENST00000490658.2	-8601	ENSG00000170266
PSME3	proteasome activator subunit 3	-0.0295427	-0.760228	0.701142	1.1046	-0.0845319	0.933514	0.993779	-5.64854	peak_67002	Day0vsDay8	chr17	42823711	42824704	994	*	Promoter (<=1kb)	17	42824426	42843239	18814	1	10197	ENST00000545225.5	0	ENSG00000131467
LOC105375321	uncharacterized LOC105375321	-0.0295371	-0.570633	0.511559	0.413242	-0.116412	0.908603	0.969704	-5.64841	peak_147759	Day0vsDay27	chr7	64383193	64384001	809	*	Distal Intergenic	7	64369241	64375584	6344	1	105375321	ENST00000653713.1	13952	NA
TGFBRAP1	transforming growth factor beta receptor associated protein 1	-0.0295307	-0.685426	0.626365	0.911596	-0.0954173	0.925013	0.992881	-5.65973	peak_87887	Day0vsDay8	chr2	105280622	105281045	424	*	Exon	2	105264391	105308321	43931	2	9392	ENST00000595531.5	27276	ENSG00000135966
LOC105371954	uncharacterized LOC105371954	-0.0295296	-0.912971	0.853912	1.22663	-0.0692846	0.945383	0.994792	-5.73553	peak_70754	Day0vsDay8	chr18	1382567	1383849	1283	*	Intron	18	1368290	1392185	23896	2	105371954	ENST00000580336.1	8336	NA
FAM210B	family with sequence similarity 210 member B	-0.0295218	-0.426959	0.367916	4.56902	-0.159376	0.875335	0.96698	-5.47207	peak_99577	Day0vsDay15	chr20	56325804	56326660	857	*	Distal Intergenic	20	56358974	56368663	9690	1	116151	ENST00000371384.4	-32314	ENSG00000124098
PLEKHA5	pleckstrin homology domain containing A5	-0.0295203	-0.716512	0.657471	-0.834632	-0.089069	0.929826	0.981784	-5.49154	peak_34904	Day0vsDay15	chr12	18964050	18965224	1175	*	Distal Intergenic	12	19129669	19286948	157280	1	54477	ENST00000706613.1	-164445	ENSG00000052126
LINC00639	long intergenic non-protein coding RNA 639	-0.0295149	-0.538195	0.479165	1.71017	-0.124084	0.902711	0.97387	-5.50137	peak_46731	Day0vsDay15	chr14	38837243	38838953	1711	*	Promoter (<=1kb)	14	38738155	38837511	99357	2	283547	ENST00000655593.1	0	ENSG00000259070
LOC105371735	uncharacterized LOC105371735	-0.0295116	-0.451434	0.39241	4.90144	-0.146002	0.88558	0.969411	-5.47533	peak_66150	Day0vsDay15	chr17	34125769	34126798	1030	*	Intron	17	34155566	34165736	10171	1	105371735	ENST00000583224.3	-28768	ENSG00000263571
STIM1	stromal interaction molecule 1	-0.0295088	-0.404873	0.345855	3.15476	-0.165103	0.870697	0.965412	-5.46879	peak_25376	Day0vsDay15	chr11	3919904	3920837	934	*	Intron	11	3903463	4059356	155894	1	6786	ENST00000528656.5	16441	ENSG00000167323
GTF2IRD1	GTF2I repeat domain containing 1	-0.029504	-0.50682	0.447812	3.02399	-0.129806	0.898123	0.972732	-5.48267	peak_148619	Day0vsDay15	chr7	74547024	74547476	453	*	Promoter (1-2kb)	7	74545762	74601106	55345	1	9569	ENST00000470715.1	1262	ENSG00000006704
KCNH7	potassium voltage-gated channel subfamily H member 7	-0.0295033	-0.467685	0.408679	1.24063	-0.150397	0.883124	0.968762	-5.48308	peak_91056	Day0vsDay15	chr2	162923507	162924226	720	*	Distal Intergenic	2	162371407	162838767	467361	2	90134	ENST00000332142.10	-84740	ENSG00000184611
NDUFA6-DT	NDUFA6 divergent transcript	-0.0295023	-0.481148	0.422143	5.15219	-0.136916	0.892618	0.988208	-5.89443	peak_105872	Day0vsDay8	chr22	42090074	42091543	1470	*	Promoter (<=1kb)	22	42090931	42137742	46812	1	100132273	ENST00000439129.5	0	ENSG00000237037
LOC105372842	proline-rich protein 36-like	-0.0294998	-0.459873	0.400874	2.51239	-0.142079	0.888299	0.970325	-5.49959	peak_102900	Day0vsDay15	chr21	46039986	46040812	827	*	Promoter (2-3kb)	21	46037052	46039807	2756	1	105372842	ENST00000451618.1	2934	NA
GSE1	Gse1 coiled-coil protein	-0.0294985	-0.490154	0.431157	3.22016	-0.135065	0.894061	0.988355	-5.86056	peak_62396	Day0vsDay8	chr16	85420456	85421344	889	*	Intron	16	85357463	85359449	1987	1	23199	ENST00000568080.1	62993	ENSG00000131149
PEX14	peroxisomal biogenesis factor 14	-0.0294976	-0.53822	0.479224	4.779	-0.12044	0.905486	0.989424	-5.90014	peak_1236	Day0vsDay8	chr1	10494544	10495733	1190	*	Exon	1	10474982	10623286	148305	1	5195	ENST00000491661.2	19562	ENSG00000142655
LOC105371957	uncharacterized LOC105371957	-0.0294917	-0.610809	0.551825	1.04646	-0.107288	0.915723	0.972655	-5.70502	peak_70755	Day0vsDay27	chr18	1487852	1488552	701	*	Distal Intergenic	18	1509031	2049510	540480	1	105371957	ENST00000661994.1	-20479	NA
MIR138-1	microRNA 138-1	-0.0294914	-1.12174	1.06276	-0.0740905	-0.0559666	0.955869	0.995983	-5.54108	peak_109743	Day0vsDay8	chr3	44050966	44051536	571	*	Distal Intergenic	3	44114212	44114310	99	1	406929	ENST00000385219.1	-62676	ENSG00000207954
LOC105376556	uncharacterized LOC105376556	-0.0294913	-0.672601	0.613619	-0.581046	-0.095053	0.925126	0.976307	-5.78569	peak_26018	Day0vsDay27	chr11	12546540	12547582	1043	*	Distal Intergenic	11	12619326	12668495	49170	1	105376556	ENST00000656758.1	-71744	NA
RASGRF1	Ras protein specific guanine nucleotide releasing factor 1	-0.0294907	-0.466506	0.407525	1.97238	-0.140547	0.889888	0.962329	-5.69419	peak_54877	Day0vsDay27	chr15	78991884	78993357	1474	*	Intron	15	78991712	78998071	6360	2	5923	ENST00000561112.1	4714	ENSG00000058335
SMIM38	small integral membrane protein 38	-0.0294858	-0.74914	0.690168	-0.473905	-0.0849271	0.933081	0.978989	-5.7935	peak_29244	Day0vsDay27	chr11	69064366	69064886	521	*	Intron	11	69072915	69162440	89526	1	107984345	ENST00000637084.1	-8029	ENSG00000284713
PPP4R3A	protein phosphatase 4 regulatory subunit 3A	-0.0294828	-0.574225	0.515259	1.73846	-0.11376	0.910611	0.990386	-5.80648	peak_49272	Day0vsDay8	chr14	91493325	91493548	224	*	Intron	14	91474641	91481998	7358	2	55671	ENST00000554574.1	-11327	ENSG00000100796
TMEM200C	transmembrane protein 200C	-0.029481	-0.416506	0.357544	2.99252	-0.157892	0.875969	0.957089	-5.69332	peak_70985	Day0vsDay27	chr18	5958880	5959374	495	*	Intron	18	5882072	5895955	13884	2	645369	ENST00000581347.2	-62925	ENSG00000206432
RPS6KA2	ribosomal protein S6 kinase A2	-0.0294792	-0.443493	0.384535	0.962136	-0.14759	0.883999	0.960348	-5.71262	peak_142988	Day0vsDay27	chr6	166647958	166648392	435	*	Intron	6	166510280	166627972	117693	2	6196	ENST00000511034.1	-19986	ENSG00000071242
LOC124904358	uncharacterized LOC124904358	-0.029475	-0.450059	0.391109	1.06828	-0.147333	0.884458	0.969138	-5.46192	peak_74219	Day0vsDay15	chr18	73958588	73959317	730	*	Intron	18	73947880	73957974	10095	1	124904358	ENST00000667770.1	10708	ENSG00000287314
USH2A	usherin	-0.029468	-0.762111	0.703175	-0.0562784	-0.0833709	0.934304	0.983114	-5.50877	peak_12983	Day0vsDay15	chr1	216398833	216399966	1134	*	Intron	1	216173946	216423396	249451	2	7399	ENST00000366942.3	23430	ENSG00000042781
DYSF	dysferlin	-0.0294671	-0.426399	0.367465	3.4079	-0.154476	0.878897	0.958067	-5.68393	peak_86046	Day0vsDay27	chr2	71851308	71851844	537	*	Distal Intergenic	2	71610779	71644033	33255	1	8291	ENST00000468173.1	240529	ENSG00000135636
CLDN14	claudin 14	-0.0294661	-0.519278	0.460345	5.14078	-0.127987	0.899631	0.988563	-5.89527	peak_101841	Day0vsDay8	chr21	36542348	36543062	715	*	Promoter (<=1kb)	21	36460621	36542600	81980	2	23562	ENST00000399136.5	0	ENSG00000159261
MUC6	mucin 6, oligomeric mucus/gel-forming	-0.0294646	-0.469235	0.410306	-0.0939844	-0.1406	0.889581	0.962245	-5.71689	peak_24912	Day0vsDay27	chr11	1025881	1026488	608	*	Exon	11	1019905	1020734	830	2	4588	ENST00000527242.2	-5147	ENSG00000184956
EIF2B2	eukaryotic translation initiation factor 2B subunit beta	-0.0294641	-0.481205	0.422277	1.0383	-0.135195	0.893676	0.963672	-5.72517	peak_48506	Day0vsDay27	chr14	75002285	75003381	1097	*	Promoter (<=1kb)	14	75002921	75012366	9446	1	8892	ENST00000266126.10	0	ENSG00000119718
LINC01711	long intergenic non-protein coding RNA 1711	-0.0294603	-1.03037	0.971446	-0.866149	-0.0610099	0.951897	0.987602	-5.46404	peak_99831	Day0vsDay15	chr20	58605989	58606606	618	*	Intron	20	58634772	58635738	967	1	79160	ENST00000598340.2	-28166	ENSG00000268941
ZNF138	zinc finger protein 138	-0.0294565	-1.18015	1.12124	-0.387635	-0.0530613	0.958158	0.995983	-5.61322	peak_147787	Day0vsDay8	chr7	64794012	64795145	1134	*	Promoter (<=1kb)	7	64794388	64833681	39294	1	7697	ENST00000359735.7	0	ENSG00000197008
SHC4	SHC adaptor protein 4	-0.0294536	-0.369657	0.31075	3.69609	-0.183481	0.856485	0.961887	-5.4727	peak_52772	Day0vsDay15	chr15	48962947	48964550	1604	*	Promoter (<=1kb)	15	48823741	48963919	140179	2	399694	ENST00000332408.9	0	ENSG00000185634
LOC105375974	uncharacterized LOC105375974	-0.0294478	-0.447305	0.388409	1.38981	-0.147046	0.884852	0.969252	-5.47816	peak_162355	Day0vsDay15	chr9	11439364	11440728	1365	*	Distal Intergenic	9	11275314	11276314	1001	2	105375974	ENST00000437471.1	-163050	NA
RPH3A	rabphilin 3A	-0.0294437	-0.473108	0.414221	4.4168	-0.13764	0.892044	0.97143	-5.48005	peak_39156	Day0vsDay15	chr12	112600014	112600599	586	*	Intron	12	112591560	112866777	275218	1	22895	ENST00000547840.5	8454	ENSG00000089169
CHEK2P2	CHEK2 pseudogene 2	-0.0294362	-0.557761	0.498889	0.570586	-0.11616	0.908679	0.975232	-5.47952	peak_51132	Day0vsDay15	chr15	20239100	20239485	386	*	Exon	15	20282744	20291558	8815	1	646096	ENST00000555186.5	-43259	ENSG00000290857
CHST2	carbohydrate sulfotransferase 2	-0.0294343	-1.38077	1.32191	-0.212757	-0.0451489	0.964392	0.996206	-5.52795	peak_114979	Day0vsDay8	chr3	143228822	143229288	467	*	Distal Intergenic	3	143119771	143124014	4244	1	9435	ENST00000309575.5	109051	ENSG00000175040
CTSF	cathepsin F	-0.0294298	-0.39022	0.33136	2.22077	-0.169488	0.867235	0.95349	-5.69636	peak_28966	Day0vsDay27	chr11	66578884	66579822	939	*	Distal Intergenic	11	66563464	66568879	5416	2	8722	ENST00000526010.2	-10005	ENSG00000174080
RFT1	RFT1 homolog	-0.0294151	-0.473515	0.414685	1.12266	-0.137292	0.892037	0.97143	-5.49189	peak_110649	Day0vsDay15	chr3	53102701	53103185	485	*	Intron	3	53046459	53099453	52995	2	91869	ENST00000607203.1	-3248	ENSG00000163933
AOX3P-AOX2P	AOX3P-AOX2P readthrough, transcribed pseudogene	-0.0294133	-0.601064	0.542237	1.87525	-0.109429	0.914063	0.990584	-5.72926	peak_92520	Day0vsDay8	chr2	200765134	200766039	906	*	Promoter (2-3kb)	2	200762308	200794239	31932	1	107161151	ENST00000467645.1	2826	NA
LAMC3	laminin subunit gamma 3	-0.0294133	-0.411902	0.353075	4.03793	-0.16243	0.872885	0.966264	-5.47133	peak_167665	Day0vsDay15	chr9	131033142	131034481	1340	*	Intron	9	131009174	131094473	85300	1	10319	ENST00000361069.9	23968	ENSG00000050555
GDPD5	glycerophosphodiester phosphodiesterase domain containing 5	-0.0294102	-0.451455	0.392635	3.27573	-0.149828	0.882649	0.959822	-5.68349	peak_29917	Day0vsDay27	chr11	75507995	75508959	965	*	Promoter (<=1kb)	11	75506937	75508391	1455	2	81544	ENST00000533740.1	0	ENSG00000158555
MIR4719	microRNA 4719	-0.0294047	-0.447101	0.388292	0.186387	-0.14672	0.884726	0.960739	-5.74019	peak_61712	Day0vsDay27	chr16	77029122	77029592	471	*	Distal Intergenic	16	76868936	76869019	84	1	100616172	ENST00000585233.1	160186	ENSG00000266426
RAB8B	RAB8B, member RAS oncogene family	-0.0294028	-0.438149	0.379344	4.91263	-0.15408	0.87944	0.967855	-5.47131	peak_53432	Day0vsDay15	chr15	63213944	63214396	453	*	Intron	15	63189606	63267776	78171	1	51762	ENST00000321437.9	24338	ENSG00000166128
RAD23A	RAD23 homolog A, nucleotide excision repair protein	-0.029401	-0.723847	0.665045	0.988422	-0.0877567	0.930857	0.97816	-5.71541	peak_76946	Day0vsDay27	chr19	12945173	12946385	1213	*	Promoter (<=1kb)	19	12945855	12953269	7415	1	5886	ENST00000591499.5	0	ENSG00000179262
