## Supplementary_Tables_ext for "Vδ2 T cell activation by malaria is enhanced in second infection via the cell extrinsic cytokine milieu": SuppTable13_DAR_ATACseq.xlsx (part 32 of 55)

### Sheet: DAR analysis (continued)
SYMBOL	GENENAME	logFC	CI.L	CI.R	AveExpr	t	P.Value	adj.P.Val	B	GeneID	Comparison	seqnames	Peakstart	Peakend	Peakwidth	strand	Annotation	geneChr	geneStart	geneEnd	geneLength	geneStrand	geneId	transcriptId	distanceToTSS	ENSEMBL
NLRC3	NLR family CARD domain containing 3	-0.0293987	-0.640585	0.581787	-0.115422	-0.0997039	0.921474	0.979304	-5.46602	peak_57110	Day0vsDay15	chr16	3576992	3579599	2608	*	Promoter (<=1kb)	16	3539033	3577403	38371	2	197358	ENST00000359128.10	0	ENSG00000167984
CHAT	choline O-acetyltransferase	-0.029397	-1.03279	0.973992	-0.0881665	-0.0614276	0.951716	0.995613	-5.56123	peak_18423	Day0vsDay8	chr10	49643320	49644275	956	*	Intron	10	49637529	49665076	27548	1	1103	ENST00000638282.1	5791	ENSG00000070748
EML6	EMAP like 6	-0.0293926	-0.710687	0.651901	-0.260546	-0.0894255	0.929546	0.981647	-5.5005	peak_85105	Day0vsDay15	chr2	54881759	54882090	332	*	Exon	2	54899641	54903196	3556	1	400954	ENST00000673655.1	-17551	ENSG00000214595
HERC4	HECT and RLD domain containing E3 ubiquitin protein ligase 4	-0.0293914	-0.877907	0.819124	-0.0348775	-0.0717988	0.943405	0.994706	-5.55585	peak_19059	Day0vsDay8	chr10	67976705	67977994	1290	*	Intron	10	67964792	67990241	25450	2	26091	ENST00000460168.1	12247	ENSG00000148634
LOC101929386	uncharacterized LOC101929386	-0.0293868	-0.393089	0.334316	1.68588	-0.16748	0.868509	0.96481	-5.47481	peak_83750	Day0vsDay15	chr2	29328225	29329392	1168	*	Exon	2	29319554	29352214	32661	1	101929386	ENST00000655343.1	8671	ENSG00000286963
LINC01419	long intergenic non-protein coding RNA 1419	-0.0293812	-1.29269	1.23393	-0.303687	-0.0482076	0.961982	0.996206	-5.65374	peak_158514	Day0vsDay8	chr8	83611099	83611599	501	*	Distal Intergenic	8	83403758	83408900	5143	1	103352670	ENST00000522365.1	207341	ENSG00000253898
LOC124900746	uncharacterized LOC124900746	-0.0293664	-0.909082	0.85035	-0.5628	-0.0691934	0.945455	0.982833	-5.72085	peak_121890	Day0vsDay27	chr4	104615966	104616917	952	*	Intron	4	104638605	104734546	95942	1	124900746	ENST00000655215.1	-21688	NA
LINC02644	long intergenic non-protein coding RNA 2644	-0.0293592	-0.395809	0.337091	2.49165	-0.173908	0.86394	0.963498	-5.48263	peak_17125	Day0vsDay15	chr10	30750559	30752197	1639	*	Distal Intergenic	10	30723251	30723740	490	1	105376480	ENST00000416310.1	27308	ENSG00000230720
TLDC2	TBC/LysM-associated domain containing 2	-0.029357	-0.420962	0.362248	1.9528	-0.155652	0.877948	0.967513	-5.48916	peak_97955	Day0vsDay15	chr20	36895064	36895396	333	*	Intron	20	36887455	36894235	6781	1	140711	ENST00000436941.1	7609	ENSG00000101342
LINC03034	long intergenic non-protein coding RNA 3034	-0.0293549	-0.623101	0.564391	-0.0493607	-0.102795	0.91906	0.973809	-5.74825	peak_51882	Day0vsDay27	chr15	31225443	31225946	504	*	Intron	15	31222767	31229363	6597	2	283710	ENST00000686309.1	3417	ENSG00000259772
NSG2	neuronal vesicle trafficking associated 2	-0.0293463	-0.51786	0.459168	5.66354	-0.12456	0.902251	0.989047	-5.89653	peak_133634	Day0vsDay8	chr5	174136793	174137696	904	*	Intron	5	174091205	174108346	17142	1	51617	ENST00000521146.1	45588	ENSG00000170091
SUMO1	small ubiquitin like modifier 1	-0.0293459	-0.507247	0.448555	4.71691	-0.12933	0.898562	0.988416	-5.8944	peak_92620	Day0vsDay8	chr2	202201242	202201927	686	*	Exon	2	202207246	202222006	14761	2	7341	ENST00000469034.1	20079	ENSG00000116030
LOC105372224	uncharacterized LOC105372224	-0.0293452	-0.556996	0.498306	1.51984	-0.119177	0.906483	0.989698	-5.80882	peak_74718	Day0vsDay8	chr18	78933894	78934978	1085	*	Distal Intergenic	18	78925064	78927441	2378	2	105372224	ENST00000580639.1	-6453	NA
ABCG2	ATP binding cassette subfamily G member 2 (JR blood group)	-0.029345	-0.637	0.57831	2.69349	-0.100999	0.920628	0.992117	-5.8879	peak_121429	Day0vsDay8	chr4	88218998	88219696	699	*	Intron	4	88090264	88231322	141059	2	9429	ENST00000515655.5	11626	ENSG00000118777
BMS1P20	BMS1 pseudogene 20	-0.029342	-0.48864	0.429956	1.18027	-0.140933	0.889665	0.962286	-5.66747	peak_103788	Day0vsDay27	chr22	22330687	22331249	563	*	Distal Intergenic	22	22322472	22322969	498	1	96610	ENST00000390290.3	8215	NA
BDKRB1	bradykinin receptor B1	-0.0293332	-0.720472	0.661805	-0.580462	-0.0879735	0.930687	0.982182	-5.47277	peak_49740	Day0vsDay15	chr14	96213823	96214711	889	*	Exon	14	96204844	96263929	59086	1	623	ENST00000553811.1	8979	ENSG00000100739
CARD11	caspase recruitment domain family member 11	-0.0293302	-0.888621	0.829961	0.0362031	-0.0707509	0.94423	0.994706	-5.6391	peak_144160	Day0vsDay8	chr7	2971952	2972924	973	*	Intron	7	2934103	2980594	46492	2	84433	ENST00000698662.1	7670	ENSG00000198286
DUS2	dihydrouridine synthase 2	-0.0293117	-0.390592	0.331969	3.17286	-0.170832	0.866449	0.953183	-5.67326	peak_61103	Day0vsDay27	chr16	68055313	68055756	444	*	Intron	16	68038004	68079242	41239	1	54920	ENST00000561965.1	17309	ENSG00000167264
CCL24	C-C motif chemokine ligand 24	-0.0293082	-0.511799	0.453183	1.20153	-0.126698	0.900486	0.973312	-5.49722	peak_148801	Day0vsDay15	chr7	75823356	75823898	543	*	Promoter (<=1kb)	7	75811665	75823356	11692	2	6369	ENST00000416943.1	0	ENSG00000106178
DCAF8-DT	DCAF8 divergent transcript	-0.0293023	-0.559264	0.50066	1.46978	-0.115038	0.909557	0.990235	-5.81219	peak_9710	Day0vsDay8	chr1	160251748	160252271	524	*	Intron	1	160261731	160263328	1598	1	100287049	ENST00000656013.2	-9460	ENSG00000228606
C13orf46	chromosome 13 open reading frame 46	-0.0292987	-0.690875	0.632278	0.987676	-0.0930855	0.926829	0.992881	-5.65205	peak_45686	Day0vsDay8	chr13	113991499	113992185	687	*	Intron	13	113953705	113974076	20372	2	100507747	ENST00000636427.3	-17423	ENSG00000283199
HAND1	heart and neural crest derivatives expressed 1	-0.0292975	-0.426235	0.36764	4.04175	-0.152991	0.879788	0.986699	-5.88382	peak_132387	Day0vsDay8	chr5	154479863	154480238	376	*	Promoter (1-2kb)	5	154474972	154478227	3256	2	9421	ENST00000231121.3	-1636	ENSG00000113196
TAOK3	TAO kinase 3	-0.0292966	-0.520084	0.461491	1.82034	-0.124445	0.902221	0.989047	-5.81193	peak_39665	Day0vsDay8	chr12	118359024	118360128	1105	*	Promoter (<=1kb)	12	118149801	118359720	209920	2	51347	ENST00000419821.6	0	ENSG00000135090
METTL21EP	methyltransferase like 21E, pseudogene	-0.0292945	-0.727145	0.668556	-0.296169	-0.0870125	0.931442	0.982421	-5.52971	peak_44896	Day0vsDay15	chr13	102916049	102916520	472	*	Distal Intergenic	13	102880040	102896033	15994	1	121952	ENST00000605100.2	36009	ENSG00000250878
LOC102723475	potassium voltage-gated channel subfamily E regulatory subunit 1B	-0.0292939	-0.624985	0.566397	2.12296	-0.102032	0.919704	0.991786	-5.8456	peak_100699	Day0vsDay8	chr21	7955905	7958043	2139	*	Distal Intergenic	21	7816677	7829632	12956	2	102723475	ENST00000618699.3	-126273	ENSG00000276289
MIR595	microRNA 595	-0.0292934	-0.458274	0.399687	1.14112	-0.142482	0.888228	0.961728	-5.67434	peak_153782	Day0vsDay27	chr7	158468582	158469096	515	*	Intron	7	158532718	158532813	96	2	693180	ENST00000384905.1	63717	ENSG00000207637
MRPL10	mitochondrial ribosomal protein L10	-0.0292916	-0.483488	0.424905	4.54586	-0.136232	0.893339	0.971848	-5.48055	peak_67517	Day0vsDay15	chr17	47830962	47831889	928	*	Promoter (<=1kb)	17	47823272	47831541	8270	2	124995	ENST00000351111.7	0	ENSG00000159111
CRIM1	cysteine rich transmembrane BMP regulator 1	-0.0292912	-0.772592	0.71401	-0.391672	-0.0821573	0.935308	0.979628	-5.66034	peak_84058	Day0vsDay27	chr2	36235956	36236151	196	*	Distal Intergenic	2	36355778	36551135	195358	1	51232	ENST00000280527.7	-119627	ENSG00000150938
LINC01377	long intergenic non-protein coding RNA 1377	-0.029284	-0.408392	0.349824	3.09587	-0.160858	0.873961	0.955948	-5.68561	peak_125329	Day0vsDay27	chr5	3217275	3218444	1170	*	Distal Intergenic	5	3179449	3181489	2041	1	102467074	ENST00000692105.1	37826	ENSG00000249808
BEND3P3	BEN domain containing 3 pseudogene 3	-0.0292838	-0.627995	0.569427	0.362838	-0.101625	0.920108	0.978843	-5.47358	peak_20152	Day0vsDay15	chr10	79682956	79684457	1502	*	Promoter (<=1kb)	10	79682997	79685436	2440	1	650623	ENST00000611030.1	0	NA
GLRX5	glutaredoxin 5	-0.02928	-0.639965	0.581405	-0.0994209	-0.0993827	0.921726	0.97502	-5.69572	peak_49670	Day0vsDay27	chr14	95527464	95527915	452	*	Intron	14	95533503	95544557	11055	1	51218	ENST00000553672.1	-5588	ENSG00000182512
PIGQ	phosphatidylinositol glycan anchor biosynthesis class Q	-0.0292774	-0.503401	0.444846	1.87924	-0.127996	0.899304	0.988563	-5.86266	peak_56588	Day0vsDay8	chr16	569482	570578	1097	*	Promoter (<=1kb)	16	569968	574409	4442	1	9091	ENST00000439574.1	0	ENSG00000007541
AGAP2	ArfGAP with GTPase domain, ankyrin repeat and PH domain 2	-0.0292723	-0.511009	0.452464	2.05338	-0.129593	0.898311	0.988416	-5.81614	peak_36687	Day0vsDay8	chr12	57741901	57742394	494	*	Promoter (<=1kb)	12	57723761	57742157	18397	2	116986	ENST00000257897.7	0	ENSG00000135439
LOC124900236	small nucleolar RNA SNORD46	-0.0292693	-0.467822	0.409284	2.47144	-0.139606	0.890476	0.962643	-5.69052	peak_151538	Day0vsDay27	chr7	132728345	132728890	546	*	Exon	7	132753023	132753126	104	1	124900236	ENST00000364139.1	-24133	ENSG00000201009
EIF2S3B	eukaryotic translation initiation factor 2 subunit gamma B	-0.0292653	-0.658455	0.599924	1.42024	-0.0969756	0.923698	0.992681	-5.83343	peak_34541	Day0vsDay8	chr12	10497442	10498440	999	*	Distal Intergenic	12	10505602	10523135	17534	1	255308	ENST00000322446.3	-7162	ENSG00000180574
GALNT6	polypeptide N-acetylgalactosaminyltransferase 6	-0.0292605	-0.513471	0.45495	4.44827	-0.127241	0.900191	0.988644	-5.89512	peak_36069	Day0vsDay8	chr12	51395192	51395827	636	*	Promoter (2-3kb)	12	51379546	51392867	13322	2	11226	ENST00000604426.5	-2325	ENSG00000139629
TRABD2B	TraB domain containing 2B	-0.0292592	-0.584553	0.526035	0.787637	-0.109218	0.914011	0.971815	-5.72522	peak_5034	Day0vsDay27	chr1	47755028	47756307	1280	*	Distal Intergenic	1	47761132	47765547	4416	2	388630	ENST00000438589.1	9240	ENSG00000269113
KLF12	KLF transcription factor 12	-0.0292536	-0.431813	0.373305	3.8394	-0.151227	0.88143	0.959256	-5.68065	peak_43842	Day0vsDay27	chr13	74174499	74175303	805	*	Distal Intergenic	13	73686089	74134404	448316	2	11278	ENST00000703967.1	-40095	ENSG00000118922
ACHE	acetylcholinesterase (Yt blood group)	-0.0292495	-0.409948	0.351449	5.33007	-0.159425	0.875088	0.966952	-5.47381	peak_149905	Day0vsDay15	chr7	100894840	100895214	375	*	Promoter (<=1kb)	7	100889997	100894388	4392	2	43	ENST00000412389.5	-452	ENSG00000087085
CTSL	cathepsin L	-0.0292495	-0.47282	0.414321	5.45535	-0.138443	0.891444	0.988046	-5.89309	peak_164597	Day0vsDay8	chr9	87733706	87734154	449	*	Distal Intergenic	9	87727603	87731348	3746	1	1514	ENST00000375894.10	6103	ENSG00000135047
LOC105373760	uncharacterized LOC105373760	-0.0292411	-0.829936	0.771454	-0.0768255	-0.0756979	0.940338	0.984847	-5.52186	peak_91618	Day0vsDay15	chr2	177164271	177164943	673	*	Promoter (<=1kb)	2	176990842	177164516	173675	2	105373760	ENST00000441205.1	0	NA
LOC107984819	uncharacterized LOC107984819	-0.0292333	-0.492542	0.434076	3.63689	-0.131371	0.896875	0.988416	-5.87764	peak_62599	Day0vsDay8	chr16	86808683	86809669	987	*	Distal Intergenic	16	86764298	86771041	6744	1	107984819	ENST00000658013.1	44385	NA
PLEKHA5	pleckstrin homology domain containing A5	-0.0292313	-0.708216	0.649753	-0.834632	-0.0892372	0.929694	0.977841	-5.75478	peak_34904	Day0vsDay27	chr12	18964050	18965224	1175	*	Distal Intergenic	12	19129669	19286948	157280	1	54477	ENST00000706613.1	-164445	ENSG00000052126
SERPINE3	serpin family E member 3	-0.0292286	-1.29497	1.23651	-0.456495	-0.0478653	0.962252	0.996206	-5.58967	peak_43113	Day0vsDay8	chr13	51286250	51286854	605	*	Distal Intergenic	13	51335773	51364735	28963	1	647174	ENST00000524365.5	-48919	ENSG00000253309
RAB3GAP1	RAB3 GTPase activating protein catalytic subunit 1	-0.0292227	-0.512754	0.454309	0.303077	-0.125272	0.901436	0.97342	-5.51192	peak_90085	Day0vsDay15	chr2	135169990	135170685	696	*	Promoter (1-2kb)	2	135168548	135169977	1430	1	22930	ENST00000497080.1	1442	ENSG00000115839
GDF10	growth differentiation factor 10	-0.0292209	-0.844804	0.786362	0.155949	-0.0742648	0.941465	0.981577	-5.71438	peak_18104	Day0vsDay27	chr10	47254649	47255580	932	*	Distal Intergenic	10	47300197	47313577	13381	1	2662	ENST00000580279.2	-44617	ENSG00000266524
CHRNA4	cholinergic receptor nicotinic alpha 4 subunit	-0.0292192	-0.505133	0.446694	5.31503	-0.127839	0.899718	0.988565	-5.89601	peak_100434	Day0vsDay8	chr20	63391640	63392475	836	*	Distal Intergenic	20	63344069	63377993	33925	2	1137	ENST00000463705.5	-13647	ENSG00000101204
PRNCR1	prostate cancer associated non-coding RNA 1	-0.0292171	-1.48693	1.42849	-0.37178	-0.0415453	0.967233	0.996418	-5.60524	peak_160249	Day0vsDay8	chr8	127058970	127059218	249	*	Intron	8	127079874	127092600	12727	1	101867536	ENST00000635449.1	-20656	ENSG00000282961
LOC105377687	uncharacterized LOC105377687	-0.0292127	-0.674668	0.616242	0.119233	-0.0938129	0.926099	0.976599	-5.7323	peak_132731	Day0vsDay27	chr5	159971948	159972328	381	*	Exon	5	159698586	159937766	239181	2	105377687	ENST00000641163.1	-34182	NA
MIR1322	microRNA 1322	-0.0292118	-0.526545	0.468121	0.185858	-0.124352	0.90237	0.967221	-5.64901	peak_154826	Day0vsDay27	chr8	10825037	10825805	769	*	Promoter (<=1kb)	8	10825373	10825443	71	2	100302166	ENST00000638013.1	0	ENSG00000283210
LINC01800	long intergenic non-protein coding RNA 1800	-0.0292114	-0.473981	0.415558	1.175	-0.140718	0.889657	0.970757	-5.46632	peak_85540	Day0vsDay15	chr2	64823144	64823639	496	*	Distal Intergenic	2	64846130	64863626	17497	2	101927438	ENST00000445865.1	39987	ENSG00000234572
AOPEP	aminopeptidase O (putative)	-0.0292109	-0.661955	0.603533	-0.0856916	-0.0956917	0.924624	0.976009	-5.70232	peak_165218	Day0vsDay27	chr9	94951017	94951669	653	*	Intron	9	94955946	95006200	50255	1	84909	ENST00000451893.5	-4277	ENSG00000148120
HNRNPD-DT	HNRNPD divergent transcript	-0.0292047	-0.553391	0.494982	1.71191	-0.118855	0.906725	0.989698	-5.76188	peak_121235	Day0vsDay8	chr4	82373131	82374672	1542	*	Promoter (<=1kb)	4	82374285	82384027	9743	1	101928963	ENST00000609575.2	0	ENSG00000272677
LOC102724560	cystathionine beta-synthase like	-0.029204	-0.524581	0.466173	5.80997	-0.12285	0.903568	0.989047	-5.89411	peak_100662	Day0vsDay8	chr21	6450095	6450694	600	*	Exon	21	6444869	6467513	22645	2	102724560	ENST00000398168.6	16819	ENSG00000274276
ZNF611	zinc finger protein 611	-0.0292033	-0.487003	0.428596	2.74223	-0.132367	0.896042	0.988416	-5.83563	peak_80840	Day0vsDay8	chr19	52715437	52716357	921	*	5' UTR	19	52704732	52728786	24055	2	81856	ENST00000595798.5	12429	ENSG00000213020
KCNQ1	potassium voltage-gated channel subfamily Q member 1	-0.0292031	-0.431474	0.373067	3.86613	-0.152469	0.880526	0.968066	-5.47912	peak_25201	Day0vsDay15	chr11	2466927	2468046	1120	*	Intron	11	2461887	2527973	66087	1	3784	ENST00000380776.5	5040	ENSG00000053918
NAMPT	nicotinamide phosphoribosyltransferase	-0.0291997	-0.414931	0.356531	4.37718	-0.158306	0.876103	0.967208	-5.47479	peak_150384	Day0vsDay15	chr7	106345478	106346160	683	*	Distal Intergenic	7	106248332	106285966	37635	2	10135	ENST00000681255.1	-59512	ENSG00000105835
GCNT2	glucosaminyl (N-acetyl) transferase 2 (I blood group)	-0.0291924	-0.446065	0.38768	3.09583	-0.145428	0.885923	0.960883	-5.68563	peak_135292	Day0vsDay27	chr6	10491172	10491749	578	*	Promoter (<=1kb)	6	10492223	10627222	135000	1	2651	ENST00000410107.5	-474	ENSG00000111846
PLD2	phospholipase D2	-0.0291834	-0.433133	0.374767	2.4704	-0.153735	0.87952	0.967855	-5.49413	peak_63923	Day0vsDay15	chr17	4823533	4824140	608	*	Promoter (1-2kb)	17	4821640	4822795	1156	1	5338	ENST00000575945.1	1893	ENSG00000129219
CDS2	CDP-diacylglycerol synthase 2	-0.0291807	-0.395317	0.336955	4.05192	-0.167561	0.868825	0.964924	-5.47909	peak_96029	Day0vsDay15	chr20	5205264	5205842	579	*	Distal Intergenic	20	5176102	5191354	15253	1	8760	ENST00000379070.3	29162	ENSG00000101290
TOB1	transducer of ERBB2, 1	-0.0291791	-0.458139	0.39978	3.02973	-0.140998	0.889143	0.987498	-5.85435	peak_67924	Day0vsDay8	chr17	50865280	50865707	428	*	Promoter (<=1kb)	17	50862223	50866354	4132	2	10140	ENST00000499247.3	647	ENSG00000141232
ZNF596	zinc finger protein 596	-0.0291739	-0.683871	0.625523	0.914263	-0.0923659	0.927236	0.976962	-5.70869	peak_153905	Day0vsDay27	chr8	254932	255493	562	*	Intron	8	240635	244654	4020	1	169270	ENST00000523333.1	14297	ENSG00000172748
LINC01121	long intergenic non-protein coding RNA 1121	-0.0291735	-0.409128	0.350781	3.06147	-0.15982	0.874828	0.956485	-5.69213	peak_84615	Day0vsDay27	chr2	45328956	45329890	935	*	Distal Intergenic	2	45191620	45323397	131778	2	400952	ENST00000430650.2	-5559	ENSG00000205054
LOC105374678	uncharacterized LOC105374678	-0.029161	-0.620233	0.561911	0.50812	-0.102835	0.919069	0.973809	-5.69566	peak_126490	Day0vsDay27	chr5	21016385	21016798	414	*	Intron	5	20967211	21032684	65474	2	105374678	ENST00000661281.1	15886	NA
EHBP1L1	EH domain binding protein 1 like 1	-0.0291603	-0.471302	0.412982	2.36811	-0.137881	0.89182	0.971429	-5.49094	peak_28840	Day0vsDay15	chr11	65577049	65577341	293	*	Promoter (<=1kb)	11	65578201	65579380	1180	1	254102	ENST00000531106.1	-860	ENSG00000173442
PDE1A	phosphodiesterase 1A	-0.0291597	-0.720579	0.66226	0.531543	-0.0905876	0.928852	0.981548	-5.47298	peak_91811	Day0vsDay15	chr2	182601123	182601985	863	*	Distal Intergenic	2	182167902	182523359	355458	2	5136	ENST00000495511.2	-77764	ENSG00000115252
CDKL1	cyclin dependent kinase like 1	-0.0291551	-0.529375	0.471065	2.42173	-0.123367	0.903224	0.989047	-5.81949	peak_47044	Day0vsDay8	chr14	50362799	50364287	1489	*	Promoter (<=1kb)	14	50341172	50363976	22805	2	8814	ENST00000528197.5	0	ENSG00000100490
LINC02557	long intergenic non-protein coding RNA 2557	-0.0291522	-0.656374	0.59807	2.27792	-0.0977678	0.923192	0.975586	-5.69237	peak_103966	Day0vsDay27	chr22	23503883	23504285	403	*	Distal Intergenic	22	23512494	23513602	1109	2	105372955	ENST00000432249.2	9317	NA
JAGN1	jagunal homolog 1	-0.0291485	-0.503418	0.445121	4.20321	-0.127655	0.899817	0.97325	-5.48104	peak_107574	Day0vsDay15	chr3	9890191	9891419	1229	*	Promoter (<=1kb)	3	9890574	9893883	3310	1	84522	ENST00000489724.2	0	ENSG00000171135
OAT	ornithine aminotransferase	-0.0291394	-0.496123	0.437844	-0.0233533	-0.130009	0.897821	0.965404	-5.73751	peak_23297	Day0vsDay27	chr10	124375182	124375973	792	*	Distal Intergenic	10	124398021	124403336	5316	2	4942	ENST00000471127.1	27363	ENSG00000065154
SGMS1	sphingomyelin synthase 1	-0.0291394	-0.517372	0.459094	4.19104	-0.126116	0.901054	0.988868	-5.89438	peak_18498	Day0vsDay8	chr10	50636328	50637716	1389	*	Exon	10	50460673	50625163	164491	2	259230	ENST00000608287.1	-11165	ENSG00000198964
AGMO	alkylglycerol monooxygenase	-0.0291355	-0.403766	0.345495	3.74741	-0.164089	0.871492	0.955148	-5.67012	peak_144894	Day0vsDay27	chr7	15291708	15292455	748	*	Intron	7	15306235	15366187	59953	2	392636	ENST00000407277.6	73732	ENSG00000187546
KCNN4	potassium calcium-activated channel subfamily N member 4	-0.0291305	-0.425728	0.367467	2.10716	-0.152249	0.880365	0.968037	-5.48205	peak_79698	Day0vsDay15	chr19	43782501	43782996	496	*	Promoter (1-2kb)	19	43766953	43780976	14024	2	3783	ENST00000599720.5	-1525	ENSG00000104783
LOC105374524	uncharacterized LOC105374524	-0.0291288	-0.62975	0.571493	-0.742374	-0.101148	0.920471	0.978901	-5.51427	peak_119180	Day0vsDay15	chr4	23194792	23195947	1156	*	Distal Intergenic	4	23120314	23123473	3160	1	105374524	ENST00000658079.1	74478	ENSG00000248837
COX7B2	cytochrome c oxidase subunit 7B2	-0.0291279	-0.534806	0.47655	5.60604	-0.119397	0.906035	0.989649	-5.89749	peak_120078	Day0vsDay8	chr4	46839074	46839536	463	*	Intron	4	46734832	46876760	141929	2	170712	ENST00000543208.5	37224	ENSG00000170516
RPS6KB1	ribosomal protein S6 kinase B1	-0.0291278	-0.549353	0.491098	2.14964	-0.119049	0.906537	0.989698	-5.77786	peak_68341	Day0vsDay8	chr17	59914303	59914929	627	*	3' UTR	17	59906988	59914668	7681	1	6198	ENST00000592726.1	7315	ENSG00000108443
NCKAP5	NCK associated protein 5	-0.0291256	-0.363361	0.30511	4.14889	-0.180854	0.858616	0.962329	-5.47662	peak_89955	Day0vsDay15	chr2	132747479	132747867	389	*	Intron	2	132671806	132732051	60246	2	344148	ENST00000639875.1	-15428	ENSG00000176771
LINC03033	long intergenic non-protein coding RNA 3033	-0.0291221	-0.453037	0.394792	2.98483	-0.142848	0.888081	0.97022	-5.48967	peak_47629	Day0vsDay15	chr14	61662078	61663908	1831	*	Distal Intergenic	14	61647420	61654001	6582	1	400221	ENST00000556717.2	14658	ENSG00000232774
ATXN1-AS1	ATXN1 antisense RNA 1	-0.0291181	-0.399239	0.341003	1.96782	-0.164778	0.870947	0.965412	-5.48209	peak_135751	Day0vsDay15	chr6	16830795	16831422	628	*	Distal Intergenic	6	16762028	16762939	912	1	101928433	ENST00000701248.1	68767	NA
CDH5	cadherin 5	-0.0291148	-0.535634	0.477404	0.312183	-0.119145	0.906232	0.974675	-5.50652	peak_60883	Day0vsDay15	chr16	66270249	66270889	641	*	Distal Intergenic	16	66366690	66403408	36719	1	1003	ENST00000565334.5	-95801	ENSG00000179776
LOC100506664	uncharacterized LOC100506664	-0.0291058	-0.395114	0.336903	1.90049	-0.166188	0.869818	0.965093	-5.48731	peak_150979	Day0vsDay15	chr7	125847828	125848389	562	*	Distal Intergenic	7	125438222	125461869	23648	1	100506664	ENST00000415896.1	409606	NA
NRP2	neuropilin 2	-0.0290991	-0.446518	0.38832	1.78504	-0.146813	0.884871	0.969252	-5.47648	peak_92776	Day0vsDay15	chr2	205766844	205767052	209	*	Promoter (2-3kb)	2	205764337	205795121	30785	1	8828	ENST00000467850.1	2507	ENSG00000118257
MRPL46	mitochondrial ribosomal protein L46	-0.0290977	-0.531536	0.473341	3.18482	-0.121882	0.904401	0.967991	-5.67307	peak_55458	Day0vsDay27	chr15	88450049	88450576	528	*	Distal Intergenic	15	88459478	88464813	5336	2	26589	ENST00000559538.1	14237	ENSG00000259494
LTBR	lymphotoxin beta receptor	-0.0290958	-0.400604	0.342412	3.78839	-0.164333	0.871302	0.965489	-5.48341	peak_34136	Day0vsDay15	chr12	6374315	6375284	970	*	Promoter (<=1kb)	12	6375045	6385157	10113	1	4055	ENST00000546296.5	0	ENSG00000111321
ANGPTL2	angiopoietin like 2	-0.0290935	-0.54897	0.490783	1.80584	-0.11809	0.907272	0.969136	-5.69044	peak_167061	Day0vsDay27	chr9	127116500	127117720	1221	*	Intron	9	127087349	127122634	35286	2	23452	ENST00000373417.1	4914	ENSG00000136859
KIAA0319L	KIAA0319 like	-0.029089	-0.489903	0.431725	1.77882	-0.135127	0.89402	0.988355	-5.77429	peak_3983	Day0vsDay8	chr1	35450934	35451731	798	*	Promoter (<=1kb)	1	35443262	35450006	6745	2	79932	ENST00000473844.1	-928	ENSG00000142687
LINC01317	long intergenic non-protein coding RNA 1317	-0.0290747	-0.506788	0.448639	4.05205	-0.126637	0.900598	0.973312	-5.48583	peak_84004	Day0vsDay15	chr2	33824170	33824682	513	*	Intron	2	33855684	33954012	98329	1	104355287	ENST00000667658.1	-31002	ENSG00000228262
LOC101927159	uncharacterized LOC101927159	-0.0290712	-0.685099	0.626957	-0.204362	-0.0918537	0.927638	0.981242	-5.49467	peak_98385	Day0vsDay15	chr20	42776999	42777446	448	*	Intron	20	42685483	42688562	3080	1	101927159	ENST00000457704.2	91516	ENSG00000229042
KIAA1671	KIAA1671	-0.0290659	-0.670336	0.612204	-0.441101	-0.0946324	0.925559	0.976425	-5.68031	peak_104149	Day0vsDay27	chr22	24982378	24983248	871	*	Intron	22	24952730	25194457	241728	1	85379	ENST00000406486.8	29648	ENSG00000197077
EMILIN2	elastin microfibril interfacer 2	-0.0290624	-0.562751	0.504626	-0.387329	-0.112876	0.911144	0.970785	-5.78288	peak_70809	Day0vsDay27	chr18	2889678	2890445	768	*	Intron	18	2906215	2914041	7827	1	84034	ENST00000308080.9	-15770	ENSG00000132205
CALCA	calcitonin related polypeptide alpha	-0.0290618	-0.599714	0.541591	0.377044	-0.107225	0.915744	0.972655	-5.65773	peak_26167	Day0vsDay27	chr11	14969783	14970290	508	*	Promoter (<=1kb)	11	14966671	14970016	3346	2	796	ENST00000494746.1	0	ENSG00000110680
INPP5A	inositol polyphosphate-5-phosphatase A	-0.0290618	-0.495539	0.437415	1.06204	-0.129593	0.898178	0.965629	-5.67949	peak_24518	Day0vsDay27	chr10	132654412	132655538	1127	*	Intron	10	132690392	132727349	36958	1	3632	ENST00000487614.1	-34854	ENSG00000068383
DYSF	dysferlin	-0.0290583	-0.524057	0.46594	3.14577	-0.124764	0.902136	0.989047	-5.90686	peak_86027	Day0vsDay8	chr2	71672912	71673416	505	*	Intron	2	71610779	71644033	33255	1	8291	ENST00000468173.1	62133	ENSG00000135636
TBC1D30	TBC1 domain family member 30	-0.0290542	-0.536597	0.478488	5.67405	-0.118773	0.906753	0.989698	-5.89623	peak_36923	Day0vsDay8	chr12	64758689	64759947	1259	*	Promoter (<=1kb)	12	64759484	64878623	119140	1	23329	ENST00000674237.1	0	ENSG00000111490
LINC01393	long intergenic non-protein coding RNA 1393	-0.0290528	-0.473165	0.415059	3.07929	-0.137697	0.891996	0.97143	-5.47468	peak_150673	Day0vsDay15	chr7	115136107	115136526	420	*	Exon	7	115124708	115125937	1230	1	102724386	ENST00000659423.1	11399	ENSG00000225535
TMPRSS5	transmembrane serine protease 5	-0.0290494	-0.476459	0.41836	0.581781	-0.134583	0.894155	0.972144	-5.51537	peak_31575	Day0vsDay15	chr11	113689986	113691376	1391	*	Promoter (2-3kb)	11	113690230	113693737	3508	2	80975	ENST00000545265.5	2361	ENSG00000166682
SLC30A10	solute carrier family 30 member 10	-0.0290466	-0.660656	0.602563	0.511974	-0.0953242	0.924913	0.976177	-5.67931	peak_13077	Day0vsDay27	chr1	219927790	219929101	1312	*	Promoter (<=1kb)	1	219910445	219928557	18113	2	55532	ENST00000366926.4	0	ENSG00000196660
ASB8	ankyrin repeat and SOCS box containing 8	-0.0290464	-0.494222	0.436129	2.75489	-0.133205	0.895521	0.988411	-5.84348	peak_35820	Day0vsDay8	chr12	48164988	48166170	1183	*	Intron	12	48147789	48157595	9807	2	140461	ENST00000536549.5	-7393	ENSG00000177981
TTF1	transcription termination factor 1	-0.0290443	-0.600438	0.54235	0.225294	-0.105362	0.917035	0.973186	-5.78712	peak_167843	Day0vsDay27	chr9	132404280	132404837	558	*	Promoter (2-3kb)	9	132375548	132406840	31293	2	7270	ENST00000334270.3	2003	ENSG00000125482
PLEKHG3	pleckstrin homology and RhoGEF domain containing G3	-0.0290397	-0.375561	0.317482	2.45584	-0.173708	0.863669	0.951811	-5.69984	peak_47752	Day0vsDay27	chr14	64654191	64654646	456	*	Distal Intergenic	14	64704102	64730688	26587	1	26030	ENST00000555982.5	-49456	ENSG00000126822
PRKCE	protein kinase C epsilon	-0.029038	-0.676637	0.618561	2.15752	-0.0937524	0.926361	0.992881	-5.78792	peak_84685	Day0vsDay8	chr2	46187027	46187707	681	*	3' UTR	2	46151102	46160060	8959	1	5581	ENST00000494472.1	35925	ENSG00000171132
TBC1D9B	TBC1 domain family member 9B	-0.0290373	-0.466801	0.408726	5.8132	-0.137751	0.891945	0.988138	-5.89307	peak_134316	Day0vsDay8	chr5	179890077	179890495	419	*	Promoter (1-2kb)	5	179887671	179888314	644	2	23061	ENST00000518120.1	-1763	ENSG00000197226
ANXA8	annexin A8	-0.029027	-0.517067	0.459013	1.40078	-0.123283	0.902992	0.973941	-5.5115	peak_18151	Day0vsDay15	chr10	47482313	47484338	2026	*	Promoter (<=1kb)	10	47468541	47484016	15476	2	653145	ENST00000577813.1	0	ENSG00000265190
LOC105372571	uncharacterized LOC105372571	-0.0290248	-0.50388	0.445831	-0.0850094	-0.127612	0.899771	0.97325	-5.4781	peak_96925	Day0vsDay15	chr20	23266082	23268103	2022	*	Distal Intergenic	20	23320958	23325352	4395	2	105372571	ENST00000610918.1	57249	NA
BCL6	BCL6 transcription repressor	-0.0290212	-0.463772	0.40573	4.9641	-0.140922	0.889497	0.987526	-5.88951	peak_116790	Day0vsDay8	chr3	187745276	187746007	732	*	Promoter (<=1kb)	3	187721377	187745725	24349	2	604	ENST00000621333.4	0	ENSG00000113916
SLIT3	slit guidance ligand 3	-0.0290168	-0.416329	0.358295	3.57627	-0.155291	0.877995	0.957651	-5.68259	peak_133037	Day0vsDay27	chr5	168676714	168677270	557	*	Intron	5	168683966	168696311	12346	2	6586	ENST00000518092.1	19041	ENSG00000184347
MTSS1	MTSS I-BAR domain containing 1	-0.0290147	-0.424078	0.366049	4.04184	-0.152233	0.880378	0.968037	-5.48608	peak_160117	Day0vsDay15	chr8	124726698	124728921	2224	*	Promoter (<=1kb)	8	124550784	124728473	177690	2	9788	ENST00000518547.6	0	ENSG00000170873
VOPP1	VOPP1 WW domain binding protein	-0.0290057	-0.643199	0.585187	-0.689901	-0.099034	0.922116	0.975153	-5.6952	peak_147416	Day0vsDay27	chr7	55517131	55517769	639	*	Promoter (1-2kb)	7	55472754	55516077	43324	2	81552	ENST00000453256.5	-1054	ENSG00000154978
MYO18B	myosin XVIIIB	-0.0290007	-0.4319	0.373899	1.73812	-0.155787	0.877986	0.957651	-5.69586	peak_104248	Day0vsDay27	chr22	26020169	26020842	674	*	Intron	22	26027049	26030644	3596	1	84700	ENST00000540454.1	-6207	ENSG00000133454
NBEA	neurobeachin	-0.0289981	-0.798051	0.740055	-0.457641	-0.0781573	0.938403	0.98427	-5.51255	peak_42330	Day0vsDay15	chr13	35478337	35479070	734	*	Promoter (1-2kb)	13	35476848	35672684	195837	1	26960	ENST00000687287.1	1489	ENSG00000172915
LINC01140	long intergenic non-protein coding RNA 1140	-0.0289976	-0.462955	0.40496	2.53139	-0.139312	0.890798	0.962746	-5.6874	peak_6628	Day0vsDay27	chr1	87131602	87132654	1053	*	Promoter (<=1kb)	1	87131955	87136669	4715	1	339524	ENST00000590653.5	0	ENSG00000267272
OR11H2	olfactory receptor family 11 subfamily H member 2	-0.0289903	-0.798266	0.740286	-0.722752	-0.0793543	0.937551	0.980369	-5.71428	peak_45876	Day0vsDay27	chr14	19637078	19638247	1170	*	Exon	14	19712936	19713883	948	2	79334	ENST00000556246.3	75636	ENSG00000258453
SLC2A7	solute carrier family 2 member 7	-0.0289886	-0.505116	0.447139	1.59257	-0.126347	0.900708	0.966648	-5.69322	peak_1072	Day0vsDay27	chr1	8987728	8989426	1699	*	Distal Intergenic	1	9002973	9026423	23451	2	155184	ENST00000400906.2	36997	ENSG00000197241
FOS	Fos proto-oncogene, AP-1 transcription factor subunit	-0.0289885	-0.529783	0.471806	1.4118	-0.119984	0.905575	0.968442	-5.7355	peak_48539	Day0vsDay27	chr14	75279414	75279682	269	*	Promoter (<=1kb)	14	75279643	75281684	2042	1	2353	ENST00000555686.1	0	ENSG00000170345
CNEP1R1	CTD nuclear envelope phosphatase 1 regulatory subunit 1	-0.0289838	-0.516774	0.458806	2.4715	-0.123692	0.902886	0.973928	-5.49027	peak_59946	Day0vsDay15	chr16	49954776	49955124	349	*	Exon	16	50024410	50037088	12679	1	255919	ENST00000458059.7	-69286	ENSG00000205423
LINC02141	long intergenic non-protein coding RNA 2141	-0.0289819	-0.526965	0.469001	2.11388	-0.123116	0.903526	0.989047	-5.87674	peak_60674	Day0vsDay8	chr16	59939316	59939973	658	*	Intron	16	59855353	60053973	198621	1	101927580	ENST00000568279.2	83963	ENSG00000261807
NF1	neurofibromin 1	-0.0289811	-0.416486	0.358524	5.83046	-0.15613	0.87774	0.967513	-5.47331	peak_65956	Day0vsDay15	chr17	31345350	31345912	563	*	Promoter (2-3kb)	17	31343008	31377613	34606	1	4763	ENST00000689464.1	2342	ENSG00000196712
ANAPC5	anaphase promoting complex subunit 5	-0.0289767	-0.4789	0.420946	1.80796	-0.13637	0.893021	0.963373	-5.6998	peak_39912	Day0vsDay27	chr12	121304412	121304968	557	*	Distal Intergenic	12	121308245	121310394	2150	2	51433	ENST00000422342.2	5426	ENSG00000089053
PLCXD2	phosphatidylinositol specific phospholipase C X domain containing 2	-0.0289765	-0.625836	0.567883	1.64688	-0.101218	0.920371	0.992063	-5.85906	peak_112751	Day0vsDay8	chr3	111689340	111689924	585	*	Promoter (1-2kb)	3	111691348	111708251	16904	1	257068	ENST00000468174.1	-1424	ENSG00000240891
ADAMTS2	ADAM metallopeptidase with thrombospondin type 1 motif 2	-0.0289753	-0.458814	0.400863	2.14192	-0.140443	0.889887	0.962329	-5.69271	peak_134186	Day0vsDay27	chr5	179165828	179166615	788	*	Intron	5	179114289	179122839	8551	2	9509	ENST00000523450.1	-42989	ENSG00000087116
HLF	HLF transcription factor, PAR bZIP family member	-0.0289739	-0.388365	0.330417	1.94158	-0.1758	0.862488	0.96317	-5.46311	peak_68047	Day0vsDay15	chr17	55294076	55294696	621	*	Intron	17	55283720	55315447	31728	1	3131	ENST00000575868.3	10356	ENSG00000108924
LINC02477	long intergenic non-protein coding RNA 2477	-0.0289682	-0.365109	0.307172	1.92702	-0.178632	0.859847	0.950373	-5.69346	peak_123601	Day0vsDay27	chr4	160613489	160614464	976	*	Distal Intergenic	4	160539254	160586817	47564	1	105377512	ENST00000512652.1	74235	NA
FERMT2	FERM domain containing kindlin 2	-0.0289667	-0.556664	0.498731	6.23246	-0.113781	0.910434	0.990386	-5.89661	peak_47193	Day0vsDay8	chr14	53002201	53002995	795	*	Distal Intergenic	14	52893359	52952435	59077	2	10979	ENST00000554712.5	-49766	ENSG00000073712
RDH13	retinol dehydrogenase 13	-0.0289638	-0.417899	0.359972	3.49893	-0.154503	0.878833	0.958026	-5.68674	peak_81099	Day0vsDay27	chr19	55068986	55070260	1275	*	Promoter (<=1kb)	19	55044343	55069529	25187	2	112724	ENST00000396247.7	0	ENSG00000160439
CCDC8	coiled-coil domain containing 8	-0.0289631	-0.561912	0.503986	2.79996	-0.113563	0.910809	0.99045	-5.81982	peak_80007	Day0vsDay8	chr19	46419360	46419866	507	*	Distal Intergenic	19	46410329	46413564	3236	2	83987	ENST00000697726.1	-5796	ENSG00000169515
SNTG1	syntrophin gamma 1	-0.0289628	-0.477628	0.419702	1.25481	-0.136472	0.892936	0.963326	-5.66051	peak_157082	Day0vsDay27	chr8	50579438	50580047	610	*	Intron	8	50553050	50709183	156134	1	54212	ENST00000524004.5	26388	ENSG00000147481
TIALD	transcript inducer of AURKA lysosomal degradation	-0.0289554	-0.367478	0.309567	4.0991	-0.17913	0.859849	0.9627	-5.47401	peak_39992	Day0vsDay15	chr12	121830650	121831253	604	*	3' UTR	12	121856259	121857059	801	1	105370035	ENST00000543848.1	-25006	NA
LOC101928295	uncharacterized LOC101928295	-0.0289523	-0.473352	0.415447	3.39689	-0.137226	0.892373	0.96315	-5.66715	peak_80429	Day0vsDay27	chr19	49387899	49388378	480	*	Promoter (<=1kb)	19	49368558	49388085	19528	2	101928295	ENST00000660123.1	0	ENSG00000268686
NEK10	NIMA related kinase 10	-0.0289503	-0.708802	0.650902	-0.0219592	-0.0882664	0.930456	0.978055	-5.72026	peak_108731	Day0vsDay27	chr3	27345471	27345934	464	*	Intron	3	27309157	27369196	60040	2	152110	ENST00000491627.1	23262	ENSG00000163491
LINC02532	long intergenic non-protein coding RNA 2532	-0.02895	-0.533324	0.475424	4.93192	-0.119418	0.906244	0.989667	-5.89908	peak_139798	Day0vsDay8	chr6	106715720	106716129	410	*	Exon	6	106717452	106725027	7576	2	100422737	ENST00000663790.1	8898	ENSG00000235142
ZCCHC24	zinc finger CCHC-type containing 24	-0.0289451	-0.762195	0.704305	-0.631042	-0.0818238	0.93552	0.983446	-5.55592	peak_20112	Day0vsDay15	chr10	79437652	79438281	630	*	Intron	10	79386037	79444219	58183	2	219654	ENST00000372333.3	5938	ENSG00000165424
LOC124904933	uncharacterized LOC124904933	-0.0289412	-0.650539	0.592657	-0.191529	-0.0965082	0.923983	0.975784	-5.71101	peak_99497	Day0vsDay27	chr20	53692819	53693932	1114	*	Distal Intergenic	20	53738728	53741797	3070	1	124904933	ENST00000663196.1	-44796	NA
NKAIN2	sodium/potassium transporting ATPase interacting 2	-0.0289383	-0.495479	0.437602	5.76411	-0.12857	0.898855	0.988463	-5.89637	peak_140536	Day0vsDay8	chr6	123802622	123804299	1678	*	Promoter (<=1kb)	6	123803865	124825640	1021776	1	154215	ENST00000368417.6	0	ENSG00000188580
LOC101927888	uncharacterized LOC101927888	-0.0289379	-0.703801	0.645925	1.93305	-0.0892922	0.929762	0.993195	-5.75026	peak_134926	Day0vsDay8	chr6	4376277	4377457	1181	*	Intron	6	4343338	4347162	3825	2	101927888	ENST00000667029.1	-29115	ENSG00000231811
GFRA2	GDNF family receptor alpha 2	-0.028936	-0.619451	0.561579	0.147513	-0.10157	0.92001	0.974111	-5.75421	peak_155374	Day0vsDay27	chr8	21786570	21787058	489	*	Promoter (1-2kb)	8	21693182	21788159	94978	2	2675	ENST00000517892.5	1101	ENSG00000168546
NME7	NME/NM23 family member 7	-0.0289348	-0.54595	0.488081	6.29916	-0.116046	0.908882	0.990137	-5.89595	peak_10323	Day0vsDay8	chr1	169367275	169368691	1417	*	Promoter (<=1kb)	1	169132531	169367797	235267	2	29922	ENST00000367811.8	0	ENSG00000143156
TLE2	TLE family member 2, transcriptional corepressor	-0.0289341	-0.577104	0.519236	1.76154	-0.10994	0.913639	0.976919	-5.52557	peak_75537	Day0vsDay15	chr19	3027932	3029938	2007	*	Promoter (<=1kb)	19	2997644	3029280	31637	2	7089	ENST00000262953.11	0	ENSG00000065717
EBF4	EBF family member 4	-0.028924	-0.408657	0.350809	3.26989	-0.158424	0.875985	0.967196	-5.48036	peak_95788	Day0vsDay15	chr20	2768147	2768898	752	*	Distal Intergenic	20	2755088	2760101	5014	1	57593	ENST00000477287.1	13059	ENSG00000088881
NODAL	nodal growth differentiation factor	-0.0289175	-0.818396	0.760561	0.971448	-0.0764798	0.939837	0.994495	-5.58968	peak_19285	Day0vsDay8	chr10	70458061	70458992	932	*	Distal Intergenic	10	70432749	70447951	15203	2	4838	ENST00000414871.1	-10110	ENSG00000156574
PHF7	PHD finger protein 7	-0.0289175	-0.332923	0.275088	3.13877	-0.197168	0.84549	0.958292	-5.48137	peak_110579	Day0vsDay15	chr3	52412151	52412413	263	*	Promoter (<=1kb)	3	52412811	52423640	10830	1	51533	ENST00000614886.4	-398	ENSG00000010318
WSPAR	WNT signaling pathway activating non-coding RNA	-0.0289138	-0.429847	0.37202	3.8225	-0.149587	0.882684	0.959841	-5.68293	peak_130810	Day0vsDay27	chr5	133933833	133934843	1011	*	Distal Intergenic	5	133913677	133917269	3593	1	105664404	ENST00000513561.1	20156	ENSG00000249073
HABP4	hyaluronan binding protein 4	-0.0289107	-0.591619	0.533798	-0.163555	-0.107068	0.915776	0.977385	-5.51833	peak_165335	Day0vsDay15	chr9	96435930	96437071	1142	*	Distal Intergenic	9	96450169	96491336	41168	1	22927	ENST00000375249.5	-13098	ENSG00000130956
ERMP1	endoplasmic reticulum metallopeptidase 1	-0.0289054	-0.558728	0.500917	6.19292	-0.113085	0.910979	0.990458	-5.89711	peak_162177	Day0vsDay8	chr9	5873721	5875202	1482	*	Exon	9	5832981	5879537	46557	2	79956	ENST00000690753.1	4335	ENSG00000099219
LOC124902559	uncharacterized LOC124902559	-0.0289041	-0.536769	0.47896	0.848574	-0.120828	0.905119	0.96833	-5.62119	peak_23846	Day0vsDay27	chr10	128977024	128978725	1702	*	Distal Intergenic	10	129035316	129036738	1423	2	124902559	ENST00000688275.1	58013	ENSG00000289400
LMF1-AS1	LMF1 antisense RNA 1	-0.0289007	-0.489225	0.431424	0.27949	-0.134168	0.894798	0.964069	-5.64924	peak_56652	Day0vsDay27	chr16	928927	929423	497	*	Intron	16	921073	934495	13423	1	101929387	ENST00000569574.1	7854	ENSG00000260439
MIR4693	microRNA 4693	-0.0288996	-0.582549	0.52475	2.7082	-0.108197	0.914812	0.990733	-5.85265	peak_31141	Day0vsDay8	chr11	103681923	103683042	1120	*	Intron	11	103849906	103849980	75	1	100616457	ENST00000578405.1	-166864	ENSG00000264200
ADORA2A	adenosine A2a receptor	-0.0288947	-0.42509	0.3673	1.78692	-0.152089	0.880718	0.9681	-5.47769	peak_104101	Day0vsDay15	chr22	24460442	24461263	822	*	Exon	22	24432840	24433634	795	1	135	ENST00000439591.1	27602	ENSG00000128271
MIR6820	microRNA 6820	-0.028891	-0.450716	0.392934	-0.089291	-0.144474	0.886686	0.969854	-5.44735	peak_105329	Day0vsDay15	chr22	37964835	37965517	683	*	Promoter (2-3kb)	22	37967563	37967624	62	1	102465492	ENST00000611508.1	-2046	ENSG00000284289
CCSER2	coiled-coil serine rich protein 2	-0.0288868	-0.890918	0.833144	-0.0210304	-0.0695273	0.945218	0.9828	-5.671	peak_20452	Day0vsDay27	chr10	84783395	84785003	1609	*	Distal Intergenic	10	84452217	84513870	61654	1	54462	ENST00000480006.1	331178	ENSG00000107771
PBX3	PBX homeobox 3	-0.0288858	-0.546489	0.488717	2.539	-0.116401	0.90854	0.990126	-5.83088	peak_166936	Day0vsDay8	chr9	125969716	125970362	647	*	Distal Intergenic	9	125865271	125935531	70261	1	5090	ENST00000428092.1	104445	ENSG00000167081
GJA3	gap junction protein alpha 3	-0.0288851	-0.412057	0.354287	3.59602	-0.162865	0.872621	0.966135	-5.48888	peak_41381	Day0vsDay15	chr13	20167835	20168876	1042	*	Distal Intergenic	13	20138255	20161052	22798	2	2700	ENST00000241125.4	-6783	ENSG00000121743
PRKCQ	protein kinase C theta	-0.0288823	-0.417741	0.359977	4.54097	-0.153956	0.879035	0.986699	-5.89623	peak_15660	Day0vsDay8	chr10	6579998	6581053	1056	*	Promoter (<=1kb)	10	6427148	6580276	153129	2	5588	ENST00000263125.10	0	ENSG00000065675
PLEKHG4B	pleckstrin homology and RhoGEF domain containing G4B	-0.028881	-0.55263	0.494868	1.61927	-0.119711	0.906113	0.974675	-5.50055	peak_124803	Day0vsDay15	chr5	156119	156989	871	*	Exon	5	169053	182589	13537	1	153478	ENST00000504041.1	-12064	ENSG00000153404
MIR1202	microRNA 1202	-0.0288732	-0.457168	0.399422	0.22402	-0.139736	0.890129	0.970998	-5.49577	peak_142063	Day0vsDay15	chr6	155815842	155816465	624	*	Distal Intergenic	6	155946797	155946879	83	1	100302259	ENST00000408529.1	-130332	ENSG00000221456
MIR1302-7	microRNA 1302-7	-0.0288731	-0.650314	0.592568	-0.968402	-0.0963056	0.924142	0.980391	-5.54981	peak_161380	Day0vsDay15	chr8	141878951	141879777	827	*	Distal Intergenic	8	141786242	141786313	72	2	100302147	ENST00000408841.2	-92638	ENSG00000221768
SARDH	sarcosine dehydrogenase	-0.0288717	-0.538854	0.481111	6.09821	-0.118814	0.906789	0.989698	-5.89423	peak_168013	Day0vsDay8	chr9	133726366	133727538	1173	*	Intron	9	133718322	133734043	15722	2	1757	ENST00000371867.5	6505	ENSG00000123453
HABP2	hyaluronan binding protein 2	-0.0288699	-0.675914	0.618174	-0.0981933	-0.0924844	0.927143	0.981203	-5.50964	peak_22363	Day0vsDay15	chr10	113567584	113568529	946	*	Promoter (<=1kb)	10	113567484	113570158	2675	1	3026	ENST00000460714.1	100	ENSG00000148702
SORCS2	sortilin related VPS10 domain containing receptor 2	-0.0288624	-0.549426	0.491701	5.22207	-0.117112	0.908101	0.990126	-5.8952	peak_118503	Day0vsDay8	chr4	7729042	7729591	550	*	Exon	4	7734280	7740720	6441	1	57537	ENST00000505529.1	-4689	ENSG00000184985
TNFAIP2	TNF alpha induced protein 2	-0.0288598	-0.457809	0.400089	1.14716	-0.140591	0.889757	0.962291	-5.70274	peak_50514	Day0vsDay27	chr14	103131410	103131944	535	*	Promoter (<=1kb)	14	103131096	103133765	2670	1	7127	ENST00000561156.1	314	ENSG00000185215
LOC105371600	uncharacterized LOC105371600	-0.0288394	-0.444611	0.386932	1.67739	-0.144105	0.886948	0.969854	-5.49148	peak_10143	Day0vsDay15	chr1	167058871	167059758	888	*	Intron	1	167052551	167058542	5992	1	105371600	ENST00000417644.1	6320	NA
KCNQ5-IT1	KCNQ5 intronic transcript 1	-0.0288281	-1.15904	1.10138	-0.198008	-0.0528707	0.958308	0.995983	-5.59446	peak_138747	Day0vsDay8	chr6	72621405	72622795	1391	*	Promoter (<=1kb)	6	72622172	72678558	56387	1	100507381	ENST00000445310.2	0	NA
CYP2B7P	cytochrome P450 family 2 subfamily B member 7, pseudogene	-0.028822	-0.529453	0.471809	6.7041	-0.119349	0.906298	0.989667	-5.89567	peak_79380	Day0vsDay8	chr19	40910224	40910744	521	*	Exon	19	40924219	40939517	15299	1	1556	ENST00000593298.5	-13475	ENSG00000291083
LOC105374822	uncharacterized LOC105374822	-0.0288183	-0.726672	0.669035	-0.586922	-0.0855977	0.932554	0.978847	-5.70519	peak_86413	Day0vsDay27	chr2	78890925	78891668	744	*	Intron	2	78880713	78931146	50434	2	105374822	ENST00000652628.1	39478	NA
CAPN2	calpain 2	-0.0288169	-0.514227	0.456593	1.15107	-0.124763	0.902092	0.967113	-5.68536	peak_13297	Day0vsDay27	chr1	223775829	223776884	1056	*	3' UTR	1	223770623	223776018	5396	1	824	ENST00000463997.1	5206	ENSG00000162909
NXPH4	neurexophilin 4	-0.0288167	-0.484767	0.427133	6.59606	-0.131004	0.896952	0.988416	-5.89469	peak_36646	Day0vsDay8	chr12	57213334	57213615	282	*	3' UTR	12	57216794	57226449	9656	1	11247	ENST00000349394.6	-3179	ENSG00000182379
LOC105372404	uncharacterized LOC105372404	-0.0288163	-0.510263	0.45263	1.59517	-0.127746	0.899782	0.97325	-5.44799	peak_79481	Day0vsDay15	chr19	41606101	41606570	470	*	Downstream (<=300bp)	19	41602243	41605984	3742	1	105372404	ENST00000473762.2	3858	NA
FBLN2	fibulin 2	-0.0288156	-0.441454	0.383822	4.58398	-0.147572	0.884363	0.960588	-5.67364	peak_108010	Day0vsDay27	chr3	13563380	13563922	543	*	Promoter (2-3kb)	3	13566476	13570831	4356	1	2199	ENST00000465610.1	-2554	ENSG00000163520
LOC107984627	uncharacterized LOC107984627	-0.0288146	-0.7135	0.655871	-0.165057	-0.0875199	0.931063	0.978279	-5.74553	peak_44990	Day0vsDay27	chr13	106821852	106822277	426	*	Distal Intergenic	13	106753247	106757065	3819	1	107984627	ENST00000664543.1	68605	NA
LINC01549	long intergenic non-protein coding RNA 1549	-0.0288128	-0.468333	0.410707	2.255	-0.137091	0.892453	0.971511	-5.50921	peak_101050	Day0vsDay15	chr21	17048954	17049918	965	*	Distal Intergenic	21	17438821	17450104	11284	1	100505929	ENST00000440664.6	-388903	NA
NEDD4	NEDD4 E3 ubiquitin protein ligase	-0.0288101	-0.421894	0.364274	3.96687	-0.15604	0.877759	0.967513	-5.47698	peak_53061	Day0vsDay15	chr15	56042909	56044021	1113	*	Distal Intergenic	15	55826997	55993660	166664	2	4734	ENST00000648451.1	-49249	ENSG00000069869
MIR4499	microRNA 4499	-0.0288051	-0.608227	0.550617	-0.126908	-0.103602	0.918529	0.978326	-5.45432	peak_41411	Day0vsDay15	chr13	20419423	20420446	1024	*	Intron	13	20433778	20433846	69	2	100616304	ENST00000584834.1	13400	ENSG00000263978
CLVS1	clavesin 1	-0.0288042	-0.525581	0.467973	3.56818	-0.122015	0.90427	0.989132	-5.86508	peak_157654	Day0vsDay8	chr8	61029811	61030202	392	*	Distal Intergenic	8	61057158	61300064	242907	1	157807	ENST00000522621.1	-26956	ENSG00000177182
ABL2	ABL proto-oncogene 2, non-receptor tyrosine kinase	-0.0288008	-0.335873	0.278272	3.78013	-0.194411	0.847622	0.958665	-5.48195	peak_10760	Day0vsDay15	chr1	179228432	179230539	2108	*	Promoter (<=1kb)	1	179099330	179229677	130348	2	27	ENST00000502732.6	0	ENSG00000143322
FAM210B	family with sequence similarity 210 member B	-0.0287986	-0.518433	0.460836	6.62517	-0.121915	0.904063	0.989108	-5.89547	peak_99581	Day0vsDay8	chr20	56373830	56374582	753	*	Intron	20	56359109	56360712	1604	1	116151	ENST00000437418.1	14721	ENSG00000124098
BOC	BOC cell adhesion associated, oncogene regulated	-0.0287901	-0.467787	0.410207	3.51205	-0.135938	0.893096	0.988208	-5.88531	peak_112863	Day0vsDay8	chr3	113223618	113224386	769	*	Intron	3	113216351	113251592	35242	1	91653	ENST00000484034.1	7267	ENSG00000144857
LSINCT5	long stress-induced non-coding transcript 5	-0.0287842	-0.447378	0.38981	2.13163	-0.142534	0.887944	0.961675	-5.7247	peak_125245	Day0vsDay27	chr5	2541304	2542107	804	*	Distal Intergenic	5	2712591	2715237	2647	1	101234261	ENST00000626215.1	-170484	ENSG00000281560
LINC02665	long intergenic non-protein coding RNA 2665	-0.0287772	-0.425381	0.367826	4.1351	-0.153709	0.879702	0.967855	-5.47368	peak_15700	Day0vsDay15	chr10	7045932	7047140	1209	*	Intron	10	7096216	7097675	1460	1	105376386	ENST00000420049.2	-49076	ENSG00000223581
LOC105374618	uncharacterized LOC105374618	-0.0287709	-0.53583	0.478288	0.432692	-0.117929	0.907224	0.969129	-5.71262	peak_125186	Day0vsDay27	chr5	2110513	2111565	1053	*	Intron	5	2103097	2119926	16830	1	105374618	ENST00000663791.1	7416	NA
IL20RB-AS1	IL20RB antisense RNA 1	-0.0287688	-0.525497	0.467959	0.514756	-0.124536	0.902312	0.973639	-5.45296	peak_114535	Day0vsDay15	chr3	137103475	137103952	478	*	Distal Intergenic	3	136959125	136982196	23072	2	107986136	ENST00000462176.2	-121279	NA
RGS12	regulator of G protein signaling 12	-0.0287673	-0.54054	0.483005	0.446512	-0.116514	0.908293	0.969652	-5.74712	peak_117972	Day0vsDay27	chr4	3372486	3373566	1081	*	Promoter (2-3kb)	4	3370186	3418267	48082	1	6002	ENST00000506998.5	2300	ENSG00000159788
LOC285097	uncharacterized FLJ38379	-0.0287635	-0.718934	0.661406	0.634971	-0.0883926	0.930527	0.993195	-5.60839	peak_95488	Day0vsDay8	chr2	241986856	241987743	888	*	Exon	2	242001209	242006013	4805	1	285097	ENST00000625132.1	-13466	ENSG00000280119
KIF25	kinesin family member 25	-0.0287627	-0.551445	0.493919	-0.382943	-0.114064	0.910212	0.975785	-5.49416	peak_143187	Day0vsDay15	chr6	167989134	167990296	1163	*	Distal Intergenic	6	167996241	168029524	33284	1	3834	ENST00000515361.5	-5945	ENSG00000125337
FSTL4	follistatin like 4	-0.0287618	-0.505619	0.448095	1.31927	-0.127702	0.899796	0.97325	-5.49463	peak_130764	Day0vsDay15	chr5	133605334	133605994	661	*	Intron	5	133196455	133612541	416087	2	23105	ENST00000265342.12	6547	ENSG00000053108
ST3GAL1	ST3 beta-galactoside alpha-2,3-sialyltransferase 1	-0.0287615	-0.467576	0.410053	1.3839	-0.135859	0.893158	0.963386	-5.671	peak_160671	Day0vsDay27	chr8	133516651	133517356	706	*	Intron	8	133476143	133499421	23279	2	6482	ENST00000520020.5	-17230	ENSG00000008513
LINC01970	long intergenic non-protein coding RNA 1970	-0.0287496	-0.913397	0.855898	-0.0565152	-0.0673625	0.946896	0.986251	-5.47071	peak_70501	Day0vsDay15	chr17	82297325	82298746	1422	*	Distal Intergenic	17	82290046	82292814	2769	2	101929511	ENST00000581489.1	-4511	ENSG00000265692
INPP5D	inositol polyphosphate-5-phosphatase D	-0.0287422	-0.490229	0.432744	3.18552	-0.131226	0.89709	0.965111	-5.68125	peak_94278	Day0vsDay27	chr2	233099946	233101399	1454	*	Intron	2	233120602	233130648	10047	1	3635	ENST00000474278.2	-19203	ENSG00000168918
GUSBP11	GUSB pseudogene 11	-0.0287418	-0.631981	0.574497	-0.496227	-0.100138	0.921285	0.974807	-5.61049	peak_103993	Day0vsDay27	chr22	23674826	23675550	725	*	Intron	22	23653170	23686914	33745	2	91316	ENST00000434893.1	11364	ENSG00000228315
LINC02279	long intergenic non-protein coding RNA 2279	-0.0287321	-0.56017	0.502706	0.0411239	-0.112885	0.911222	0.970797	-5.67582	peak_49615	Day0vsDay27	chr14	94961599	94962333	735	*	Promoter (<=1kb)	14	94960277	94962976	2700	2	107984637	ENST00000553435.1	643	NA
MMP14	matrix metallopeptidase 14	-0.0287311	-0.518952	0.461489	2.13677	-0.121765	0.904346	0.967991	-5.69769	peak_46165	Day0vsDay27	chr14	22837226	22837933	708	*	Promoter (<=1kb)	14	22837312	22842593	5282	1	4323	ENST00000548761.1	0	ENSG00000157227
SPON1	spondin 1	-0.0287299	-0.531766	0.474306	2.47513	-0.121952	0.904356	0.967991	-5.67962	peak_26103	Day0vsDay27	chr11	14074905	14075671	767	*	Exon	11	13962723	14268133	305411	1	10418	ENST00000576479.4	112182	ENSG00000262655
POC1B-GALNT4	POC1B-GALNT4 readthrough	-0.0287288	-0.495245	0.437787	3.24048	-0.128878	0.898869	0.972924	-5.48886	peak_37735	Day0vsDay15	chr12	89529815	89530062	248	*	Intron	12	89521934	89526262	4329	2	100528030	ENST00000547474.1	-3553	ENSG00000259075
ZBTB44-DT	ZBTB44 divergent transcript	-0.0287245	-0.594971	0.537522	-0.174719	-0.105149	0.917202	0.977861	-5.50403	peak_33094	Day0vsDay15	chr11	130405312	130406229	918	*	3' UTR	11	130401902	130403657	1756	1	646383	ENST00000616197.1	3410	ENSG00000175773
BAGE2	BAGE family member 2 (pseudogene)	-0.0287239	-0.469032	0.411584	4.31762	-0.137132	0.892467	0.971511	-5.48	peak_100856	Day0vsDay15	chr21	10416588	10417439	852	*	Intron	21	10413532	10491615	78084	1	85319	ENST00000470054.5	3056	NA
PLCH2	phospholipase C eta 2	-0.0287212	-0.573869	0.516427	-0.445814	-0.110166	0.913402	0.9769	-5.46177	peak_313	Day0vsDay15	chr1	2456906	2457574	669	*	Intron	1	2467459	2505526	38068	1	9651	ENST00000449969.5	-9885	ENSG00000149527
RAB42	RAB42, member RAS oncogene family	-0.0287111	-0.640055	0.582632	2.44138	-0.0973469	0.923324	0.992551	-5.80505	peak_3248	Day0vsDay8	chr1	28591455	28593102	1648	*	Promoter (<=1kb)	1	28592200	28595443	3244	1	115273	ENST00000373826.3	0	ENSG00000188060
LINC00613	long intergenic non-protein coding RNA 613	-0.0287088	-0.783535	0.726117	-0.675319	-0.0788362	0.937869	0.984094	-5.53293	peak_122754	Day0vsDay15	chr4	135651301	135652526	1226	*	Distal Intergenic	4	135866983	135867904	922	2	100507528	ENST00000505952.1	215378	ENSG00000248330
PTPRD-DT	PTPRD divergent transcript	-0.0287056	-0.610543	0.553132	2.0425	-0.102499	0.919351	0.991692	-5.84366	peak_162325	Day0vsDay8	chr9	10790240	10790785	546	*	Distal Intergenic	9	10613202	10620420	7219	1	101929428	ENST00000429581.2	177038	ENSG00000226717
LINC02117	long intergenic non-protein coding RNA 2117	-0.0287007	-0.7682	0.710798	-0.520421	-0.0804473	0.936602	0.98016	-5.69601	peak_127165	Day0vsDay27	chr5	37907207	37908117	911	*	Intron	5	37899363	37920869	21507	2	105374728	ENST00000513673.1	12752	NA
ADGRB1	adhesion G protein-coupled receptor B1	-0.0286985	-0.543324	0.485927	0.499867	-0.116526	0.908418	0.969683	-5.679	peak_161502	Day0vsDay27	chr8	142545426	142546089	664	*	Promoter (1-2kb)	8	142543501	142544684	1184	1	575	ENST00000518812.1	1925	ENSG00000181790
C16orf54	chromosome 16 open reading frame 54	-0.0286976	-0.498882	0.441487	1.79965	-0.126513	0.900465	0.96656	-5.70382	peak_59214	Day0vsDay27	chr16	29756672	29757117	446	*	Distal Intergenic	16	29742463	29745990	3528	2	283897	ENST00000329410.4	-10682	ENSG00000185905
PROS1	protein S	-0.0286959	-0.576241	0.518849	0.808633	-0.108632	0.91447	0.977087	-5.52131	peak_112139	Day0vsDay15	chr3	93882697	93883401	705	*	Intron	3	93877003	93886413	9411	2	5627	ENST00000649585.1	3012	ENSG00000184500
ACBD6	acyl-CoA binding domain containing 6	-0.0286915	-0.50275	0.445366	5.49107	-0.127399	0.90009	0.988644	-5.89579	peak_10824	Day0vsDay8	chr1	180502095	180503348	1254	*	Promoter (<=1kb)	1	180269653	180502954	233302	2	84320	ENST00000642319.1	0	ENSG00000230124
LOC105374426	uncharacterized LOC105374426	-0.02869	-0.458692	0.401312	4.37884	-0.138811	0.891121	0.988046	-5.88832	peak_119958	Day0vsDay8	chr4	41922959	41923584	626	*	Intron	4	41883271	41935075	51805	2	105374426	ENST00000660525.1	11491	NA
LOC124900260	small nucleolar RNA SNORA70	-0.0286884	-0.874819	0.817442	-0.685995	-0.0702792	0.944601	0.985687	-5.45655	peak_154432	Day0vsDay15	chr8	5087618	5088093	476	*	Distal Intergenic	8	5128279	5128412	134	2	124900260	ENST00000383934.1	40319	ENSG00000206661
HTR2A	5-hydroxytryptamine receptor 2A	-0.028679	-0.628146	0.570788	0.863015	-0.102264	0.919665	0.973967	-5.70399	peak_42888	Day0vsDay27	chr13	46934151	46934651	501	*	Distal Intergenic	13	46831555	46897076	65522	2	3356	ENST00000543956.5	-37075	ENSG00000102468
SRP54-AS1	SRP54 antisense RNA 1	-0.028674	-0.473268	0.41592	0.830164	-0.135791	0.893452	0.971848	-5.47889	peak_46603	Day0vsDay15	chr14	34981884	34983424	1541	*	Promoter (<=1kb)	14	34911580	34982517	70938	2	100506157	ENST00000692503.1	0	NA
ADM2	adrenomedullin 2	-0.0286728	-0.815692	0.758347	-0.61749	-0.0755164	0.94048	0.984847	-5.46091	peak_107111	Day0vsDay15	chr22	50481037	50482309	1273	*	Promoter (<=1kb)	22	50481543	50486437	4895	1	79924	ENST00000395737.2	0	ENSG00000128165
LRRTM4	leucine rich repeat transmembrane neuronal 4	-0.0286695	-0.503754	0.446415	6.15525	-0.125182	0.901746	0.989047	-5.89483	peak_86353	Day0vsDay8	chr2	77387123	77387680	558	*	Intron	2	77517516	77522210	4695	2	80059	ENST00000409282.1	134530	ENSG00000176204
FARP2	FERM, ARH/RhoGEF and pleckstrin domain protein 2	-0.0286669	-0.386342	0.329008	2.64277	-0.167422	0.868863	0.954196	-5.68778	peak_95399	Day0vsDay27	chr2	241464133	241464640	508	*	Promoter (<=1kb)	2	241463580	241468320	4741	1	9855	ENST00000496470.1	553	ENSG00000006607
SYNJ2	synaptojanin 2	-0.028649	-0.473818	0.41652	1.85465	-0.134474	0.894518	0.96396	-5.69499	peak_142231	Day0vsDay27	chr6	158008561	158009941	1381	*	Intron	6	158017048	158099176	82129	1	8871	ENST00000638626.1	-7107	ENSG00000078269
SRGAP2D	SLIT-ROBO Rho GTPase activating protein 2D (pseudogene)	-0.028642	-0.549849	0.492565	0.583366	-0.114505	0.909909	0.970296	-5.72967	peak_8470	Day0vsDay27	chr1	144101315	144102713	1399	*	Distal Intergenic	1	143975087	144068350	93264	1	100996712	ENST00000605551.2	126228	NA
LOC100420587	SHC binding and spindle associated 1 pseudogene	-0.0286388	-0.490575	0.433297	4.90599	-0.129119	0.898709	0.972885	-5.47791	peak_78179	Day0vsDay15	chr19	28554406	28555059	654	*	Intron	19	28437060	28535277	98218	2	100420587	ENST00000593065.5	-19129	ENSG00000283403
MIR4760	microRNA 4760	-0.0286246	-0.582334	0.525085	4.16381	-0.107978	0.915185	0.990831	-5.89836	peak_102122	Day0vsDay8	chr21	40181839	40182518	680	*	Intron	21	40212352	40212431	80	2	100616148	ENST00000585040.1	29913	ENSG00000263973
SSBP2	single stranded DNA binding protein 2	-0.0286231	-0.45943	0.402184	2.03114	-0.137951	0.891715	0.971429	-5.48444	peak_128844	Day0vsDay15	chr5	81778723	81780238	1516	*	Distal Intergenic	5	81446869	81751797	304929	2	23635	ENST00000507655.5	-26926	ENSG00000145687
LOC124900400	small nucleolar RNA SNORA40	-0.0286196	-0.779344	0.722105	1.41867	-0.0790206	0.937724	0.994486	-5.74921	peak_67013	Day0vsDay8	chr17	42937784	42938052	269	*	Promoter (2-3kb)	17	42940575	42940702	128	2	124900400	ENST00000390847.1	2650	ENSG00000212149
SIPA1L3	signal induced proliferation associated 1 like 3	-0.0286193	-0.372927	0.315689	3.89802	-0.175657	0.862517	0.96317	-5.4792	peak_79007	Day0vsDay15	chr19	38195135	38196614	1480	*	Intron	19	38203692	38206390	2699	1	23094	ENST00000596403.1	-7078	ENSG00000105738
LINC01777	long intergenic non-protein coding RNA 1777	-0.0286182	-0.615339	0.558102	-0.477374	-0.101104	0.920375	0.978867	-5.49849	peak_569	Day0vsDay15	chr1	4294917	4295816	900	*	Distal Intergenic	1	4412027	4424689	12663	1	284661	ENST00000635002.1	-116211	ENSG00000235054
CEP57	centrosomal protein 57	-0.028618	-0.496179	0.438943	1.51785	-0.12687	0.900186	0.988644	-5.85686	peak_30844	Day0vsDay8	chr11	95835827	95836609	783	*	3' UTR	11	95825683	95831167	5485	1	9702	ENST00000538158.1	10144	ENSG00000166037
MLXIPL	MLX interacting protein like	-0.0286152	-0.426725	0.369494	3.14596	-0.153686	0.879728	0.958519	-5.67092	peak_148467	Day0vsDay27	chr7	73606729	73607700	972	*	Promoter (<=1kb)	7	73596710	73606824	10115	2	51085	ENST00000476404.5	0	ENSG00000009950
BBS1	Bardet-Biedl syndrome 1	-0.0286142	-0.46207	0.404841	0.953671	-0.136834	0.892395	0.963158	-5.74271	peak_28961	Day0vsDay27	chr11	66530261	66532294	2034	*	3' UTR	11	66523482	66527058	3577	1	582	ENST00000527959.1	6779	ENSG00000174483
CELP	carboxyl ester lipase pseudogene	-0.0286049	-0.822382	0.765172	0.284946	-0.0759237	0.940314	0.994495	-5.5452	peak_167914	Day0vsDay8	chr9	133090381	133091218	838	*	Distal Intergenic	9	133082561	133087253	4693	1	1057	ENST00000421286.4	7820	ENSG00000170827
INPP4A	inositol polyphosphate-4-phosphatase type I A	-0.0286037	-0.553652	0.496445	2.79552	-0.11591	0.909036	0.975296	-5.47344	peak_87430	Day0vsDay15	chr2	98460653	98461450	798	*	Intron	2	98444950	98581821	136872	1	3631	ENST00000409540.7	15703	ENSG00000040933
SCUBE1-AS2	SCUBE1 antisense RNA 2	-0.0285983	-0.430345	0.373149	2.14646	-0.147552	0.884028	0.968998	-5.49324	peak_106049	Day0vsDay15	chr22	43213142	43213619	478	*	Promoter (<=1kb)	22	43212674	43213661	988	1	105373051	ENST00000420269.1	468	ENSG00000236272
CENATAC-DT	CENATAC divergent transcript	-0.0285979	-0.458741	0.401545	5.53804	-0.138431	0.89144	0.988046	-5.89292	peak_32128	Day0vsDay8	chr11	118996934	118998642	1709	*	Promoter (<=1kb)	11	118996195	118998004	1810	2	107984396	ENST00000526453.1	0	NA
NR2C2	nuclear receptor subfamily 2 group C member 2	-0.0285962	-1.34296	1.28577	-0.821841	-0.0450972	0.964433	0.996206	-5.6055	peak_108198	Day0vsDay8	chr3	14958972	14959915	944	*	Promoter (2-3kb)	3	14962407	15043029	80623	1	7182	ENST00000393102.7	-2492	ENSG00000177463
PRSS1	serine protease 1	-0.0285953	-0.383193	0.326002	2.27596	-0.167513	0.868723	0.964919	-5.49011	peak_152175	Day0vsDay15	chr7	142685647	142686448	802	*	Distal Intergenic	7	142749468	142753020	3553	1	5644	ENST00000486171.5	-63020	ENSG00000204983
LOC124901168	uncharacterized LOC124901168	-0.0285949	-1.12357	1.06638	-0.780703	-0.0541733	0.957328	0.986846	-5.61249	peak_125467	Day0vsDay27	chr5	4409215	4409745	531	*	Distal Intergenic	5	4436850	4440259	3410	2	124901168	ENST00000562127.1	30514	ENSG00000260763
LOC105371910	uncharacterized LOC105371910	-0.0285933	-0.61145	0.554263	2.31528	-0.105875	0.916883	0.99123	-5.76185	peak_69833	Day0vsDay8	chr17	78250684	78251534	851	*	Promoter (2-3kb)	17	78248193	78251440	3248	1	105371910	ENST00000638890.1	2491	NA
MIR4266	microRNA 4266	-0.0285927	-0.53949	0.482304	5.46802	-0.116729	0.908359	0.990126	-5.89528	peak_88195	Day0vsDay8	chr2	109375271	109376376	1106	*	Intron	2	109313571	109313625	55	2	100423027	ENST00000583300.1	-61646	ENSG00000265965
PHLPP2	PH domain and leucine rich repeat protein phosphatase 2	-0.0285827	-0.422891	0.365725	1.52367	-0.150616	0.881855	0.968332	-5.49115	peak_61424	Day0vsDay15	chr16	71648853	71650078	1226	*	3' UTR	16	71637836	71663971	26136	2	23035	ENST00000564884.5	13893	ENSG00000040199
LINC01812	long intergenic non-protein coding RNA 1812	-0.0285812	-0.48514	0.427977	3.97136	-0.12976	0.897925	0.988416	-5.89283	peak_85671	Day0vsDay8	chr2	67823898	67824594	697	*	Promoter (<=1kb)	2	67796054	67825562	29509	2	101927701	ENST00000457448.1	968	ENSG00000237013
LINC03078	long intergenic non-protein coding RNA 3078	-0.0285563	-0.373608	0.316496	3.81406	-0.174251	0.863616	0.963397	-5.47392	peak_79641	Day0vsDay15	chr19	43304587	43305085	499	*	Distal Intergenic	19	43328989	43331544	2556	2	128193286	ENST00000595748.2	26459	ENSG00000231412
ADGRG3	adhesion G protein-coupled receptor G3	-0.028553	-0.606332	0.549226	2.35556	-0.102665	0.919261	0.991673	-5.77776	peak_60531	Day0vsDay8	chr16	57677765	57678323	559	*	Promoter (1-2kb)	16	57679798	57688916	9119	1	222487	ENST00000569977.1	-1475	ENSG00000182885
COL25A1	collagen type XXV alpha 1 chain	-0.0285476	-0.401672	0.344576	1.58601	-0.159147	0.87525	0.966952	-5.49589	peak_122014	Day0vsDay15	chr4	109016763	109017333	571	*	Intron	4	108824174	108832692	8519	2	84570	ENST00000505377.1	-184071	ENSG00000188517
INHBA	inhibin subunit beta A	-0.028547	-0.59103	0.533936	3.83241	-0.106909	0.916027	0.972797	-5.67567	peak_146309	Day0vsDay27	chr7	41467391	41468018	628	*	Distal Intergenic	7	41689516	41692564	3049	2	3624	ENST00000464515.1	224546	ENSG00000122641
PPARG	peroxisome proliferator activated receptor gamma	-0.0285432	-0.416236	0.35915	3.09461	-0.15295	0.880006	0.986699	-5.85171	peak_107831	Day0vsDay8	chr3	12428316	12428738	423	*	Intron	3	12424574	12434160	9587	1	5468	ENST00000684277.1	3742	ENSG00000132170
CEP192P1	CEP192 pseudogene 1	-0.028543	-0.573741	0.516655	0.423308	-0.108518	0.91456	0.977087	-5.48847	peak_133823	Day0vsDay15	chr5	176208250	176208815	566	*	Distal Intergenic	5	176173345	176199295	25951	2	643201	ENST00000508056.5	-8955	ENSG00000248596
MNDA	myeloid cell nuclear differentiation antigen	-0.02854	-0.458945	0.401865	3.15958	-0.140526	0.889952	0.970925	-5.46785	peak_9616	Day0vsDay15	chr1	158819223	158820022	800	*	Distal Intergenic	1	158831351	158842723	11373	1	4332	ENST00000491210.1	-11329	ENSG00000163563
KDM6B	lysine demethylase 6B	-0.0285397	-0.389044	0.331965	3.4047	-0.164095	0.871141	0.965446	-5.48122	peak_64257	Day0vsDay15	chr17	7822754	7823330	577	*	Intron	17	7834217	7854796	20580	1	23135	ENST00000448097.7	-10887	ENSG00000132510
LOC124904098	uncharacterized LOC124904098	-0.028538	-0.503176	0.4461	0.0692542	-0.124876	0.901837	0.973534	-5.47935	peak_65560	Day0vsDay15	chr17	23016154	23016708	555	*	Distal Intergenic	17	22692834	22693613	780	1	124904098	ENST00000577879.1	323320	NA
LINC00226	long intergenic non-protein coding RNA 226	-0.0285376	-0.58489	0.527815	1.63287	-0.106322	0.916282	0.991046	-5.82078	peak_51002	Day0vsDay8	chr14	106301041	106301452	412	*	Exon	14	106287674	106288828	1155	1	338004	ENST00000618204.2	13367	NA
CCDC88C	coiled-coil domain containing 88C	-0.0285364	-0.378108	0.321035	4.41867	-0.169208	0.867166	0.953464	-5.68015	peak_49253	Day0vsDay27	chr14	91397133	91397918	786	*	Intron	14	91342143	91408758	66616	2	440193	ENST00000553437.1	10840	ENSG00000015133
LINC01891	long intergenic non-protein coding RNA 1891	-0.0285358	-0.540978	0.483907	1.37765	-0.115425	0.909146	0.969859	-5.72024	peak_94439	Day0vsDay27	chr2	234425738	234426541	804	*	Distal Intergenic	2	234444590	234454595	10006	2	105373934	ENST00000439798.1	28054	ENSG00000231682
CPZ	carboxypeptidase Z	-0.0285326	-0.53102	0.473955	0.482904	-0.119335	0.906296	0.968682	-5.6646	peak_118641	Day0vsDay27	chr4	8560692	8561255	564	*	Intron	4	8578325	8619749	41425	1	8532	ENST00000514302.5	-17070	ENSG00000109625
LINC02691	long intergenic non-protein coding RNA 2691	-0.0285281	-0.499692	0.442635	0.415736	-0.125504	0.901254	0.973335	-5.52101	peak_50634	Day0vsDay15	chr14	104222499	104223005	507	*	Promoter (<=1kb)	14	104223584	104288069	64486	1	145195	ENST00000553757.1	-579	ENSG00000258913
PLCH2	phospholipase C eta 2	-0.0285279	-0.466078	0.409022	2.50473	-0.135858	0.893373	0.971848	-5.50185	peak_320	Day0vsDay15	chr1	2499652	2500532	881	*	Promoter (1-2kb)	1	2498647	2505528	6882	1	9651	ENST00000462379.1	1005	ENSG00000149527
JADE2	jade family PHD finger 2	-0.0285257	-0.41978	0.362728	5.3664	-0.152589	0.880461	0.98681	-5.88851	peak_130879	Day0vsDay8	chr5	134536630	134537361	732	*	Promoter (<=1kb)	5	134535858	134579475	43618	1	23338	ENST00000430087.2	772	ENSG00000043143
NUTM2E	NUT family member 2E	-0.0285229	-0.881996	0.82495	-0.568746	-0.0692724	0.945393	0.982833	-5.73557	peak_20163	Day0vsDay27	chr10	79861779	79862559	781	*	Exon	10	79841358	79850876	9519	1	283008	ENST00000602967.5	20421	ENSG00000228570
FAM53A	family with sequence similarity 53 member A	-0.028518	-1.02729	0.970249	0.974414	-0.0606316	0.95237	0.99573	-5.57499	peak_117714	Day0vsDay8	chr4	1621391	1622022	632	*	Intron	4	1641562	1644953	3392	2	152877	ENST00000467215.1	22931	ENSG00000174137
LOC124903673	uncharacterized LOC124903673	-0.0284875	-0.543527	0.486552	6.31592	-0.114717	0.909909	0.990357	-5.89578	peak_59212	Day0vsDay8	chr16	29744682	29746761	2080	*	Promoter (<=1kb)	16	29745247	29748299	3053	1	124903673	ENST00000565600.1	0	NA
LOC124904681	uncharacterized LOC124904681	-0.0284871	-0.537276	0.480301	5.79327	-0.116378	0.908622	0.990126	-5.89638	peak_78184	Day0vsDay8	chr19	28632079	28634062	1984	*	Exon	19	28602379	28648303	45925	2	124904681	ENST00000585394.1	14241	NA
PADI1	peptidyl arginine deiminase 1	-0.0284844	-0.404648	0.34768	1.76985	-0.162862	0.872481	0.966084	-5.46673	peak_2015	Day0vsDay15	chr1	17207078	17208444	1367	*	Promoter (1-2kb)	1	17205128	17246007	40880	1	29943	ENST00000375471.5	1950	ENSG00000142623
PRR5L	proline rich 5 like	-0.0284797	-0.693814	0.636855	0.306999	-0.0887263	0.930095	0.981882	-5.50359	peak_27192	Day0vsDay15	chr11	36466935	36468324	1390	*	Distal Intergenic	11	36455289	36463676	8388	1	79899	ENST00000530627.1	11646	ENSG00000135362
GRIK2	glutamate ionotropic receptor kainate type subunit 2	-0.0284758	-0.660239	0.603288	0.506819	-0.0945666	0.925684	0.976425	-5.66733	peak_139630	Day0vsDay27	chr6	102417244	102418037	794	*	Distal Intergenic	6	102054133	102070007	15875	1	2898	ENST00000682328.1	363111	ENSG00000164418
AMPD2	adenosine monophosphate deaminase 2	-0.0284742	-0.470482	0.413534	5.72067	-0.13353	0.894978	0.988389	-5.89494	peak_7580	Day0vsDay8	chr1	109620616	109621660	1045	*	Promoter (<=1kb)	1	109620654	109632051	11398	1	271	ENST00000256578.8	0	ENSG00000116337
SERPINE1	serpin family E member 1	-0.0284736	-0.818347	0.7614	-0.458859	-0.0747208	0.941106	0.984987	-5.46111	peak_149937	Day0vsDay15	chr7	101108729	101109588	860	*	Distal Intergenic	7	101127104	101139247	12144	1	5054	ENST00000223095.5	-17516	ENSG00000106366
YWHAE	tyrosine 3-monooxygenase/tryptophan 5-monooxygenase activation protein epsilon	-0.028472	-0.868697	0.811753	1.80964	-0.0713205	0.943902	0.994706	-5.8202	peak_63484	Day0vsDay8	chr17	1387524	1387803	280	*	Intron	17	1399044	1400135	1092	2	7531	ENST00000498643.1	12332	ENSG00000108953
EPHX3	epoxide hydrolase 3	-0.0284695	-0.475939	0.419	0.234363	-0.132931	0.895515	0.964535	-5.75171	peak_77239	Day0vsDay27	chr19	15242064	15242808	745	*	Intron	19	15226925	15233435	6511	2	79852	ENST00000602233.5	-8629	ENSG00000105131
GNG13	G protein subunit gamma 13	-0.0284575	-0.512282	0.455367	2.6162	-0.122305	0.903988	0.967932	-5.72033	peak_56626	Day0vsDay27	chr16	798906	799983	1078	*	Promoter (<=1kb)	16	798041	800734	2694	2	51764	ENST00000248150.5	751	ENSG00000127588
LHPP	phospholysine phosphohistidine inorganic pyrophosphate phosphatase	-0.0284566	-0.598929	0.542015	2.03652	-0.104065	0.918199	0.991529	-5.7697	peak_23306	Day0vsDay8	chr10	124469687	124471364	1678	*	Intron	10	124461843	124614141	152299	1	64077	ENST00000368839.1	7844	ENSG00000107902
ABCC2	ATP binding cassette subfamily C member 2	-0.0284543	-0.455776	0.398867	2.11586	-0.138023	0.891467	0.971379	-5.48155	peak_21416	Day0vsDay15	chr10	99845682	99846535	854	*	Promoter (<=1kb)	10	99845749	99852044	6296	1	1244	ENST00000648523.1	0	ENSG00000023839
UTRN	utrophin	-0.0284536	-0.41751	0.360603	1.91361	-0.154204	0.879151	0.967779	-5.49097	peak_141512	Day0vsDay15	chr6	144920432	144921155	724	*	Distal Intergenic	6	144839049	144846822	7774	1	7402	ENST00000460618.1	81383	ENSG00000152818
NPY4R2	neuropeptide Y receptor Y4-2	-0.0284495	-0.526267	0.469368	-0.438217	-0.118762	0.906598	0.968924	-5.66212	peak_18182	Day0vsDay27	chr10	47880924	47881814	891	*	Distal Intergenic	10	47918662	47923524	4863	1	100996758	ENST00000576178.7	-36848	ENSG00000264717
ETS1	ETS proto-oncogene 1, transcription factor	-0.0284394	-0.67833	0.621451	1.82187	-0.0913923	0.928107	0.992881	-5.80464	peak_32892	Day0vsDay8	chr11	128467660	128468082	423	*	Intron	11	128462544	128463950	1407	2	2113	ENST00000530924.2	-3710	ENSG00000134954
MARCHF10	membrane associated ring-CH-type finger 10	-0.0284317	-0.349874	0.293011	2.48789	-0.188375	0.852676	0.960378	-5.467	peak_68466	Day0vsDay15	chr17	62792875	62795032	2158	*	Intron	17	62788507	62806640	18134	2	162333	ENST00000583803.1	11608	ENSG00000173838
CFAP61	cilia and flagella associated protein 61	-0.0284311	-0.801589	0.744726	0.996897	-0.0783881	0.938386	0.994495	-5.64835	peak_96705	Day0vsDay8	chr20	20137826	20138184	359	*	Intron	20	20169379	20228447	59069	1	26074	ENST00000431753.1	-31195	ENSG00000089101
ZMIZ1-AS1	ZMIZ1 antisense RNA 1	-0.0284291	-0.946498	0.88964	-0.718326	-0.0644364	0.949337	0.995269	-5.60546	peak_20007	Day0vsDay8	chr10	78688179	78688704	526	*	Distal Intergenic	10	78943328	78962394	19067	2	283050	ENST00000428862.5	273690	ENSG00000224596
LINC00567	long intergenic non-protein coding RNA 567	-0.0284188	-0.374935	0.318098	2.26636	-0.172415	0.865287	0.952574	-5.68411	peak_45196	Day0vsDay27	chr13	110792829	110793298	470	*	Distal Intergenic	13	110809676	110813084	3409	2	283486	ENST00000569854.1	19786	ENSG00000259831
ZFAND3	zinc finger AN1-type containing 3	-0.0284151	-0.558037	0.501206	2.91816	-0.113609	0.910801	0.970606	-5.66468	peak_137297	Day0vsDay27	chr6	38179420	38179860	441	*	Intron	6	38142997	38152995	9999	1	60685	ENST00000463847.1	36423	ENSG00000156639
LINC01797	long intergenic non-protein coding RNA 1797	-0.0284021	-0.63403	0.577226	-0.783273	-0.0974477	0.923276	0.975612	-5.73802	peak_85652	Day0vsDay27	chr2	66785230	66785768	539	*	Intron	2	66696190	66703252	7063	2	101927577	ENST00000660433.1	-81978	ENSG00000237179
LINC-PINT	long intergenic non-protein coding RNA, p53 induced transcript	-0.0284002	-0.443502	0.386701	1.96411	-0.149025	0.883252	0.959971	-5.70498	peak_151343	Day0vsDay27	chr7	131034067	131034860	794	*	Intron	7	131042836	131052550	9715	2	378805	ENST00000416999.1	17690	ENSG00000231721
LINC02725	long intergenic non-protein coding RNA 2725	-0.0283984	-0.498422	0.441625	0.717356	-0.125888	0.90113	0.973314	-5.49768	peak_32855	Day0vsDay15	chr11	128085980	128087121	1142	*	Distal Intergenic	11	128095758	128183552	87795	1	105369563	ENST00000670942.1	-8637	ENSG00000273415
MKI67	marker of proliferation Ki-67	-0.0283965	-0.465769	0.408976	3.9457	-0.134714	0.894296	0.972144	-5.48237	peak_23744	Day0vsDay15	chr10	128102866	128104101	1236	*	Promoter (<=1kb)	10	128101484	128103128	1645	2	4288	ENST00000464771.1	0	ENSG00000148773
UTRN	utrophin	-0.0283934	-0.421598	0.364811	2.11903	-0.149677	0.882371	0.968437	-5.48225	peak_141511	Day0vsDay15	chr6	144855829	144856409	581	*	Distal Intergenic	6	144839049	144846822	7774	1	7402	ENST00000460618.1	16780	ENSG00000152818
TRIB3	tribbles pseudokinase 3	-0.0283909	-0.58753	0.530748	0.061713	-0.106599	0.916207	0.972903	-5.70398	peak_95529	Day0vsDay27	chr20	363205	363849	645	*	Promoter (<=1kb)	20	362835	397559	34725	1	57761	ENST00000615226.5	370	ENSG00000101255
LINC02961	long intergenic non-protein coding RNA 2961	-0.0283809	-0.555379	0.498617	0.459708	-0.113231	0.910988	0.970704	-5.66462	peak_14188	Day0vsDay27	chr1	234815917	234817139	1223	*	Intron	1	234757621	234760056	2436	2	100130249	ENST00000624397.1	-55861	ENSG00000279261
SUZ12P1	SUZ12 pseudogene 1	-0.0283797	-0.913572	0.856813	-0.0986784	-0.0664549	0.947611	0.983561	-5.68812	peak_65915	Day0vsDay27	chr17	30677415	30678092	678	*	Distal Intergenic	17	30709299	30770034	60736	1	440423	ENST00000578070.5	-31207	NA
SATB2	SATB homeobox 2	-0.0283745	-0.455296	0.398547	3.61036	-0.142152	0.888577	0.970375	-5.47708	peak_92453	Day0vsDay15	chr2	199065332	199065818	487	*	Intron	2	199269721	199329033	59313	2	23314	ENST00000700192.1	263215	ENSG00000119042
NUDT1	nudix hydrolase 1	-0.0283733	-1.07614	1.0194	0.223525	-0.0561308	0.95574	0.995983	-5.59622	peak_144022	Day0vsDay8	chr7	2247119	2247437	319	*	Promoter (1-2kb)	7	2249285	2251146	1862	1	4521	ENST00000487426.1	-1848	ENSG00000106268
CSGALNACT1	chondroitin sulfate N-acetylgalactosaminyltransferase 1	-0.0283727	-0.657353	0.600608	-0.269662	-0.093502	0.926344	0.98098	-5.4443	peak_155216	Day0vsDay15	chr8	19717623	19718169	547	*	Intron	8	19404161	19707142	302982	2	55790	ENST00000695892.1	-10481	ENSG00000147408
AXDND1	axonemal dynein light chain domain containing 1	-0.0283689	-0.711328	0.654591	-0.241101	-0.0865463	0.931829	0.9825	-5.55324	peak_10769	Day0vsDay15	chr1	179484073	179485487	1415	*	Intron	1	179491703	179554735	63033	1	126859	ENST00000484883.1	-6216	ENSG00000162779
DPEP1	dipeptidase 1	-0.0283642	-0.522676	0.465947	5.65227	-0.120346	0.905658	0.989542	-5.89655	peak_63145	Day0vsDay8	chr16	89625766	89626227	462	*	Promoter (<=1kb)	16	89626458	89636179	9722	1	1800	ENST00000561484.1	-231	ENSG00000015413
CDH8	cadherin 8	-0.0283637	-0.408837	0.35211	3.9067	-0.15579	0.877944	0.967513	-5.48343	peak_60703	Day0vsDay15	chr16	61243844	61244394	551	*	Distal Intergenic	16	61655560	61714058	58499	2	1006	ENST00000583483.1	469664	ENSG00000150394
LINC02617	long intergenic non-protein coding RNA 2617	-0.0283613	-0.511489	0.454766	4.55558	-0.124502	0.902356	0.989047	-5.90234	peak_34510	Day0vsDay8	chr12	10331716	10332201	486	*	Distal Intergenic	12	10332861	10338292	5432	2	113523642	ENST00000539009.1	6091	ENSG00000256288
LOC102723724	uncharacterized LOC102723724	-0.0283534	-0.462706	0.405999	1.26111	-0.141147	0.889401	0.962203	-5.68249	peak_141302	Day0vsDay27	chr6	140907186	140908821	1636	*	Distal Intergenic	6	140845958	140898448	52491	2	102723724	ENST00000683641.1	-8738	NA
FCGR2B	Fc gamma receptor IIb	-0.0283489	-0.536124	0.479426	3.89174	-0.116028	0.908882	0.990137	-5.89856	peak_9920	Day0vsDay8	chr1	161661485	161662429	945	*	Promoter (<=1kb)	1	161663143	161678654	15512	1	2213	ENST00000358671.10	-714	ENSG00000072694
MYO1B	myosin IB	-0.0283413	-0.804397	0.747715	0.0728054	-0.075698	0.940337	0.981163	-5.75997	peak_92142	Day0vsDay27	chr2	191302523	191302815	293	*	Intron	2	191276885	191425389	148505	1	4430	ENST00000392316.5	25638	ENSG00000128641
CYP2A13	cytochrome P450 family 2 subfamily A member 13	-0.028336	-0.369855	0.313183	2.456	-0.173035	0.864577	0.952289	-5.68879	peak_79391	Day0vsDay27	chr19	41095392	41096118	727	*	3' UTR	19	41088451	41096195	7745	1	1553	ENST00000330436.4	6941	ENSG00000197838
ID1	inhibitor of DNA binding 1	-0.028334	-0.412868	0.3562	0.658094	-0.152732	0.87999	0.967889	-5.52668	peak_97382	Day0vsDay15	chr20	31604983	31605945	963	*	Promoter (<=1kb)	20	31605283	31606515	1233	1	3397	ENST00000376105.4	0	ENSG00000125968
CCDC85C	coiled-coil domain containing 85C	-0.0283322	-0.530521	0.473857	2.33164	-0.117653	0.907543	0.989892	-5.84242	peak_50021	Day0vsDay8	chr14	99525129	99525602	474	*	Promoter (2-3kb)	14	99515087	99522945	7859	2	317762	ENST00000555822.5	-2184	ENSG00000205476
IGFBPL1	insulin like growth factor binding protein like 1	-0.0283268	-0.503751	0.447098	0.488796	-0.123963	0.902496	0.967269	-5.70723	peak_163497	Day0vsDay27	chr9	38417058	38417344	287	*	Intron	9	38406528	38424454	17927	2	347252	ENST00000377694.2	7110	ENSG00000137142
LOC105377975	uncharacterized LOC105377975	-0.0283239	-0.406794	0.350146	2.5305	-0.15563	0.878056	0.957651	-5.69174	peak_140439	Day0vsDay27	chr6	119349174	119350672	1499	*	Promoter (<=1kb)	6	119349886	119608246	258361	1	105377975	ENST00000692359.2	0	NA
KIAA1755	KIAA1755	-0.0283233	-0.600589	0.543943	-0.398627	-0.10259	0.91921	0.973833	-5.75606	peak_98069	Day0vsDay27	chr20	38227883	38228431	549	*	Promoter (<=1kb)	20	38217253	38227219	9967	2	85449	ENST00000435901.1	-664	ENSG00000149633
LOC102724428	salt inducible kinase 1B (putative)	-0.0283188	-0.464856	0.408218	2.79584	-0.134466	0.894246	0.972144	-5.49273	peak_100655	Day0vsDay15	chr21	6122742	6123663	922	*	Exon	21	6111131	6123778	12648	1	102724428	ENST00000613488.3	11611	ENSG00000275993
NRXN2	neurexin 2	-0.0283112	-0.79194	0.735318	-0.368164	-0.0768481	0.939433	0.98462	-5.44547	peak_28670	Day0vsDay15	chr11	64621703	64622409	707	*	Promoter (1-2kb)	11	64606174	64623996	17823	2	9379	ENST00000464307.5	1587	ENSG00000110076
KIDINS220	kinase D interacting substrate 220	-0.0283029	-0.541148	0.484542	0.832642	-0.116105	0.908766	0.975241	-5.46427	peak_82272	Day0vsDay15	chr2	8831199	8831674	476	*	Intron	2	8797752	8827071	29320	2	57498	ENST00000687526.1	-4128	ENSG00000134313
UBE2E2-DT	UBE2E2 divergent transcript	-0.0283002	-0.399752	0.343152	1.94543	-0.160333	0.874448	0.966771	-5.48619	peak_108586	Day0vsDay15	chr3	22956483	22957241	759	*	Distal Intergenic	3	23195070	23202533	7464	2	100505877	ENST00000452251.5	245292	ENSG00000233153
ZNF560	zinc finger protein 560	-0.0282928	-0.432521	0.375935	2.63731	-0.145079	0.885957	0.969588	-5.49842	peak_76502	Day0vsDay15	chr19	9498280	9498811	532	*	Promoter (<=1kb)	19	9466355	9498616	32262	2	147741	ENST00000301480.5	0	ENSG00000198028
TRABD2B	TraB domain containing 2B	-0.0282917	-0.953941	0.897358	0.787637	-0.0633534	0.950052	0.99536	-5.5793	peak_5034	Day0vsDay8	chr1	47755028	47756307	1280	*	Distal Intergenic	1	47761132	47765547	4416	2	388630	ENST00000438589.1	9240	ENSG00000269113
UBE2E1	ubiquitin conjugating enzyme E2 E1	-0.0282898	-0.471787	0.415207	2.15622	-0.133072	0.895472	0.988411	-5.86778	peak_108628	Day0vsDay8	chr3	23805480	23806749	1270	*	Promoter (<=1kb)	3	23805955	23807888	1934	1	7324	ENST00000484048.1	0	ENSG00000170142
DENND2B	DENN domain containing 2B	-0.0282821	-0.830427	0.773863	-0.23064	-0.0736583	0.942	0.985187	-5.52197	peak_25698	Day0vsDay15	chr11	8706887	8707650	764	*	Promoter (<=1kb)	11	8697576	8707266	9691	2	6764	ENST00000532871.3	0	ENSG00000166444
APBB2	amyloid beta precursor protein binding family B member 2	-0.0282752	-0.411225	0.354674	0.198293	-0.156372	0.877391	0.957528	-5.6471	peak_119931	Day0vsDay27	chr4	41121394	41122084	691	*	Intron	4	41065590	41207908	142319	2	323	ENST00000503555.5	85824	ENSG00000163697
CCDC57	coiled-coil domain containing 57	-0.0282701	-0.46987	0.413329	2.27829	-0.135073	0.894093	0.972144	-5.49037	peak_70481	Day0vsDay15	chr17	82212397	82213187	791	*	Promoter (<=1kb)	17	82101470	82212813	111344	2	284001	ENST00000389641.9	0	ENSG00000176155
STAG3	STAG3 cohesin complex component	-0.0282649	-0.495413	0.438883	1.0774	-0.126517	0.900679	0.973312	-5.47813	peak_149790	Day0vsDay15	chr7	100200091	100200548	458	*	Promoter (<=1kb)	7	100200138	100200946	809	1	10734	ENST00000476057.1	0	ENSG00000066923
MEOX1	mesenchyme homeobox 1	-0.0282605	-0.44189	0.385369	2.22722	-0.141621	0.888657	0.961946	-5.70014	peak_67063	Day0vsDay27	chr17	43651704	43652331	628	*	Intron	17	43641379	43661563	20185	2	4222	ENST00000549132.2	9232	ENSG00000005102
ADGRV1	adhesion G protein-coupled receptor V1	-0.0282592	-0.548076	0.491558	-0.262274	-0.112685	0.911293	0.970834	-5.71145	peak_129077	Day0vsDay27	chr5	90558433	90559238	806	*	Promoter (<=1kb)	5	90558686	90626582	67897	1	84059	ENST00000638316.1	0	ENSG00000164199
TEX14BP	testis expressed 14B, pseudogene	-0.0282553	-0.428902	0.372391	3.32766	-0.150055	0.882422	0.968437	-5.48362	peak_78860	Day0vsDay15	chr19	35790824	35791760	937	*	Promoter (<=1kb)	19	35788874	35792674	3801	2	644050	ENST00000637421.1	914	ENSG00000293484
LOC101929538	uncharacterized LOC101929538	-0.0282485	-0.504251	0.447754	3.25687	-0.123086	0.903304	0.989047	-5.84862	peak_32933	Day0vsDay8	chr11	128685813	128687734	1922	*	Promoter (<=1kb)	11	128629653	128686428	56776	2	101929538	ENST00000572256.1	0	ENSG00000245008
SLC5A11	solute carrier family 5 member 11	-0.0282479	-0.593574	0.537078	-0.138948	-0.103572	0.918439	0.978285	-5.47184	peak_58793	Day0vsDay15	chr16	24858543	24858755	213	*	5' UTR	16	24846007	24911600	65594	1	115584	ENST00000545376.6	12536	ENSG00000158865
SET	SET nuclear proto-oncogene	-0.0282446	-0.396685	0.340196	4.06797	-0.1589	0.875184	0.966952	-5.48187	peak_167292	Day0vsDay15	chr9	128683677	128684078	402	*	Promoter (<=1kb)	9	128683830	128696385	12556	1	6418	ENST00000691158.1	0	ENSG00000119335
OPCML	opioid binding protein/cell adhesion molecule like	-0.0282398	-1.10539	1.04891	-0.750917	-0.0543802	0.957405	0.995983	-5.5467	peak_33346	Day0vsDay8	chr11	133581204	133581998	795	*	Distal Intergenic	11	132414981	133532501	1117521	2	4978	ENST00000524381.6	-48703	ENSG00000183715
GPR107	G protein-coupled receptor 107	-0.0282388	-0.495194	0.438716	2.13535	-0.125351	0.901374	0.973389	-5.52391	peak_167537	Day0vsDay15	chr9	130131052	130131498	447	*	Promoter (1-2kb)	9	130129591	130133236	3646	1	57720	ENST00000415344.1	1461	ENSG00000148358
CEACAM19	CEA cell adhesion molecule 19	-0.0282286	-0.713869	0.657412	0.794444	-0.0862541	0.932166	0.978657	-5.6867	peak_79742	Day0vsDay27	chr19	44666862	44667504	643	*	5' UTR	19	44671482	44684355	12874	1	56971	ENST00000358777.10	-3978	ENSG00000186567
LINC00520	long intergenic non-protein coding RNA 520	-0.0282236	-0.403341	0.346894	1.74736	-0.156331	0.877489	0.957538	-5.68508	peak_47340	Day0vsDay27	chr14	55794449	55795751	1303	*	Promoter (<=1kb)	14	55792727	55796639	3913	2	645687	ENST00000554186.2	888	ENSG00000258791
GPR39	G protein-coupled receptor 39	-0.0282207	-0.528164	0.471722	6.16104	-0.117252	0.907956	0.990118	-5.8954	peak_89934	Day0vsDay8	chr2	132461803	132462729	927	*	Intron	2	132416805	132646582	229778	1	2863	ENST00000329321.4	44998	ENSG00000183840
SPATA13	spermatogenesis associated 13	-0.0282182	-0.453061	0.396624	1.3988	-0.143437	0.887736	0.970093	-5.49785	peak_41659	Day0vsDay15	chr13	24133603	24134691	1089	*	Intron	13	24160720	24307069	146350	1	221178	ENST00000382108.8	-26029	ENSG00000182957
LINC02448	long intergenic non-protein coding RNA 2448	-0.0282075	-0.952827	0.896412	0.524827	-0.0634972	0.950026	0.99536	-5.53565	peak_36742	Day0vsDay8	chr12	59444952	59446835	1884	*	Distal Intergenic	12	59523278	59524184	907	2	105369792	ENST00000548613.1	77349	NA
STING1	stimulator of interferon response cGAMP interactor 1	-0.0282048	-0.439861	0.383451	2.93189	-0.144497	0.8867	0.969854	-5.49394	peak_131293	Day0vsDay15	chr5	139488177	139488823	647	*	Distal Intergenic	5	139481419	139482935	1517	2	340061	ENST00000514348.1	-5242	ENSG00000184584
FRRS1	ferric chelate reductase 1	-0.0282004	-0.548443	0.492043	1.19506	-0.113565	0.910857	0.970609	-5.69024	peak_7160	Day0vsDay27	chr1	99784154	99785473	1320	*	Exon	1	99703970	99766635	62666	2	391059	ENST00000646001.2	-17519	ENSG00000156869
STK3	serine/threonine kinase 3	-0.0281944	-0.583988	0.527599	1.75471	-0.106388	0.916437	0.972975	-5.65917	peak_159078	Day0vsDay27	chr8	98904538	98905430	893	*	Exon	8	98875257	98883795	8539	2	6788	ENST00000523567.1	-20743	ENSG00000104375
TLK2	tousled like kinase 2	-0.0281934	-0.673591	0.617204	1.54873	-0.0916615	0.927911	0.992881	-5.78719	peak_68432	Day0vsDay8	chr17	62453451	62454617	1167	*	Downstream (<=300bp)	17	62458658	62613664	155007	1	11011	ENST00000582809.5	-4041	ENSG00000146872
PTPRC	protein tyrosine phosphatase receptor type C	-0.0281908	-0.494457	0.438076	2.33496	-0.126592	0.900619	0.966625	-5.6915	peak_11594	Day0vsDay27	chr1	198641479	198642246	768	*	Promoter (2-3kb)	1	198639288	198703346	64059	1	5788	ENST00000427110.6	2191	ENSG00000081237
KIF26B	kinesin family member 26B	-0.0281818	-0.521483	0.465119	2.75397	-0.118417	0.906802	0.989698	-5.82148	peak_14734	Day0vsDay8	chr1	245155930	245157223	1294	*	Promoter (<=1kb)	1	245154985	245709432	554448	1	55083	ENST00000407071.7	945	ENSG00000162849
MIR595	microRNA 595	-0.0281741	-0.438407	0.382059	2.9989	-0.148653	0.883541	0.96887	-5.48199	peak_153795	Day0vsDay15	chr7	158539419	158540756	1338	*	Exon	7	158532718	158532813	96	2	693180	ENST00000384905.1	-6606	ENSG00000207637
LOC105377428	uncharacterized LOC105377428	-0.0281691	-0.666665	0.610327	3.05692	-0.0914477	0.927957	0.977308	-5.69646	peak_122639	Day0vsDay27	chr4	132169486	132170261	776	*	Intron	4	132004810	132124031	119222	2	105377428	ENST00000420721.2	-45455	NA
TRAPPC9	trafficking protein particle complex subunit 9	-0.0281683	-1.25183	1.19549	-1.15899	-0.0481468	0.962197	0.996206	-5.63803	peak_161103	Day0vsDay8	chr8	140012376	140013347	972	*	Intron	8	139732093	140008591	276499	2	83696	ENST00000524162.5	-3785	ENSG00000167632
MIR1260B	microRNA 1260b	-0.0281644	-0.44276	0.386431	1.79239	-0.144518	0.886766	0.961163	-5.68706	peak_30865	Day0vsDay27	chr11	96207443	96208055	613	*	Intron	11	96341438	96341526	89	1	100422991	ENST00000582890.3	-133383	ENSG00000266192
CACNA2D1	calcium voltage-gated channel auxiliary subunit alpha2delta 1	-0.0281628	-0.629532	0.573206	0.743427	-0.0972045	0.923525	0.980243	-5.48469	peak_149077	Day0vsDay15	chr7	82180180	82180722	543	*	Intron	7	82050935	82084836	33902	2	781	ENST00000461275.1	-95344	ENSG00000153956
APP	amyloid beta precursor protein	-0.0281622	-0.486053	0.429729	1.82467	-0.127733	0.899669	0.97325	-5.48756	peak_101292	Day0vsDay15	chr21	25967644	25968358	715	*	Promoter (2-3kb)	21	25880559	25970517	89959	2	351	ENST00000707134.1	2159	ENSG00000142192
TNFRSF6B	TNF receptor superfamily member 6b	-0.0281614	-0.402548	0.346225	2.03319	-0.155916	0.877508	0.957538	-5.69248	peak_100497	Day0vsDay27	chr20	63693717	63694174	458	*	Promoter (2-3kb)	20	63696652	63698684	2033	1	8771	ENST00000369996.3	-2478	ENSG00000243509
LOC105375781	uncharacterized LOC105375781	-0.0281574	-0.665007	0.608692	-0.856641	-0.0916459	0.927801	0.981313	-5.5659	peak_161094	Day0vsDay15	chr8	139913316	139914978	1663	*	Promoter (<=1kb)	8	139914799	139916620	1822	1	105375781	ENST00000521883.1	0	ENSG00000253574
LOC105374873	uncharacterized LOC105374873	-0.0281573	-0.698125	0.641811	-1.14353	-0.0873803	0.931201	0.978359	-5.70153	peak_134588	Day0vsDay27	chr6	797601	797802	202	*	Distal Intergenic	6	729128	760936	31809	2	105374873	ENST00000655063.1	-36665	NA
TRAPPC4	trafficking protein particle complex subunit 4	-0.0281496	-0.504112	0.447813	6.26045	-0.123345	0.903209	0.989047	-5.89385	peak_32129	Day0vsDay8	chr11	119018057	119019227	1171	*	Promoter (<=1kb)	11	119018763	119019503	741	1	51399	ENST00000527680.1	0	ENSG00000196655
CDH4	cadherin 4	-0.0281493	-0.550963	0.494664	4.33854	-0.112507	0.911719	0.990478	-5.90329	peak_100099	Day0vsDay8	chr20	61322236	61323339	1104	*	Intron	20	61252261	61940617	688357	1	1002	ENST00000614565.5	69975	ENSG00000179242
AFG3L2	AFG3 like matrix AAA peptidase subunit 2	-0.0281458	-0.753309	0.697017	-0.497541	-0.0812946	0.935991	0.97993	-5.74242	peak_71459	Day0vsDay27	chr18	12326893	12327476	584	*	Intron	18	12328967	12340716	11750	2	10939	ENST00000687477.1	13240	ENSG00000141385
LINC02353	long intergenic non-protein coding RNA 2353	-0.0281445	-0.427411	0.371122	1.32428	-0.147866	0.884045	0.968998	-5.50085	peak_119536	Day0vsDay15	chr4	32801593	32802080	488	*	Distal Intergenic	4	32351038	32353220	2183	1	101927363	ENST00000515181.1	450555	ENSG00000251329
GOLGA8EP	golgin A8 family member E, pseudogene	-0.028139	-0.443762	0.387484	1.53037	-0.140335	0.889661	0.970757	-5.50117	peak_51304	Day0vsDay15	chr15	22406819	22407256	438	*	Exon	15	22427039	22436932	9894	2	390535	ENST00000314246.12	29676	ENSG00000278429
LOC105378930	uncharacterized LOC105378930	-0.0281309	-0.778408	0.722147	-0.618817	-0.0777176	0.938749	0.984361	-5.54142	peak_8264	Day0vsDay15	chr1	118542053	118542877	825	*	Distal Intergenic	1	118185349	118207051	21703	1	105378930	ENST00000664031.1	356704	ENSG00000287980
ASAP1	ArfGAP with SH3 domain, ankyrin repeat and PH domain 1	-0.0281247	-0.397084	0.340835	3.09319	-0.163272	0.872251	0.965983	-5.47744	peak_160467	Day0vsDay15	chr8	130334376	130335187	812	*	Intron	8	130152764	130340937	188174	2	50807	ENST00000524367.5	5750	ENSG00000153317
PBOV1	prostate and breast cancer overexpressed 1	-0.0281189	-0.521395	0.465157	2.08458	-0.120515	0.905354	0.989345	-5.83117	peak_141186	Day0vsDay8	chr6	138281415	138281890	476	*	Intron	6	138215986	138218491	2506	2	59351	ENST00000527246.3	-62924	ENSG00000254440
CSNK2B	casein kinase 2 beta	-0.0281172	-0.458464	0.402229	3.91156	-0.135429	0.893493	0.988295	-5.88702	peak_136574	Day0vsDay8	chr6	31664825	31666291	1467	*	Promoter (<=1kb)	6	31665227	31670067	4841	1	1460	ENST00000677388.1	0	ENSG00000204435
F11-AS1	F11 antisense RNA 1	-0.0281165	-0.363043	0.30681	2.81224	-0.178066	0.860684	0.962911	-5.4768	peak_124561	Day0vsDay15	chr4	186407331	186407977	647	*	Intron	4	186423728	186426293	2566	2	285441	ENST00000510172.5	18316	ENSG00000251165
PIAS1	protein inhibitor of activated STAT 1	-0.0281154	-0.469978	0.413747	5.25775	-0.135759	0.893609	0.988295	-5.89444	peak_53912	Day0vsDay8	chr15	68027274	68027729	456	*	Distal Intergenic	15	68054309	68142339	88031	1	8554	ENST00000564915.5	-26580	ENSG00000033800
COL4A3	collagen type IV alpha 3 chain	-0.0281097	-0.473891	0.417671	1.88008	-0.130705	0.897186	0.97266	-5.50946	peak_93786	Day0vsDay15	chr2	227163603	227165310	1708	*	Promoter (<=1kb)	2	227164624	227314792	150169	1	1285	ENST00000396578.8	0	ENSG00000169031
CCBE1	collagen and calcium binding EGF domains 1	-0.028109	-0.994298	0.93808	-1.20454	-0.0603494	0.95248	0.987716	-5.44883	peak_73607	Day0vsDay15	chr18	59528866	59529677	812	*	Intron	18	59435145	59455212	20068	2	147372	ENST00000589116.2	-73654	ENSG00000183287
DCTD	dCMP deaminase	-0.0280971	-0.42998	0.373785	1.34417	-0.151265	0.881487	0.968311	-5.4672	peak_124286	Day0vsDay15	chr4	182844678	182845340	663	*	Distal Intergenic	4	182911223	182915560	4338	2	1635	ENST00000513383.5	70220	ENSG00000129187
PPRC1	PPARG related coactivator 1	-0.0280944	-0.544181	0.487992	6.41194	-0.113534	0.910871	0.99045	-5.89447	peak_21643	Day0vsDay8	chr10	102132461	102133405	945	*	Promoter (<=1kb)	10	102132994	102150331	17338	1	23082	ENST00000413464.6	0	ENSG00000148840
FERMT1	FERM domain containing kindlin 1	-0.0280864	-0.374458	0.318285	2.15491	-0.168078	0.868044	0.964621	-5.49266	peak_96103	Day0vsDay15	chr20	6077363	6077672	310	*	Intron	20	6074845	6094172	19328	2	55612	ENST00000478194.1	16500	ENSG00000101311
PDE6B	phosphodiesterase 6B	-0.028083	-1.48173	1.42556	-0.481305	-0.0400445	0.968416	0.996622	-5.56915	peak_117506	Day0vsDay8	chr4	628549	629672	1124	*	Promoter (2-3kb)	4	625584	670782	45199	1	5158	ENST00000255622.10	2965	ENSG00000133256
LINC02076	long intergenic non-protein coding RNA 2076	-0.0280783	-0.477056	0.420899	0.633212	-0.130173	0.897664	0.965306	-5.71841	peak_65088	Day0vsDay27	chr17	18411642	18412576	935	*	Promoter (<=1kb)	17	18411159	18414380	3222	1	400579	ENST00000577684.1	483	ENSG00000220161
GRK5	G protein-coupled receptor kinase 5	-0.0280729	-0.396909	0.340763	2.31614	-0.159235	0.875235	0.956663	-5.69723	peak_22823	Day0vsDay27	chr10	119445084	119445998	915	*	Intron	10	119452448	119459742	7295	1	2869	ENST00000369108.4	-6450	ENSG00000198873
SPACA4	sperm acrosome associated 4	-0.0280723	-0.567498	0.511353	1.90089	-0.110762	0.913027	0.990517	-5.83415	peak_80307	Day0vsDay8	chr19	48603451	48604270	820	*	Promoter (2-3kb)	19	48606742	48607714	973	1	171169	ENST00000321762.3	-2472	ENSG00000177202
LOC105370791	uncharacterized LOC105370791	-0.0280679	-0.381046	0.324911	3.497	-0.165148	0.870678	0.965412	-5.4839	peak_52420	Day0vsDay15	chr15	41620925	41622255	1331	*	Promoter (<=1kb)	15	41609457	41621199	11743	2	105370791	ENST00000657259.1	0	ENSG00000260926
RRAS2	RAS related 2	-0.0280585	-0.376303	0.320186	3.37145	-0.171867	0.86551	0.963927	-5.48086	peak_26129	Day0vsDay15	chr11	14380871	14381934	1064	*	Distal Intergenic	11	14278682	14364506	85825	2	22800	ENST00000529237.5	-16365	ENSG00000133818
CD84	CD84 molecule	-0.028056	-0.40825	0.352138	1.28807	-0.154375	0.878972	0.967744	-5.49502	peak_9739	Day0vsDay15	chr1	160549746	160550990	1245	*	Promoter (<=1kb)	1	160548089	160551410	3322	2	8832	ENST00000466767.1	420	ENSG00000066294
STK32B	serine/threonine kinase 32B	-0.028054	-0.515744	0.459636	1.86789	-0.120684	0.905211	0.989345	-5.7818	peak_118145	Day0vsDay8	chr4	5259723	5260561	839	*	Intron	4	5214242	5468070	253829	1	55351	ENST00000505508.5	45481	ENSG00000152953
LOC124904863	uncharacterized LOC124904863	-0.0280527	-0.426719	0.370613	3.55942	-0.145855	0.885352	0.969319	-5.49148	peak_96041	Day0vsDay15	chr20	5348272	5348734	463	*	Intron	20	5318268	5503189	184922	1	124904863	ENST00000668553.1	30004	NA
LGMN	legumain	-0.0280435	-0.41891	0.362823	3.10066	-0.151542	0.881214	0.959243	-5.68167	peak_49399	Day0vsDay27	chr14	92747577	92748969	1393	*	Promoter (<=1kb)	14	92703807	92748612	44806	2	5641	ENST00000555699.5	0	ENSG00000100600
XPO6	exportin 6	-0.0280384	-0.674875	0.618798	-0.28871	-0.0898497	0.929212	0.977764	-5.77292	peak_59003	Day0vsDay27	chr16	28087139	28088017	879	*	Distal Intergenic	16	28101055	28101915	861	2	23214	ENST00000569315.1	13898	ENSG00000169180
LINC02609	long intergenic non-protein coding RNA 2609	-0.0280348	-0.558967	0.502897	1.82581	-0.11052	0.913155	0.990517	-5.77804	peak_6789	Day0vsDay8	chr1	90834433	90836749	2317	*	Promoter (<=1kb)	1	90829547	90836161	6615	2	105378853	ENST00000455680.5	0	ENSG00000233593
GMDS-DT	GMDS divergent transcript	-0.0280296	-0.478107	0.422048	1.99454	-0.129088	0.89845	0.972864	-5.47321	peak_134725	Day0vsDay15	chr6	2376259	2376634	376	*	Intron	6	2391546	2413591	22046	1	100508120	ENST00000505870.5	-14912	ENSG00000250903
PSME3	proteasome activator subunit 3	-0.0280211	-0.524816	0.468774	1.1046	-0.117926	0.907338	0.969175	-5.68512	peak_67002	Day0vsDay27	chr17	42823711	42824704	994	*	Promoter (<=1kb)	17	42824426	42843239	18814	1	10197	ENST00000545225.5	0	ENSG00000131467
LOC107985561	uncharacterized LOC107985561	-0.0280161	-0.394594	0.338562	2.79735	-0.159972	0.874772	0.966865	-5.49829	peak_104807	Day0vsDay15	chr22	32334728	32335368	641	*	Promoter (<=1kb)	22	32327168	32334260	7093	2	107985561	ENST00000668765.1	-468	NA
RALY	RALY heterogeneous nuclear ribonucleoprotein	-0.0280141	-0.51516	0.459132	3.28431	-0.124756	0.902193	0.989047	-5.87826	peak_97667	Day0vsDay8	chr20	34033625	34034220	596	*	Intron	20	34029861	34077129	47269	1	22913	ENST00000442805.1	3764	ENSG00000125970
LOC105372641	uncharacterized LOC105372641	-0.0280074	-0.357958	0.301944	2.07057	-0.177648	0.860951	0.950814	-5.6695	peak_98932	Day0vsDay27	chr20	48214541	48215140	600	*	Intron	20	48192366	48216264	23899	1	105372641	ENST00000688800.1	22175	NA
FCMR	Fc mu receptor	-0.0280063	-0.392557	0.336544	3.66356	-0.161967	0.873129	0.966311	-5.47568	peak_12443	Day0vsDay15	chr1	206921488	206922312	825	*	Promoter (<=1kb)	1	206903317	206921941	18625	2	9214	ENST00000367091.8	0	ENSG00000162894
PLEK	pleckstrin	-0.0280062	-0.491256	0.435243	6.25181	-0.125506	0.901486	0.988968	-5.89401	peak_85710	Day0vsDay8	chr2	68387428	68388016	589	*	Promoter (<=1kb)	2	68387942	68395717	7776	1	5341	ENST00000474788.1	0	ENSG00000115956
MAP2	microtubule associated protein 2	-0.0279955	-0.668156	0.612165	2.0514	-0.0906478	0.928585	0.992957	-5.86652	peak_92908	Day0vsDay8	chr2	209145226	209145695	470	*	Exon	2	209424047	209734112	310066	1	4133	ENST00000682079.1	-278352	ENSG00000078018
ATP6V1B2	ATPase H+ transporting V1 subunit B2	-0.0279932	-0.646496	0.59051	0.00947455	-0.0938142	0.926098	0.976599	-5.71768	peak_155240	Day0vsDay27	chr8	20196723	20197838	1116	*	Promoter (<=1kb)	8	20197381	20221696	24316	1	526	ENST00000276390.7	0	ENSG00000147416
EBF1	EBF transcription factor 1	-0.0279911	-0.871919	0.815937	-0.00460247	-0.0692607	0.945532	0.994792	-5.60148	peak_132659	Day0vsDay8	chr5	159019955	159020587	633	*	Promoter (<=1kb)	5	158731044	159019129	288086	2	1879	ENST00000523464.1	-826	ENSG00000164330
ABHD17A	abhydrolase domain containing 17A, depalmitoylase	-0.0279902	-0.420269	0.364288	3.79078	-0.15187	0.880997	0.968165	-5.47563	peak_75330	Day0vsDay15	chr19	1874712	1876892	2181	*	3' UTR	19	1877204	1880017	2814	2	81926	ENST00000592757.1	3125	ENSG00000129968
THAP1	THAP domain containing 1	-0.0279892	-0.666693	0.610715	-0.990755	-0.0908338	0.928439	0.981471	-5.56991	peak_156719	Day0vsDay15	chr8	42862663	42863264	602	*	Intron	8	42836674	42843325	6652	2	55145	ENST00000254250.7	-19338	ENSG00000131931
TSKU	tsukushi, small leucine rich proteoglycan	-0.0279802	-0.387547	0.331586	2.97949	-0.164581	0.871106	0.965446	-5.48193	peak_30036	Day0vsDay15	chr11	76798972	76799622	651	*	Distal Intergenic	11	76791752	76798144	6393	1	25987	ENST00000527881.1	7220	ENSG00000182704
MED13L	mediator complex subunit 13L	-0.0279746	-0.537629	0.48168	1.4254	-0.117125	0.908081	0.990126	-5.71903	peak_39458	Day0vsDay8	chr12	116066650	116067128	479	*	Intron	12	115959364	116096911	137548	2	23389	ENST00000648737.1	29783	ENSG00000123066
GDPD5	glycerophosphodiester phosphodiesterase domain containing 5	-0.0279724	-0.914004	0.858059	-0.164211	-0.0663092	0.947923	0.995095	-5.5762	peak_29912	Day0vsDay8	chr11	75481087	75481934	848	*	Promoter (1-2kb)	11	75434640	75479403	44764	2	81544	ENST00000527820.5	-1684	ENSG00000158555
ARHGEF19	Rho guanine nucleotide exchange factor 19	-0.0279677	-0.499754	0.443819	6.18086	-0.124059	0.902665	0.989047	-5.89363	peak_1856	Day0vsDay8	chr1	16206218	16207463	1246	*	Promoter (<=1kb)	1	16197854	16207011	9158	2	128272	ENST00000478117.5	0	ENSG00000142632
PCNT	pericentrin	-0.0279672	-0.402633	0.346698	3.17964	-0.156017	0.878052	0.967513	-5.48866	peak_102957	Day0vsDay15	chr21	46357752	46358166	415	*	Intron	21	46348239	46353326	5088	1	5116	ENST00000483844.1	9513	ENSG00000160299
PRMT8	protein arginine methyltransferase 8	-0.0279657	-0.473109	0.417177	1.54201	-0.130222	0.897564	0.9653	-5.7132	peak_33883	Day0vsDay27	chr12	3390618	3391760	1143	*	Intron	12	3381349	3593182	211834	1	56341	ENST00000452611.6	9269	ENSG00000111218
PTPRE	protein tyrosine phosphatase receptor type E	-0.0279638	-0.561062	0.505135	0.0635649	-0.112846	0.911463	0.970933	-5.66779	peak_23733	Day0vsDay27	chr10	128054149	128054643	495	*	Intron	10	128047631	128085855	38225	1	5791	ENST00000479896.1	6518	ENSG00000132334
TRG-AS1	T cell receptor gamma locus antisense RNA 1	-0.0279632	-0.390308	0.334381	1.91923	-0.16081	0.873978	0.955948	-5.69721	peak_146187	Day0vsDay27	chr7	38345423	38346231	809	*	Promoter (<=1kb)	7	38345632	38352968	7337	1	100506776	ENST00000668633.1	0	ENSG00000281103
MAP3K4	mitogen-activated protein kinase kinase kinase 4	-0.0279569	-0.423371	0.367457	2.70389	-0.1492	0.883033	0.968746	-5.47367	peak_142543	Day0vsDay15	chr6	161115907	161116576	670	*	Intron	6	161108879	161109886	1008	1	4216	ENST00000539610.1	7028	ENSG00000085511
LOC105377727	uncharacterized LOC105377727	-0.0279545	-0.465828	0.409919	4.16799	-0.132331	0.895915	0.988416	-5.89958	peak_133430	Day0vsDay8	chr5	172509034	172510006	973	*	Intron	5	172479274	172536444	57171	1	105377727	ENST00000660356.1	29760	ENSG00000287814
TCEA2	transcription elongation factor A2	-0.0279509	-0.447001	0.391099	3.00685	-0.138382	0.89139	0.962798	-5.68847	peak_100563	Day0vsDay27	chr20	64056933	64058417	1485	*	Promoter (<=1kb)	20	64057293	64072346	15054	1	6919	ENST00000361317.6	0	ENSG00000171703
CEP85L	centrosomal protein 85 like	-0.0279491	-0.383005	0.327107	2.89068	-0.166292	0.8698	0.954542	-5.6882	peak_140378	Day0vsDay27	chr6	118618476	118619445	970	*	Intron	6	118566055	118647105	81051	2	387119	ENST00000476150.5	27660	ENSG00000111860
CCAR2	cell cycle and apoptosis regulator 2	-0.0279477	-0.561128	0.505233	1.81937	-0.109117	0.914265	0.990584	-5.7592	peak_155491	Day0vsDay8	chr8	22610419	22610946	528	*	Promoter (1-2kb)	8	22612703	22615596	2894	1	57805	ENST00000522599.5	-1757	ENSG00000158941
HABP4	hyaluronan binding protein 4	-0.0279453	-0.685947	0.630056	-0.43127	-0.0880315	0.930641	0.97812	-5.75689	peak_165337	Day0vsDay27	chr9	96442426	96442882	457	*	Distal Intergenic	9	96450169	96491336	41168	1	22927	ENST00000375249.5	-7287	ENSG00000130956
ARHGAP15-AS1	ARHGAP15 antisense RNA 1	-0.0279438	-0.51324	0.457353	4.42417	-0.121963	0.90432	0.967991	-5.67299	peak_90338	Day0vsDay27	chr2	143729914	143730863	950	*	Intron	2	143676165	143741294	65130	2	105373654	ENST00000552220.1	10431	NA
LOC124906141	small nucleolar RNA SNORD18	-0.0279358	-0.465353	0.409482	4.82327	-0.134332	0.894661	0.972157	-5.47573	peak_82643	Day0vsDay15	chr2	12044656	12045489	834	*	Intron	2	12030303	12030372	70	2	124906141	ENST00000459604.1	-14284	ENSG00000238503
NUTM2G	NUT family member 2G	-0.0279308	-0.551968	0.496107	3.21822	-0.111454	0.912434	0.990478	-5.90776	peak_165364	Day0vsDay8	chr9	96930499	96930752	254	*	Promoter (1-2kb)	9	96928843	96939416	10574	1	441457	ENST00000372322.4	1656	ENSG00000188152
SEZ6L	seizure related 6 homolog like	-0.0279279	-0.455712	0.399856	2.41914	-0.137689	0.891983	0.96296	-5.68436	peak_104264	Day0vsDay27	chr22	26330980	26331512	533	*	Intron	22	26347789	26351456	3668	1	23544	ENST00000483291.1	-16277	ENSG00000100095
ITGAL	integrin subunit alpha L	-0.0279254	-0.483102	0.427251	2.19411	-0.129148	0.898697	0.965926	-5.67231	peak_59308	Day0vsDay27	chr16	30516523	30517344	822	*	Promoter (<=1kb)	16	30516784	30523159	6376	1	3683	ENST00000678574.1	0	ENSG00000005844
KCNH2	potassium voltage-gated channel subfamily H member 2	-0.0279184	-0.426099	0.370262	2.85093	-0.145334	0.885759	0.960871	-5.69504	peak_152790	Day0vsDay27	chr7	150974035	150975299	1265	*	Promoter (<=1kb)	7	150944961	150974541	29581	2	3757	ENST00000713701.1	0	ENSG00000055118
LINC01854	long intergenic non-protein coding RNA 1854	-0.0279091	-0.514744	0.458925	6.46177	-0.119138	0.906478	0.989698	-5.89421	peak_89658	Day0vsDay8	chr2	129556988	129557562	575	*	Distal Intergenic	2	129242173	129273848	31676	2	151121	ENST00000375987.3	-283140	ENSG00000204460
TUB	TUB bipartite transcription factor	-0.0279081	-0.618251	0.562435	-0.588274	-0.0996098	0.921705	0.97502	-5.70383	peak_25647	Day0vsDay27	chr11	8071648	8072339	692	*	Intron	11	8081211	8106243	25033	1	7275	ENST00000299506.3	-8872	ENSG00000166402
ARHGAP22	Rho GTPase activating protein 22	-0.0278999	-0.412765	0.356966	4.09687	-0.152607	0.880408	0.968037	-5.47838	peak_18276	Day0vsDay15	chr10	48655218	48656971	1754	*	Promoter (<=1kb)	10	48446558	48656265	209708	2	58504	ENST00000460425.1	0	ENSG00000128805
GAPDH	glyceraldehyde-3-phosphate dehydrogenase	-0.027891	-0.471971	0.416189	2.68084	-0.134114	0.894817	0.964069	-5.68881	peak_34159	Day0vsDay27	chr12	6540301	6540853	553	*	3' UTR	12	6536605	6538374	1770	1	2597	ENST00000619601.1	3696	ENSG00000111640
ABTB1	ankyrin repeat and BTB domain containing 1	-0.0278895	-0.543896	0.488117	-0.130415	-0.112803	0.911297	0.970834	-5.65872	peak_113794	Day0vsDay27	chr3	127688789	127689335	547	*	3' UTR	3	127677177	127680063	2887	1	80325	ENST00000497162.1	11612	ENSG00000114626
TECRL	trans-2,3-enoyl-CoA reductase like	-0.0278884	-0.778692	0.722915	1.93311	-0.0772624	0.939192	0.994495	-5.80096	peak_120639	Day0vsDay8	chr4	64192358	64193417	1060	*	Distal Intergenic	4	64280075	64281536	1462	2	253017	ENST00000511997.1	88119	ENSG00000205678
CTDP1	CTD phosphatase subunit 1	-0.0278851	-0.658953	0.603183	-0.629885	-0.0927082	0.927116	0.976911	-5.66146	peak_74847	Day0vsDay27	chr18	79703938	79704952	1015	*	Exon	18	79714839	79754499	39661	1	9150	ENST00000299543.9	-9887	ENSG00000060069
DYSF	dysferlin	-0.0278812	-0.550965	0.495203	3.0894	-0.112678	0.911547	0.990478	-5.87815	peak_86037	Day0vsDay8	chr2	71777998	71778412	415	*	Distal Intergenic	2	71610779	71644033	33255	1	8291	ENST00000468173.1	167219	ENSG00000135636
TRD-AS1	TRD antisense RNA 1	-0.0278763	-0.556401	0.500648	2.41628	-0.111268	0.912637	0.971457	-5.67073	peak_46129	Day0vsDay27	chr14	22519661	22520024	364	*	Exon	14	22462908	22484462	21555	2	105370401	ENST00000556777.2	-35199	ENSG00000251002
RPH3A	rabphilin 3A	-0.0278751	-0.52159	0.46584	4.97818	-0.11703	0.907889	0.990118	-5.89864	peak_39154	Day0vsDay8	chr12	112559886	112560136	251	*	Distal Intergenic	12	112570380	112847731	277352	1	22895	ENST00000549736.5	-10244	ENSG00000089169
TENM4	teneurin transmembrane protein 4	-0.0278742	-1.3431	1.28735	-0.395192	-0.0445504	0.964967	0.996292	-5.58186	peak_30200	Day0vsDay8	chr11	79196304	79197362	1059	*	Intron	11	79069942	79215909	145968	2	26011	ENST00000527736.5	18547	ENSG00000149256
SLC9A1	solute carrier family 9 member A1	-0.0278736	-0.510059	0.454312	1.50086	-0.119822	0.905702	0.974638	-5.49619	peak_3107	Day0vsDay15	chr1	27197773	27198582	810	*	Distal Intergenic	1	27114233	27166981	52749	2	6548	ENST00000374084.2	-30792	ENSG00000090020
NUP37	nucleoporin 37	-0.0278684	-0.441793	0.386056	2.4188	-0.142847	0.888007	0.961675	-5.7047	peak_38330	Day0vsDay27	chr12	102095772	102096013	242	*	Intron	12	102074245	102085855	11611	2	79023	ENST00000547269.1	-9917	ENSG00000075188
YDJC	YdjC chitooligosaccharide deacetylase homolog	-0.0278678	-0.418299	0.362564	4.39538	-0.14795	0.883718	0.968877	-5.48179	peak_103700	Day0vsDay15	chr22	21613678	21614242	565	*	Intron	22	21628089	21630012	1924	2	150223	ENST00000464015.5	15770	ENSG00000161179
LRRN1	leucine rich repeat neuronal 1	-0.0278678	-0.405785	0.35005	2.76427	-0.153873	0.879368	0.958306	-5.69875	peak_107242	Day0vsDay27	chr3	3489324	3490301	978	*	Intron	3	3799431	3849834	50404	1	57633	ENST00000319331.4	-309130	ENSG00000175928
RNF24	ring finger protein 24	-0.0278647	-0.510132	0.454402	0.485563	-0.121927	0.904221	0.967991	-5.66518	peak_95925	Day0vsDay27	chr20	4014613	4016103	1491	*	Promoter (<=1kb)	20	3927309	4015389	88081	2	11237	ENST00000336095.10	0	ENSG00000101236
LOC101929770	uncharacterized LOC101929770	-0.0278598	-0.364737	0.309017	4.86475	-0.17147	0.865849	0.963999	-5.4746	peak_137942	Day0vsDay15	chr6	44649315	44649913	599	*	Distal Intergenic	6	44727921	44830188	102268	1	101929770	ENST00000671451.1	-78008	NA
FAM124B	family with sequence similarity 124 member B	-0.0278566	-0.371345	0.315632	1.96245	-0.17001	0.866948	0.964346	-5.51616	peak_93674	Day0vsDay15	chr2	224393696	224394287	592	*	Intron	2	224378698	224401994	23297	2	79843	ENST00000389874.3	7707	ENSG00000124019
ALX4	ALX homeobox 4	-0.0278558	-0.79118	0.735469	-0.511424	-0.075642	0.940382	0.981166	-5.75962	peak_27443	Day0vsDay27	chr11	44293502	44294470	969	*	Intron	11	44260440	44310139	49700	2	60529	ENST00000652299.1	15669	ENSG00000052850
LOC124904507	uncharacterized LOC124904507	-0.0278552	-0.363293	0.307583	1.12333	-0.174784	0.86313	0.963242	-5.4888	peak_12861	Day0vsDay15	chr1	212914955	212917275	2321	*	Promoter (<=1kb)	1	212916787	212917577	791	1	124904507	ENST00000632866.1	0	NA
MEF2B	myocyte enhancer factor 2B	-0.0278549	-0.359046	0.303336	3.9783	-0.180259	0.85906	0.962544	-5.47345	peak_77875	Day0vsDay15	chr19	19160671	19161564	894	*	Intron	19	19145569	19170248	24680	2	100271849	ENST00000410050.5	8684	ENSG00000213999
SMAD6	SMAD family member 6	-0.0278476	-0.589251	0.533555	1.60897	-0.105004	0.917498	0.991231	-5.77579	peak_53801	Day0vsDay8	chr15	66757097	66758011	915	*	Intron	15	66711697	66717537	5841	1	4091	ENST00000558937.1	45400	ENSG00000137834
LINC02269	long intergenic non-protein coding RNA 2269	-0.0278423	-0.492514	0.436829	0.691712	-0.124198	0.902276	0.973639	-5.54166	peak_124019	Day0vsDay15	chr4	173715404	173716401	998	*	Intron	4	173699143	173929526	230384	1	101928478	ENST00000661458.1	16261	ENSG00000250708
PLK1	polo like kinase 1	-0.0278334	-0.485962	0.430295	6.49087	-0.126406	0.900828	0.988855	-5.89331	peak_58713	Day0vsDay8	chr16	23678327	23679761	1435	*	Promoter (<=1kb)	16	23678869	23681022	2154	1	5347	ENST00000570220.5	0	ENSG00000166851
ARHGAP9	Rho GTPase activating protein 9	-0.0278315	-0.457836	0.402173	3.78665	-0.135531	0.893733	0.96368	-5.68039	peak_36664	Day0vsDay27	chr12	57477751	57478649	899	*	Promoter (<=1kb)	12	57472266	57477851	5586	2	64333	ENST00000546200.5	0	ENSG00000123329
LINC02113	long intergenic non-protein coding RNA 2113	-0.027826	-0.520063	0.464411	0.717253	-0.119407	0.906281	0.974675	-5.49798	peak_129418	Day0vsDay15	chr5	99258490	99259221	732	*	Distal Intergenic	5	99549432	99577957	28526	1	102724855	ENST00000510302.1	-290211	NA
SLC39A13	solute carrier family 39 member 13	-0.0278231	-0.4993	0.443654	0.526477	-0.126657	0.90072	0.973312	-5.45918	peak_27782	Day0vsDay15	chr11	47414316	47414954	639	*	Promoter (<=1kb)	11	47414437	47415416	980	1	91252	ENST00000527829.1	0	ENSG00000165915
HAS3	hyaluronan synthase 3	-0.0278212	-0.498015	0.442373	5.07818	-0.122808	0.903637	0.989047	-5.89794	peak_61206	Day0vsDay8	chr16	69112559	69113410	852	*	Intron	16	69107540	69117668	10129	1	3038	ENST00000306560.1	5019	ENSG00000103044
ZNF516	zinc finger protein 516	-0.0278188	-0.568441	0.512804	6.85699	-0.106713	0.916173	0.991042	-5.89601	peak_74412	Day0vsDay8	chr18	76366945	76367591	647	*	Intron	18	76358197	76359565	1369	2	9658	ENST00000543743.1	-7380	ENSG00000101493
GNB3	G protein subunit beta 3	-0.027818	-0.476112	0.420476	2.95846	-0.128623	0.898814	0.965967	-5.67507	peak_34208	Day0vsDay27	chr12	6837070	6838121	1052	*	Promoter (1-2kb)	12	6839954	6847393	7440	1	2784	ENST00000540458.5	-1833	ENSG00000111664
ZNF521	zinc finger protein 521	-0.0278171	-0.470775	0.41514	2.95446	-0.132392	0.896118	0.988416	-5.88789	peak_71961	Day0vsDay8	chr18	25350677	25351206	530	*	Promoter (<=1kb)	18	25322137	25351193	29057	2	25925	ENST00000577461.1	0	ENSG00000198795
LINC01854	long intergenic non-protein coding RNA 1854	-0.0278161	-0.484595	0.428963	1.38922	-0.127999	0.899575	0.966232	-5.69308	peak_89589	Day0vsDay27	chr2	128821039	128822677	1639	*	Distal Intergenic	2	129242173	129273848	31676	2	151121	ENST00000375987.3	451171	ENSG00000204460
MARVELD2	MARVEL domain containing 2	-0.0278097	-0.400754	0.345135	2.62984	-0.154565	0.878561	0.967665	-5.49559	peak_128285	Day0vsDay15	chr5	69414591	69415690	1100	*	Promoter (<=1kb)	5	69415065	69442852	27788	1	153562	ENST00000647531.1	0	ENSG00000152939
ZNF518B	zinc finger protein 518B	-0.0278096	-0.706886	0.651267	-0.17744	-0.0848854	0.933113	0.982781	-5.47915	peak_118785	Day0vsDay15	chr4	10395569	10396790	1222	*	Distal Intergenic	4	10450887	10457176	6290	2	85460	ENST00000500268.6	60386	ENSG00000178163
LOC105376478	uncharacterized LOC105376478	-0.0278064	-0.493198	0.437586	3.98818	-0.129329	0.898604	0.988416	-5.89849	peak_17083	Day0vsDay8	chr10	30501985	30503072	1088	*	Distal Intergenic	10	30529517	30554625	25109	1	105376478	ENST00000670247.1	-26445	ENSG00000287420
LOC100996549	uncharacterized LOC100996549	-0.0278022	-0.506731	0.451127	2.51147	-0.123823	0.902878	0.973928	-5.48431	peak_82357	Day0vsDay15	chr2	9799205	9800334	1130	*	Distal Intergenic	2	9757496	9770341	12846	2	100996549	ENST00000474667.1	-28864	NA
RAP1GAP2	RAP1 GTPase activating protein 2	-0.0278008	-0.503066	0.447465	5.37954	-0.125055	0.901961	0.967106	-5.67092	peak_63678	Day0vsDay27	chr17	2898224	2898854	631	*	Intron	17	2939951	3034207	94257	1	23108	ENST00000697392.1	-41097	ENSG00000132359
MGMT	O-6-methylguanine-DNA methyltransferase	-0.0277978	-0.431273	0.375677	3.49895	-0.150037	0.882481	0.986861	-5.84807	peak_23918	Day0vsDay8	chr10	129516928	129519031	2104	*	Intron	10	129467262	129537164	69903	1	4255	ENST00000482547.1	49666	ENSG00000170430
RPS24	ribosomal protein S24	-0.0277968	-0.488235	0.432642	5.56528	-0.125554	0.901464	0.988968	-5.89471	peak_19913	Day0vsDay8	chr10	78033482	78034405	924	*	Promoter (<=1kb)	10	78033760	78040713	6954	1	6229	ENST00000435275.5	0	ENSG00000138326
DPP6	dipeptidyl peptidase like 6	-0.0277895	-0.538236	0.482657	0.67849	-0.112846	0.911167	0.976141	-5.51269	peak_153143	Day0vsDay15	chr7	154223703	154224250	548	*	Intron	7	154305110	154475913	170804	1	1804	ENST00000462622.5	-80860	ENSG00000130226
CRHR1	corticotropin releasing hormone receptor 1	-0.0277894	-0.456879	0.401301	2.10337	-0.1363	0.893105	0.963386	-5.68309	peak_67312	Day0vsDay27	chr17	45791808	45792576	769	*	Intron	17	45786908	45835806	48899	1	1394	ENST00000580876.6	4900	ENSG00000120088
MIR548W	microRNA 548w	-0.0277853	-0.473508	0.417938	1.02582	-0.133608	0.895179	0.964331	-5.64664	peak_58845	Day0vsDay27	chr16	26136155	26137291	1137	*	3' UTR	16	26025237	26025310	74	1	100422923	ENST00000581970.1	110918	ENSG00000265005
GPR35	G protein-coupled receptor 35	-0.027784	-0.5228	0.467232	4.60524	-0.119906	0.905984	0.968563	-5.67446	peak_95275	Day0vsDay27	chr2	240623018	240623288	271	*	Promoter (2-3kb)	2	240625480	240633159	7680	1	2859	ENST00000407714.2	-2192	ENSG00000178623
ITGA3	integrin subunit alpha 3	-0.027782	-0.506482	0.450918	4.90778	-0.121075	0.90497	0.989308	-5.89569	peak_67817	Day0vsDay8	chr17	50072217	50072538	322	*	Promoter (<=1kb)	17	50072160	50075700	3541	1	3675	ENST00000510809.1	57	ENSG00000005884
KRT16P2	keratin 16 pseudogene 2	-0.0277762	-0.655892	0.600339	1.55555	-0.0931083	0.926865	0.992881	-5.76393	peak_64849	Day0vsDay8	chr17	16821293	16821581	289	*	Intron	17	16829999	16832753	2755	2	400578	ENST00000414673.5	11172	NA
FA2H	fatty acid 2-hydroxylase	-0.0277626	-0.608685	0.55316	0.0391189	-0.099203	0.921911	0.975084	-5.66148	peak_61598	Day0vsDay27	chr16	74759611	74759960	350	*	Intron	16	74712969	74774820	61852	2	79152	ENST00000219368.8	14860	ENSG00000103089
INAFM2	InaF motif containing 2	-0.0277451	-0.395309	0.339819	1.62109	-0.157535	0.876499	0.967266	-5.47841	peak_52308	Day0vsDay15	chr15	40323032	40324421	1390	*	Promoter (<=1kb)	15	40323692	40326715	3024	1	100505573	ENST00000638170.2	0	ENSG00000259330
WNT7A	Wnt family member 7A	-0.0277387	-0.412558	0.357081	4.9487	-0.150756	0.881909	0.968332	-5.47638	peak_108045	Day0vsDay15	chr3	13808209	13808943	735	*	Distal Intergenic	3	13863668	13875113	11446	2	7476	ENST00000489346.1	66170	ENSG00000154764
LINC01851	long intergenic non-protein coding RNA 1851	-0.0277308	-0.427081	0.371619	2.4832	-0.143935	0.886851	0.961178	-5.69533	peak_86377	Day0vsDay27	chr2	77835447	77835886	440	*	Intron	2	77915870	77918009	2140	1	101927926	ENST00000663337.1	-79984	ENSG00000233605
CAP1	cyclase associated actin cytoskeleton regulatory protein 1	-0.0277269	-0.43967	0.384216	3.5354	-0.141283	0.889219	0.970682	-5.47933	peak_4394	Day0vsDay15	chr1	40059256	40060768	1513	*	5' UTR	1	40067270	40071581	4312	1	10487	ENST00000479759.5	-6502	ENSG00000131236
MS4A18	membrane spanning 4-domains A18	-0.0277238	-0.589915	0.534467	-0.543523	-0.102218	0.919502	0.978639	-5.47899	peak_28187	Day0vsDay15	chr11	60739857	60740700	844	*	Intron	11	60724720	60745028	20309	1	728588	ENST00000529108.6	15137	ENSG00000214782
EGR4	early growth response 4	-0.0277177	-0.384586	0.329151	3.33755	-0.163117	0.872311	0.9554	-5.6814	peak_86153	Day0vsDay27	chr2	73291121	73291604	484	*	Promoter (1-2kb)	2	73290929	73293548	2620	2	1961	ENST00000436467.4	1944	ENSG00000135625
S100A10	S100 calcium binding protein A10	-0.0277134	-0.478829	0.423403	2.01644	-0.127704	0.899749	0.966304	-5.69269	peak_8992	Day0vsDay27	chr1	151967687	151968601	915	*	Distal Intergenic	1	151982918	151992578	9661	2	6281	ENST00000368809.1	23977	ENSG00000197747
CNOT10	CCR4-NOT transcription complex subunit 10	-0.0277127	-0.555465	0.50004	3.37161	-0.112701	0.911554	0.990478	-5.88567	peak_108990	Day0vsDay8	chr3	32788885	32789488	604	*	Distal Intergenic	3	32769665	32773512	3848	1	25904	ENST00000476967.1	19220	ENSG00000182973
CDH23	cadherin related 23	-0.0277126	-0.387002	0.331576	3.75566	-0.166183	0.869915	0.965096	-5.47985	peak_19412	Day0vsDay15	chr10	71434044	71435075	1032	*	Intron	10	71439832	71717907	278076	1	64072	ENST00000442677.4	-4757	ENSG00000107736
MDGA1	MAM domain containing glycosylphosphatidylinositol anchor 1	-0.0277062	-0.58542	0.530008	4.30847	-0.104488	0.918042	0.991471	-5.90387	peak_137264	Day0vsDay8	chr6	37737711	37738345	635	*	Distal Intergenic	6	37655723	37699306	43584	2	266727	ENST00000515437.5	-38405	ENSG00000112139
GET4	guided entry of tail-anchored proteins factor 4	-0.0277055	-0.721307	0.665896	-0.407833	-0.0827968	0.934755	0.979476	-5.73179	peak_143745	Day0vsDay27	chr7	892350	892931	582	*	Promoter (<=1kb)	7	892300	895658	3359	1	51608	ENST00000464468.1	50	ENSG00000239857
NOTCH3	notch receptor 3	-0.0277033	-0.484184	0.428777	7.15458	-0.125796	0.901026	0.988868	-5.8947	peak_77227	Day0vsDay8	chr19	15186975	15188070	1096	*	Exon	19	15178938	15179659	722	2	4854	ENST00000595045.1	-7316	ENSG00000074181
CDH23	cadherin related 23	-0.0277012	-0.498427	0.443024	0.719567	-0.123958	0.902841	0.973908	-5.47124	peak_19471	Day0vsDay15	chr10	71796906	71797968	1063	*	Promoter (<=1kb)	10	71796856	71815896	19041	1	64072	ENST00000475158.1	50	ENSG00000107736
ARHGAP31	Rho GTPase activating protein 31	-0.0276937	-0.568106	0.512719	6.90322	-0.106222	0.91636	0.991074	-5.8968	peak_113066	Day0vsDay8	chr3	119279034	119280067	1034	*	Intron	3	119294383	119420714	126332	1	57514	ENST00000264245.9	-14316	ENSG00000031081
SNORD111B	small nucleolar RNA, C/D box 111B	-0.027692	-0.490478	0.435094	4.85101	-0.124148	0.902561	0.989047	-5.89733	peak_61327	Day0vsDay8	chr16	70529457	70529699	243	*	Promoter (<=1kb)	16	70529509	70529588	80	1	100113402	ENST00000408587.1	0	NA
DUSP22	dual specificity phosphatase 22	-0.0276903	-0.788837	0.733456	1.0209	-0.0759485	0.940224	0.994495	-5.70879	peak_134527	Day0vsDay8	chr6	336105	336500	396	*	Promoter (<=1kb)	6	337039	348908	11870	1	56940	ENST00000604914.5	-539	ENSG00000112679
PPHLN1	periphilin 1	-0.0276883	-0.542943	0.487566	3.09056	-0.113463	0.910921	0.970662	-5.68012	peak_35543	Day0vsDay27	chr12	42332013	42332790	778	*	Promoter (<=1kb)	12	42331798	42375068	43271	1	51535	ENST00000547847.1	215	ENSG00000134283
LOC105378842	uncharacterized LOC105378842	-0.0276823	-0.377368	0.322004	2.07513	-0.164538	0.871162	0.96545	-5.48192	peak_6692	Day0vsDay15	chr1	89128819	89129435	617	*	Promoter (<=1kb)	1	89128432	89144695	16264	1	105378842	ENST00000654891.1	387	NA
DNAJB14	DnaJ heat shock protein family (Hsp40) member B14	-0.0276814	-0.751978	0.696615	1.70686	-0.0795562	0.937388	0.994352	-5.83187	peak_121724	Day0vsDay8	chr4	99946176	99947272	1097	*	Promoter (<=1kb)	4	99896248	99946618	50371	2	79982	ENST00000442697.7	0	ENSG00000164031
UBL4B	ubiquitin like 4B	-0.0276629	-0.691577	0.636251	0.659398	-0.0868792	0.93168	0.993571	-5.55301	peak_7642	Day0vsDay8	chr1	110119170	110120351	1182	*	Distal Intergenic	1	110112443	110113947	1505	1	164153	ENST00000334179.5	6727	ENSG00000186150
VWF	von Willebrand factor	-0.0276518	-0.528015	0.472711	0.673141	-0.11455	0.909832	0.97029	-5.72131	peak_34076	Day0vsDay27	chr12	6037628	6038581	954	*	Intron	12	6019528	6021926	2399	2	7450	ENST00000539641.1	-15702	ENSG00000110799
LINC02377	long intergenic non-protein coding RNA 2377	-0.0276485	-0.466445	0.411148	4.36186	-0.132491	0.896065	0.988416	-5.8871	peak_122615	Day0vsDay8	chr4	131064646	131065890	1245	*	Distal Intergenic	4	131379717	131528198	148482	1	105377424	ENST00000652848.1	-313827	ENSG00000250102
LOC105372842	proline-rich protein 36-like	-0.0276312	-0.45774	0.402478	3.6101	-0.133363	0.895341	0.972275	-5.48468	peak_102901	Day0vsDay15	chr21	46049734	46050346	613	*	Distal Intergenic	21	46037052	46039807	2756	1	105372842	ENST00000451618.1	12682	NA
GCSAM	germinal center associated signaling and motility	-0.0276297	-0.514223	0.458963	2.06024	-0.117932	0.907343	0.974809	-5.49367	peak_112780	Day0vsDay15	chr3	112123525	112124098	574	*	3' UTR	3	112123305	112133166	9862	2	257144	ENST00000495418.5	9068	ENSG00000174500
PIK3AP1	phosphoinositide-3-kinase adaptor protein 1	-0.0276273	-0.540405	0.48515	5.2458	-0.113191	0.911174	0.970797	-5.67483	peak_21147	Day0vsDay27	chr10	96670469	96671983	1515	*	Promoter (<=1kb)	10	96594495	96669611	75117	2	118788	ENST00000371110.6	-858	ENSG00000155629
LYPD3	LY6/PLAUR domain containing 3	-0.0276228	-0.371998	0.316752	1.98007	-0.167909	0.868566	0.964814	-5.48428	peak_79659	Day0vsDay15	chr19	43474920	43475930	1011	*	3' UTR	19	43464005	43465608	1604	2	27076	ENST00000595970.1	-9312	ENSG00000124466
LINC01713	long intergenic non-protein coding RNA 1713	-0.0276069	-0.540736	0.485522	4.4124	-0.114232	0.910379	0.990386	-5.89912	peak_96125	Day0vsDay8	chr20	6695767	6696308	542	*	Distal Intergenic	20	6731258	6736136	4879	2	105372516	ENST00000445589.1	39828	NA
LOC101927369	uncharacterized LOC101927369	-0.0276038	-0.568415	0.513207	4.77693	-0.105837	0.916846	0.99123	-5.90127	peak_66331	Day0vsDay8	chr17	36135344	36136041	698	*	Exon	17	36116854	36149047	32194	2	101927369	ENST00000689280.1	13006	ENSG00000289485
OR2V2	olfactory receptor family 2 subfamily V member 2	-0.0275997	-0.513843	0.458644	0.213635	-0.118387	0.906867	0.968993	-5.73532	peak_134472	Day0vsDay27	chr5	181159287	181159906	620	*	Downstream (<=300bp)	5	181147638	181159285	11648	1	285659	ENST00000641791.1	11649	ENSG00000182613
TNFRSF18	TNF receptor superfamily member 18	-0.0275974	-0.463477	0.408282	3.8219	-0.13218	0.896278	0.988416	-5.90108	peak_74	Day0vsDay8	chr1	1208003	1208662	660	*	Promoter (1-2kb)	1	1203508	1206592	3085	2	8784	ENST00000379268.7	-1411	ENSG00000186891
LINC02610	long intergenic non-protein coding RNA 2610	-0.0275937	-0.619293	0.564106	-0.522107	-0.0966644	0.92386	0.975771	-5.72842	peak_94877	Day0vsDay27	chr2	238225604	238226754	1151	*	Exon	2	238225113	238231370	6258	2	151174	ENST00000409376.5	4616	ENSG00000186235
ZNF93	zinc finger protein 93	-0.0275931	-0.525096	0.469909	2.70036	-0.115072	0.909523	0.990235	-5.82287	peak_77984	Day0vsDay8	chr19	19900234	19901592	1359	*	Promoter (<=1kb)	19	19900913	19909520	8608	1	81931	ENST00000592613.1	0	ENSG00000184635
LOC101929650	uncharacterized LOC101929650	-0.0275887	-0.389723	0.334545	3.28662	-0.157913	0.875953	0.967196	-5.47935	peak_70672	Day0vsDay15	chr17	83155453	83155705	253	*	Intron	17	83144131	83177607	33477	1	101929650	ENST00000572343.1	11322	NA
LOC102723446	uncharacterized LOC102723446	-0.0275815	-0.576639	0.521476	0.266064	-0.104126	0.918005	0.973465	-5.73351	peak_146771	Day0vsDay27	chr7	46205852	46206667	816	*	Distal Intergenic	7	45969657	45980191	10535	1	102723446	ENST00000416708.1	236195	ENSG00000237471
SPATA21	spermatogenesis associated 21	-0.027579	-0.634207	0.579049	-0.528935	-0.0942351	0.925768	0.976469	-5.73388	peak_1876	Day0vsDay27	chr1	16433070	16434077	1008	*	Promoter (1-2kb)	1	16425097	16431371	6275	2	374955	ENST00000612240.1	-1699	ENSG00000187144
GRHL2	grainyhead like transcription factor 2	-0.0275735	-0.605251	0.550104	2.7785	-0.103418	0.918808	0.991592	-5.76694	peak_159240	Day0vsDay8	chr8	101515354	101516374	1021	*	Intron	8	101492758	101666893	174136	1	79977	ENST00000395927.1	22596	ENSG00000083307
EBF2	EBF transcription factor 2	-0.0275712	-0.684936	0.629793	1.50275	-0.0872807	0.931518	0.982421	-5.48535	peak_155695	Day0vsDay15	chr8	26077206	26077835	630	*	Distal Intergenic	8	25841725	26045413	203689	2	64641	ENST00000520164.6	-31793	ENSG00000221818
TAS2R1	taste 2 receptor member 1	-0.0275673	-0.476061	0.420927	0.345109	-0.12829	0.899177	0.966049	-5.66777	peak_125862	Day0vsDay27	chr5	9706207	9706892	686	*	Intron	5	9629729	9712200	82472	2	50834	ENST00000506620.1	5308	ENSG00000169777
EHD4	EH domain containing 4	-0.0275574	-0.533205	0.47809	6.04289	-0.113445	0.91093	0.99045	-5.89529	peak_52454	Day0vsDay8	chr15	41957380	41958075	696	*	Intron	15	41941604	41972552	30949	2	30844	ENST00000569223.1	14477	ENSG00000103966
DACH1	dachshund family transcription factor 1	-0.0275572	-0.919769	0.864655	-0.342468	-0.0640214	0.949526	0.995269	-5.66432	peak_43773	Day0vsDay8	chr13	72062243	72062958	716	*	Distal Intergenic	13	71437966	71867204	429239	2	1602	ENST00000619232.2	-195039	ENSG00000276644
ESYT2	extended synaptotagmin 2	-0.0275414	-0.603366	0.548283	-0.384119	-0.0991411	0.921916	0.979542	-5.49973	peak_153821	Day0vsDay15	chr7	158754357	158754912	556	*	Intron	7	158733613	158744217	10605	2	57488	ENST00000435514.3	-10140	ENSG00000117868
GALNT10	polypeptide N-acetylgalactosaminyltransferase 10	-0.0275413	-0.542911	0.487829	-0.157496	-0.11077	0.912794	0.97151	-5.6944	peak_132375	Day0vsDay27	chr5	154405046	154405858	813	*	Promoter (1-2kb)	5	154403777	154419033	15257	1	55568	ENST00000517958.1	1269	ENSG00000164574
WDR82	WD repeat domain 82	-0.0275381	-0.45769	0.402614	6.0076	-0.132796	0.895787	0.988416	-5.89387	peak_110551	Day0vsDay8	chr3	52278051	52279157	1107	*	Promoter (<=1kb)	3	52254434	52278649	24216	2	80335	ENST00000296490.8	0	ENSG00000164091
CYTOR	cytoskeleton regulator RNA	-0.0275237	-0.496333	0.441286	5.23671	-0.121708	0.904445	0.989141	-5.89817	peak_86858	Day0vsDay8	chr2	87456418	87457484	1067	*	Promoter (<=1kb)	2	87456606	87521513	64908	1	112597	ENST00000703011.1	0	ENSG00000222041
RNASEH2C	ribonuclease H2 subunit C	-0.0275177	-0.447194	0.392158	4.43741	-0.138845	0.891162	0.988046	-5.88884	peak_28859	Day0vsDay8	chr11	65719769	65720976	1208	*	Promoter (<=1kb)	11	65714005	65720486	6482	2	84153	ENST00000644198.1	0	ENSG00000172922
ADAMTS8	ADAM metallopeptidase with thrombospondin type 1 motif 8	-0.0275164	-0.510907	0.455874	1.81633	-0.118956	0.906603	0.968924	-5.67801	peak_33098	Day0vsDay27	chr11	130427521	130428666	1146	*	Promoter (<=1kb)	11	130404923	130428609	23687	2	11095	ENST00000257359.7	0	ENSG00000134917
TBL1XR1	TBL1X/Y related 1	-0.0275121	-0.492708	0.437684	1.70709	-0.123035	0.903394	0.974126	-5.48855	peak_116183	Day0vsDay15	chr3	177005744	177006492	749	*	Distal Intergenic	3	177025985	177026415	431	2	79718	ENST00000638074.1	19923	ENSG00000177565
EIF3K	eukaryotic translation initiation factor 3 subunit K	-0.0275103	-0.441049	0.386029	4.93545	-0.139706	0.89046	0.97101	-5.47654	peak_79076	Day0vsDay15	chr19	38634671	38635027	357	*	Promoter (2-3kb)	19	38632026	38636924	4899	1	27335	ENST00000590134.1	2645	ENSG00000178982
DUXAP8	double homeobox A pseudogene 8	-0.0275095	-0.597563	0.542544	0.389405	-0.10034	0.921048	0.979205	-5.50845	peak_103122	Day0vsDay15	chr22	15775247	15775487	241	*	Intron	22	15784959	15827434	42476	1	503637	ENST00000413768.5	-9472	ENSG00000206195
RBMS3	RNA binding motif single stranded interacting protein 3	-0.0275084	-0.901448	0.846432	0.493771	-0.0652439	0.948564	0.995212	-5.53712	peak_108827	Day0vsDay8	chr3	30042335	30042553	219	*	Distal Intergenic	3	29988073	29991715	3643	1	27303	ENST00000497274.1	54262	ENSG00000144642
CHRM2	cholinergic receptor muscarinic 2	-0.0275058	-0.43246	0.377449	3.20506	-0.143891	0.887167	0.961284	-5.68458	peak_151749	Day0vsDay27	chr7	136767416	136768928	1513	*	Intron	7	136868652	137020213	151562	1	1129	ENST00000680005.1	-99724	ENSG00000181072
PRKAR2B-AS1	PRKAR2B antisense RNA 1	-0.0274985	-0.569372	0.514375	5.38589	-0.105189	0.917171	0.991231	-5.90028	peak_150423	Day0vsDay8	chr7	107103253	107103903	651	*	Intron	7	107066591	107079520	12930	2	105375441	ENST00000626365.1	-23733	NA
LOC105375630	uncharacterized LOC105375630	-0.0274938	-0.610047	0.555059	4.43874	-0.0989304	0.922303	0.992447	-5.90598	peak_158659	Day0vsDay8	chr8	88560501	88561232	732	*	Intron	8	88542728	88887323	344596	1	105375630	ENST00000649573.1	17773	NA
LOC124903349	uncharacterized LOC124903349	-0.0274904	-0.380669	0.325688	1.27502	-0.162811	0.872406	0.96603	-5.48347	peak_48686	Day0vsDay15	chr14	76941698	76942446	749	*	Intron	14	76927974	76948727	20754	2	124903349	ENST00000688632.1	6281	NA
CHMP4B	charged multivesicular body protein 4B	-0.0274831	-0.74213	0.687164	1.19231	-0.0798698	0.937164	0.983863	-5.47719	peak_97648	Day0vsDay15	chr20	33858477	33859854	1378	*	Distal Intergenic	20	33811348	33854366	43019	1	128866	ENST00000217402.3	47129	ENSG00000101421
CFH	complement factor H	-0.0274741	-0.749835	0.694887	0.508055	-0.0795878	0.937372	0.983918	-5.54186	peak_11511	Day0vsDay15	chr1	196723247	196724451	1205	*	Intron	1	196744751	196747616	2866	1	3075	ENST00000695990.1	-20300	ENSG00000000971
RGPD6	RANBP2 like and GRIP domain containing 6	-0.0274739	-0.566287	0.511339	3.9784	-0.107269	0.915829	0.991017	-5.89466	peak_88316	Day0vsDay8	chr2	110576540	110577445	906	*	Promoter (<=1kb)	2	110513802	110577222	63421	2	729540	ENST00000329516.8	0	ENSG00000183054
WNT8A	Wnt family member 8A	-0.02747	-0.527539	0.472599	0.646213	-0.115337	0.909377	0.975502	-5.4578	peak_131178	Day0vsDay15	chr5	138083949	138084827	879	*	Promoter (<=1kb)	5	138083990	138092365	8376	1	7478	ENST00000361560.6	0	ENSG00000061492
IGF2R	insulin like growth factor 2 receptor	-0.0274569	-0.459094	0.40418	2.02349	-0.131853	0.896288	0.972425	-5.48493	peak_142456	Day0vsDay15	chr6	159983102	159983496	395	*	Intron	6	159969082	160111504	142423	1	3482	ENST00000677704.1	14020	ENSG00000197081
GAB2	GRB2 associated binding protein 2	-0.0274549	-0.485223	0.430313	4.85819	-0.124857	0.902042	0.989047	-5.89528	peak_30137	Day0vsDay8	chr11	78416691	78418462	1772	*	Promoter (<=1kb)	11	78215293	78417820	202528	2	9846	ENST00000361507.5	0	ENSG00000033327
FOXC1	forkhead box C1	-0.0274536	-0.469752	0.414845	1.34553	-0.129233	0.898508	0.965854	-5.71158	peak_134679	Day0vsDay27	chr6	1613963	1614531	569	*	Downstream (<=300bp)	6	1609915	1613897	3983	1	2296	ENST00000645831.2	4048	ENSG00000054598
SORBS2	sorbin and SH3 domain containing 2	-0.0274429	-0.699294	0.644408	-0.0696892	-0.0846668	0.933285	0.978994	-5.70206	peak_124528	Day0vsDay27	chr4	185747436	185747809	374	*	Intron	4	185678423	185740330	61908	2	8470	ENST00000452351.5	-7106	ENSG00000154556
LINC01549	long intergenic non-protein coding RNA 1549	-0.0274345	-0.497287	0.442418	1.09861	-0.122879	0.9035	0.967688	-5.70789	peak_101057	Day0vsDay27	chr21	17279619	17280477	859	*	Distal Intergenic	21	17438821	17450104	11284	1	100505929	ENST00000440664.6	-158344	NA
PTK2B	protein tyrosine kinase 2 beta	-0.0274235	-0.773854	0.719007	-0.552307	-0.0761537	0.939979	0.981028	-5.78689	peak_155805	Day0vsDay27	chr8	27394847	27395662	816	*	Promoter (1-2kb)	8	27397452	27459386	61935	1	2185	ENST00000517339.5	-1790	ENSG00000120899
NIN	ninein	-0.0274232	-0.541354	0.486508	5.7413	-0.110644	0.913113	0.990517	-5.89815	peak_47061	Day0vsDay8	chr14	50739750	50740409	660	*	Promoter (1-2kb)	14	50739372	50742385	3014	2	51199	ENST00000480476.1	1976	ENSG00000100503
AP2S1	adaptor related protein complex 2 subunit sigma 1	-0.0274229	-0.395988	0.341142	2.50159	-0.161307	0.873733	0.966446	-5.47465	peak_80073	Day0vsDay15	chr19	46850350	46851371	1022	*	Promoter (<=1kb)	19	46838136	46850777	12642	2	1175	ENST00000352203.8	0	ENSG00000042753
ABCC5	ATP binding cassette subfamily C member 5	-0.0274152	-0.489084	0.434254	2.58628	-0.126015	0.901101	0.988868	-5.80493	peak_116466	Day0vsDay8	chr3	184017078	184018448	1371	*	Promoter (<=1kb)	3	183919934	184017884	97951	2	10057	ENST00000334444.11	0	ENSG00000114770
NFKBIA	NFKB inhibitor alpha	-0.0274042	-0.484055	0.429247	3.27933	-0.124391	0.902125	0.973576	-5.48564	peak_46633	Day0vsDay15	chr14	35367162	35368485	1324	*	Distal Intergenic	14	35401891	35402503	613	2	4792	ENST00000697965.1	34018	ENSG00000100906
TRD-AS1	TRD antisense RNA 1	-0.0273894	-0.458547	0.403768	1.53338	-0.132739	0.895801	0.972394	-5.50271	peak_46127	Day0vsDay15	chr14	22514981	22515787	807	*	Exon	14	22462908	22484462	21555	2	105370401	ENST00000556777.2	-30519	ENSG00000251002
LINC01317	long intergenic non-protein coding RNA 1317	-0.0273822	-0.512094	0.457329	1.53055	-0.121182	0.904887	0.989269	-5.7746	peak_84003	Day0vsDay8	chr2	33820631	33820998	368	*	Intron	2	33855684	33954012	98329	1	104355287	ENST00000667658.1	-34686	ENSG00000228262
LINC02532	long intergenic non-protein coding RNA 2532	-0.0273754	-0.492139	0.437388	4.86964	-0.12257	0.903801	0.989047	-5.89969	peak_139797	Day0vsDay8	chr6	106713671	106714360	690	*	Exon	6	106717452	106725027	7576	2	100422737	ENST00000663790.1	10667	ENSG00000235142
SCGB1A1	secretoglobin family 1A member 1	-0.0273704	-0.394805	0.340064	3.03474	-0.15931	0.875224	0.966952	-5.48327	peak_28414	Day0vsDay15	chr11	62401556	62402926	1371	*	Promoter (2-3kb)	11	62405103	62423195	18093	1	7356	ENST00000534397.5	-2177	ENSG00000149021
OCA2	OCA2 melanosomal transmembrane protein	-0.0273701	-0.533256	0.478516	-0.252019	-0.112145	0.911716	0.971137	-5.74613	peak_51634	Day0vsDay27	chr15	27947211	27947823	613	*	Intron	15	28018412	28099293	80882	2	4948	ENST00000431101.1	151470	ENSG00000104044
LINC01933	long intergenic non-protein coding RNA 1933	-0.0273655	-0.431774	0.377043	1.40992	-0.140585	0.889606	0.970757	-5.50546	peak_132279	Day0vsDay15	chr5	152085306	152085767	462	*	Intron	5	152194423	152270412	75990	1	101927115	ENST00000670537.1	-108656	ENSG00000254226
CHD2	chromodomain helicase DNA binding protein 2	-0.0273646	-0.590372	0.535643	-0.429754	-0.1012	0.920424	0.978871	-5.47481	peak_55922	Day0vsDay15	chr15	92969112	92969737	626	*	Promoter (2-3kb)	15	92971883	92979207	7325	1	1106	ENST00000625463.1	-2146	ENSG00000173575
ZNF331	zinc finger protein 331	-0.0273567	-0.400542	0.345828	2.14259	-0.151948	0.8806	0.9681	-5.49866	peak_80890	Day0vsDay15	chr19	53567254	53567642	389	*	Intron	19	53555487	53576753	21267	1	55422	ENST00000505426.1	11767	ENSG00000130844
MOCS2-DT	MOCS2 divergent transcript	-0.027351	-0.548464	0.493762	6.03443	-0.108988	0.914416	0.990584	-5.89651	peak_127600	Day0vsDay8	chr5	53109059	53110329	1271	*	Promoter (<=1kb)	5	53109816	53114978	5163	1	257396	ENST00000655901.1	0	ENSG00000247796
CDC20-DT	CDC20 divergent transcript	-0.0273472	-0.530439	0.475744	5.56798	-0.11279	0.911422	0.990478	-5.89726	peak_4704	Day0vsDay8	chr1	43358136	43359292	1157	*	Promoter (<=1kb)	1	43354684	43358676	3993	2	105378687	ENST00000424948.2	0	ENSG00000234694
SMG1-DT	SMG1 divergent transcript	-0.0273421	-0.616854	0.562169	2.83461	-0.0970039	0.923853	0.992767	-5.88242	peak_58336	Day0vsDay8	chr16	18950955	18951428	474	*	Distal Intergenic	16	18926863	18937043	10181	1	107984844	ENST00000565782.1	24092	NA
LINC00865	long intergenic non-protein coding RNA 865	-0.0273338	-0.619243	0.564575	0.220682	-0.09572	0.924602	0.976009	-5.72652	peak_20776	Day0vsDay27	chr10	89780141	89781532	1392	*	Distal Intergenic	10	89829510	89840861	11352	1	643529	ENST00000448963.5	-47978	ENSG00000232229
FRS2	fibroblast growth factor receptor substrate 2	-0.0273304	-0.517594	0.462933	2.46752	-0.116237	0.908656	0.990126	-5.82272	peak_37168	Day0vsDay8	chr12	69570699	69571142	444	*	Intron	12	69562148	69572256	10109	1	10818	ENST00000551325.1	8551	ENSG00000166225
ZBTB16	zinc finger and BTB domain containing 16	-0.0273302	-0.725923	0.671262	1.22202	-0.082696	0.934969	0.99391	-5.77696	peak_31614	Day0vsDay8	chr11	114089788	114090077	290	*	Intron	11	114064412	114247344	182933	1	7704	ENST00000539918.5	25376	ENSG00000109906
CHST5	carbohydrate sulfotransferase 5	-0.0273235	-0.781392	0.726745	1.91261	-0.0759603	0.940281	0.994495	-5.62031	peak_61675	Day0vsDay8	chr16	75545342	75546058	717	*	Promoter (<=1kb)	16	75528532	75545428	16897	2	23563	ENST00000460606.1	0	ENSG00000135702
UST	uronyl 2-sulfotransferase	-0.027316	-0.434862	0.38023	2.5965	-0.142779	0.888066	0.96171	-5.67665	peak_141659	Day0vsDay27	chr6	149060217	149060994	778	*	Intron	6	149066176	149074250	8075	1	10090	ENST00000466695.1	-5182	ENSG00000111962
TNS3	tensin 3	-0.0273021	-0.492291	0.437686	0.914673	-0.121706	0.904227	0.967991	-5.73784	peak_146834	Day0vsDay27	chr7	47314642	47315027	386	*	Intron	7	47275156	47328138	52983	2	64759	ENST00000705472.1	13111	ENSG00000136205
MIR7-3HG	MIR7-3 host gene	-0.0273003	-0.55117	0.496569	0.316129	-0.108019	0.914951	0.977201	-5.51271	peak_75876	Day0vsDay15	chr19	4769147	4770012	866	*	Promoter (<=1kb)	19	4769167	4772414	3248	1	284424	ENST00000589639.1	0	ENSG00000176840
ETV6	ETS variant transcription factor 6	-0.0272965	-0.409097	0.354504	2.3813	-0.148193	0.883528	0.96009	-5.70594	peak_34582	Day0vsDay27	chr12	11653196	11653776	581	*	Intron	12	11650011	11752875	102865	1	2120	ENST00000544715.1	3185	ENSG00000139083
PFKP	phosphofructokinase, platelet	-0.0272952	-0.523232	0.468641	2.95165	-0.117058	0.908123	0.975158	-5.49929	peak_15340	Day0vsDay15	chr10	3092855	3093756	902	*	Intron	10	3104724	3137718	32995	1	5214	ENST00000415005.6	-10968	ENSG00000067057
RSRP1	arginine and serine rich protein 1	-0.027287	-0.636286	0.581712	5.37684	-0.0954857	0.925001	0.992881	-5.89921	peak_2864	Day0vsDay8	chr1	25266583	25268240	1658	*	Promoter (<=1kb)	1	25246577	25267915	21339	2	57035	ENST00000568701.1	0	ENSG00000117616
ADSS2	adenylosuccinate synthase 2	-0.0272745	-0.531499	0.47695	6.79631	-0.11241	0.911721	0.990478	-5.89446	peak_14682	Day0vsDay8	chr1	244451030	244452417	1388	*	Promoter (<=1kb)	1	244408494	244451909	43416	2	159	ENST00000366535.4	0	ENSG00000035687
NCALD	neurocalcin delta	-0.0272731	-0.443709	0.389163	2.77517	-0.13677	0.892665	0.988208	-5.83888	peak_159269	Day0vsDay8	chr8	101974710	101975540	831	*	Promoter (<=1kb)	8	101692866	101975329	282464	2	83988	ENST00000520690.5	0	ENSG00000104490
P2RX2	purinergic receptor P2X 2	-0.02727	-0.680943	0.626403	0.0108952	-0.0864732	0.931866	0.9825	-5.49297	peak_41190	Day0vsDay15	chr12	132614774	132615691	918	*	Distal Intergenic	12	132618776	132622388	3613	1	22953	ENST00000643471.2	-3085	ENSG00000187848
SERPINB6	serpin family B member 6	-0.0272698	-0.405524	0.350985	1.2181	-0.15099	0.881513	0.959256	-5.6767	peak_134789	Day0vsDay27	chr6	2959891	2960793	903	*	Promoter (<=1kb)	6	2948159	2961327	13169	2	5269	ENST00000643314.1	534	ENSG00000124570
PLEKHO1	pleckstrin homology domain containing O1	-0.0272638	-0.450971	0.396444	4.25673	-0.137727	0.892035	0.96297	-5.67393	peak_8832	Day0vsDay27	chr1	150151060	150152035	976	*	Promoter (<=1kb)	1	150150637	150153023	2387	1	51177	ENST00000492304.1	423	ENSG00000023902
BCAM	basal cell adhesion molecule (Lutheran blood group)	-0.0272628	-0.545643	0.491117	7.20155	-0.109538	0.913984	0.990563	-5.89401	peak_79769	Day0vsDay8	chr19	44800001	44800819	819	*	3' UTR	19	44809071	44821416	12346	1	4059	ENST00000611077.5	-8252	ENSG00000187244
RFC3	replication factor C subunit 3	-0.0272615	-0.610376	0.555853	6.92099	-0.0969916	0.923806	0.992758	-5.89663	peak_42289	Day0vsDay8	chr13	33786509	33787784	1276	*	Distal Intergenic	13	33818069	33966558	148490	1	5983	ENST00000434425.5	-30285	ENSG00000133119
CASP8	caspase 8	-0.0272584	-0.419887	0.365371	2.41577	-0.147222	0.884627	0.969221	-5.47123	peak_92578	Day0vsDay15	chr2	201273273	201273890	618	*	Exon	2	201266487	201361836	95350	1	841	ENST00000696069.1	6786	ENSG00000064012
LINC02351	long intergenic non-protein coding RNA 2351	-0.0272517	-0.612248	0.557745	1.57789	-0.100402	0.92121	0.992229	-5.75478	peak_56142	Day0vsDay8	chr15	98442443	98442778	336	*	Intron	15	98413975	98421021	7047	2	105371011	ENST00000686546.1	-21422	NA
ANKK1	ankyrin repeat and kinase domain containing 1	-0.0272516	-1.71616	1.66165	-0.587534	-0.0334517	0.973662	0.997287	-5.61865	peak_31543	Day0vsDay8	chr11	113394496	113395333	838	*	Promoter (<=1kb)	11	113393633	113396174	2542	1	255239	ENST00000542948.1	863	ENSG00000170209
ZBTB43	zinc finger and BTB domain containing 43	-0.02725	-1.28725	1.23275	-0.388952	-0.0450971	0.964543	0.996206	-5.59736	peak_167039	Day0vsDay8	chr9	126804675	126806303	1629	*	Promoter (<=1kb)	9	126805006	126838210	33205	1	23099	ENST00000449886.5	0	ENSG00000169155
SRPK2	SRSF protein kinase 2	-0.0272476	-0.448126	0.393631	4.21329	-0.134192	0.89446	0.988389	-5.89521	peak_150302	Day0vsDay8	chr7	105304441	105304927	487	*	Intron	7	105117526	105298779	181254	2	6733	ENST00000489828.5	-5662	ENSG00000135250
LOC105374163	uncharacterized LOC105374163	-0.027247	-0.933149	0.878655	-0.467653	-0.0623439	0.950847	0.995415	-5.59726	peak_115342	Day0vsDay8	chr3	152537124	152538100	977	*	Distal Intergenic	3	152457759	152496813	39055	2	105374163	ENST00000463255.1	-40311	NA
ADAM8	ADAM metallopeptidase domain 8	-0.0272461	-0.527076	0.472583	5.27779	-0.113432	0.910928	0.99045	-5.8961	peak_24672	Day0vsDay8	chr10	133278493	133279301	809	*	Promoter (1-2kb)	10	133273305	133276868	3564	2	101	ENST00000559180.1	-1625	ENSG00000151651
LOC105372046	uncharacterized LOC105372046	-0.0272438	-0.610259	0.555771	3.11355	-0.097869	0.923076	0.992478	-5.84957	peak_72113	Day0vsDay8	chr18	30081125	30082127	1003	*	Distal Intergenic	18	30290161	30414073	123913	1	105372046	ENST00000657542.1	-208034	NA
LINC01565	long intergenic non-protein coding RNA 1565	-0.0272415	-0.67053	0.616047	-0.161272	-0.0883483	0.930468	0.982017	-5.4674	peak_113908	Day0vsDay15	chr3	128554211	128554879	669	*	Distal Intergenic	3	128572000	128576086	4087	2	23434	ENST00000356020.2	21207	ENSG00000198685
MRPS18A	mitochondrial ribosomal protein S18A	-0.02724	-0.38493	0.33045	4.34081	-0.158058	0.876177	0.967208	-5.47996	peak_137814	Day0vsDay15	chr6	43719599	43720135	537	*	Distal Intergenic	6	43671784	43687791	16008	2	55168	ENST00000427312.1	-31808	ENSG00000096080
BAMBI	BMP and activin membrane bound inhibitor	-0.0272298	-0.520137	0.465677	5.47371	-0.114531	0.910034	0.990363	-5.89832	peak_16948	Day0vsDay8	chr10	28676798	28678355	1558	*	Promoter (<=1kb)	10	28677510	28682677	5168	1	25805	ENST00000497699.1	0	ENSG00000095739
CROCC	ciliary rootlet coiled-coil, rootletin	-0.0272295	-0.806767	0.752308	-0.426985	-0.0724037	0.942929	0.982302	-5.73188	peak_1970	Day0vsDay27	chr1	16966115	16966619	505	*	Promoter (<=1kb)	1	16966028	16970742	4715	1	9696	ENST00000465021.5	87	ENSG00000058453
PLAA	phospholipase A2 activating protein	-0.027229	-0.50641	0.451952	3.34236	-0.118047	0.90736	0.974809	-5.49106	peak_162859	Day0vsDay15	chr9	26940278	26941370	1093	*	Intron	9	26925893	26946983	21091	2	9373	ENST00000523212.1	5613	ENSG00000137055
TREM1	triggering receptor expressed on myeloid cells 1	-0.027227	-0.574354	0.5199	1.59887	-0.10315	0.91877	0.973732	-5.70955	peak_137531	Day0vsDay27	chr6	41306343	41306739	397	*	Distal Intergenic	6	41282254	41286682	4429	2	54210	ENST00000586287.1	-19661	ENSG00000124731
IQCE	IQ motif containing E	-0.0272267	-0.923046	0.868592	-0.127623	-0.063857	0.949781	0.995336	-5.58683	peak_144092	Day0vsDay8	chr7	2592488	2593514	1027	*	Promoter (2-3kb)	7	2589905	2598736	8832	1	23288	ENST00000490913.1	2583	ENSG00000106012
METAP1	methionyl aminopeptidase 1	-0.0272183	-0.459793	0.405357	3.24778	-0.134257	0.894722	0.964045	-5.68056	peak_121697	Day0vsDay27	chr4	98984471	98985131	661	*	Intron	4	98995659	99039446	43788	1	23173	ENST00000510209.5	-10528	ENSG00000164024
ATG13	autophagy related 13	-0.0272166	-0.472509	0.418076	4.30702	-0.131195	0.89715	0.988416	-5.89717	peak_27699	Day0vsDay8	chr11	46670676	46671887	1212	*	Promoter (2-3kb)	11	46667872	46668882	1011	1	9776	ENST00000532067.1	2804	ENSG00000175224
LINC02479	long intergenic non-protein coding RNA 2479	-0.0272158	-0.489122	0.434691	2.11815	-0.122131	0.903894	0.989069	-5.8179	peak_122602	Day0vsDay8	chr4	130632955	130633754	800	*	Distal Intergenic	4	130376229	130432227	55999	1	105377420	ENST00000655259.1	256726	NA
C12orf42	chromosome 12 open reading frame 42	-0.0272137	-0.524494	0.470067	-0.615012	-0.113434	0.910706	0.975939	-5.48876	peak_38379	Day0vsDay15	chr12	103279481	103279972	492	*	Intron	12	103262270	103269853	7584	2	374470	ENST00000549927.5	-9628	ENSG00000179088
MIR7855	microRNA 7855	-0.0272106	-0.543174	0.488753	1.26412	-0.112531	0.911633	0.971062	-5.69276	peak_47782	Day0vsDay27	chr14	64799988	64800354	367	*	Intron	14	64785626	64785686	61	2	102465841	ENST00000622027.1	-14302	ENSG00000284269
BTAF1	B-TFIID TATA-box binding protein associated factor 1	-0.0272073	-0.471347	0.416932	5.5721	-0.127169	0.900206	0.988644	-5.89578	peak_20867	Day0vsDay8	chr10	91923288	91924416	1129	*	Promoter (<=1kb)	10	91923770	92031437	107668	1	9044	ENST00000265990.12	0	ENSG00000095564
SLC22A18	solute carrier family 22 member 18	-0.0272059	-1.43098	1.37656	-0.393276	-0.0403101	0.968263	0.996604	-5.59654	peak_25273	Day0vsDay8	chr11	2918042	2918572	531	*	Promoter (1-2kb)	11	2916948	2925183	8236	1	5002	ENST00000449603.5	1094	ENSG00000110628
SNX27	sorting nexin 27	-0.0272053	-0.416809	0.362398	2.50302	-0.146721	0.884948	0.969257	-5.48056	peak_8950	Day0vsDay15	chr1	151593667	151594606	940	*	Distal Intergenic	1	151612006	151693618	81613	1	81609	ENST00000642376.1	-17400	ENSG00000143376
LSAMP	limbic system associated membrane protein	-0.0272026	-0.491743	0.437338	3.32402	-0.121752	0.904403	0.989141	-5.90587	peak_112978	Day0vsDay8	chr3	115838440	115839208	769	*	Intron	3	115810276	115842497	32222	2	4045	ENST00000475403.2	3289	ENSG00000185565
HAPLN1	hyaluronan and proteoglycan link protein 1	-0.027202	-0.628796	0.574392	1.39914	-0.0937246	0.926169	0.992881	-5.77793	peak_128901	Day0vsDay8	chr5	83721459	83722690	1232	*	Promoter (<=1kb)	5	83637805	83720855	83051	2	1404	ENST00000274341.9	-604	ENSG00000145681
NCAL1	NK cell activity associated lncRNA 1	-0.0272009	-0.403117	0.348715	1.84859	-0.149986	0.88213	0.959504	-5.68893	peak_86895	Day0vsDay27	chr2	87594699	87595814	1116	*	Intron	2	87603978	87607248	3271	1	128193293	ENST00000644552.1	-8164	NA
GHITM	growth hormone inducible transmembrane protein	-0.0272001	-0.531284	0.476884	6.3241	-0.112016	0.912043	0.990478	-5.89555	peak_20393	Day0vsDay8	chr10	84138751	84140065	1315	*	Promoter (<=1kb)	10	84139482	84154841	15360	1	27069	ENST00000691609.1	0	ENSG00000165678
CDH8	cadherin 8	-0.027199	-0.46049	0.406092	3.80122	-0.130116	0.897647	0.988416	-5.88935	peak_60726	Day0vsDay8	chr16	62036686	62037578	893	*	Promoter (<=1kb)	16	61647242	62036835	389594	2	1006	ENST00000299345.10	0	ENSG00000150394
CDNF	cerebral dopamine neurotrophic factor	-0.027198	-0.538667	0.484271	6.244	-0.11043	0.913286	0.990517	-5.89574	peak_16266	Day0vsDay8	chr10	14837575	14838770	1196	*	Promoter (<=1kb)	10	14819531	14837922	18392	2	441549	ENST00000378441.6	0	ENSG00000185267
LINC02493	long intergenic non-protein coding RNA 2493	-0.0271962	-0.377139	0.322746	2.38626	-0.165719	0.870314	0.965258	-5.49052	peak_119013	Day0vsDay15	chr4	17059373	17059808	436	*	Intron	4	17171757	17186059	14303	2	101929123	ENST00000509964.1	126251	ENSG00000250819
KIRREL3-AS1	KIRREL3 antisense RNA 1	-0.0271954	-0.697185	0.642794	-0.692968	-0.0850406	0.93308	0.978989	-5.69772	peak_32787	Day0vsDay27	chr11	126511993	126512600	608	*	Intron	11	126543947	126610948	67002	1	100874250	ENST00000548204.1	-31347	NA
BCL11B	BCL11 transcription factor B	-0.0271921	-0.471344	0.41696	3.4193	-0.128782	0.898943	0.972959	-5.48075	peak_49932	Day0vsDay15	chr14	99027016	99027375	360	*	Distal Intergenic	14	99169287	99271485	102199	2	64919	ENST00000345514.2	244110	ENSG00000127152
TMEM221	transmembrane protein 221	-0.0271903	-0.57963	0.525249	4.60838	-0.102041	0.919861	0.974087	-5.67711	peak_77574	Day0vsDay27	chr19	17453204	17453956	753	*	Intron	19	17435509	17448668	13160	2	100130519	ENST00000341130.6	-4536	ENSG00000188051
GAS7	growth arrest specific 7	-0.0271876	-0.526664	0.472289	3.70677	-0.11298	0.911224	0.990478	-5.8708	peak_64495	Day0vsDay8	chr17	10119589	10120039	451	*	Intron	17	9910609	10114553	203945	2	8522	ENST00000323816.8	-5036	ENSG00000007237
PPP1R2	protein phosphatase 1 regulatory inhibitor subunit 2	-0.0271803	-0.646514	0.592153	0.890821	-0.0909677	0.928334	0.977471	-5.72482	peak_117174	Day0vsDay27	chr3	195545851	195546100	250	*	Promoter (2-3kb)	3	195528717	195543386	14670	2	5504	ENST00000462906.1	-2465	ENSG00000184203
ZNF831	zinc finger protein 831	-0.027175	-0.474199	0.419849	3.18131	-0.128247	0.899383	0.988563	-5.857	peak_99900	Day0vsDay8	chr20	59170942	59171259	318	*	Intron	20	59163821	59259113	95293	1	128611	ENST00000371030.4	7121	ENSG00000124203
ZNF282	zinc finger protein 282	-0.0271732	-0.614094	0.559748	-0.266072	-0.0961202	0.924325	0.975877	-5.69311	peak_152569	Day0vsDay27	chr7	149209278	149210311	1034	*	Promoter (1-2kb)	7	149212308	149224266	11959	1	8427	ENST00000470381.1	-1997	ENSG00000170265
ANKS6	ankyrin repeat and sterile alpha motif domain containing 6	-0.027172	-0.534642	0.480298	-0.408674	-0.111222	0.912514	0.976553	-5.51274	peak_165545	Day0vsDay15	chr9	98796026	98797090	1065	*	Promoter (<=1kb)	9	98731996	98796965	64970	2	203286	ENST00000375019.6	0	ENSG00000165138
TNKS2-DT	TNKS2 divergent transcript	-0.0271716	-0.440985	0.386642	3.77377	-0.136212	0.893178	0.971836	-5.48046	peak_20859	Day0vsDay15	chr10	91796274	91797145	872	*	Promoter (1-2kb)	10	91782936	91798196	15261	2	100507633	ENST00000432246.1	1051	ENSG00000228701
EPB41	erythrocyte membrane protein band 4.1	-0.0271652	-0.509919	0.455589	2.06278	-0.116639	0.908195	0.969595	-5.70379	peak_3270	Day0vsDay27	chr1	28882114	28882408	295	*	Distal Intergenic	1	28887091	29120041	232951	1	2035	ENST00000647103.1	-4683	ENSG00000159023
KLF4	KLF transcription factor 4	-0.0271593	-0.54929	0.494972	6.23283	-0.108064	0.915129	0.990831	-5.89612	peak_165871	Day0vsDay8	chr9	107507436	107507796	361	*	Distal Intergenic	9	107488989	107490482	1494	2	9314	ENST00000420475.1	-16954	ENSG00000136826
GUSBP10	GUSB pseudogene 10	-0.0271407	-0.784485	0.730203	-0.346113	-0.0742823	0.941451	0.985073	-5.51782	peak_147557	Day0vsDay15	chr7	57179469	57180504	1036	*	Promoter (<=1kb)	7	57177409	57180052	2644	2	642006	ENST00000417412.1	0	NA
VPS26C	VPS26 endosomal protein sorting factor C	-0.0271311	-0.688585	0.634323	2.25155	-0.0851161	0.933	0.993766	-5.7561	peak_101898	Day0vsDay8	chr21	37237792	37238323	532	*	Exon	21	37230518	37233442	2925	2	10311	ENST00000495858.1	-4350	ENSG00000157538
TMEM120B	transmembrane protein 120B	-0.0271264	-0.464758	0.410505	6.34885	-0.128482	0.898925	0.988463	-5.89503	peak_39963	Day0vsDay8	chr12	121712118	121713517	1400	*	Promoter (<=1kb)	12	121712752	121778956	66205	1	144404	ENST00000342607.10	0	ENSG00000188735
ZNF644	zinc finger protein 644	-0.0271171	-0.397207	0.342972	2.2332	-0.151878	0.880655	0.958903	-5.70605	peak_6804	Day0vsDay27	chr1	91163997	91165754	1758	*	Distal Intergenic	1	90916185	91022272	106088	2	84146	ENST00000361321.5	-141725	ENSG00000122482
AGMO	alkylglycerol monooxygenase	-0.0271117	-0.444295	0.390072	3.74741	-0.137116	0.892462	0.988208	-5.88511	peak_144894	Day0vsDay8	chr7	15291708	15292455	748	*	Intron	7	15306235	15366187	59953	2	392636	ENST00000407277.6	73732	ENSG00000187546
AIDA	axin interactor, dorsalization associated	-0.027108	-0.551735	0.497519	2.65542	-0.107711	0.915394	0.972511	-5.68325	peak_13211	Day0vsDay27	chr1	222711368	222711639	272	*	Promoter (<=1kb)	1	222670190	222712263	42074	2	64853	ENST00000470437.5	624	ENSG00000186063
TUBGCP3	tubulin gamma complex component 3	-0.0270991	-0.579777	0.525579	0.639993	-0.105146	0.917443	0.973234	-5.63504	peak_45413	Day0vsDay27	chr13	112441773	112442199	427	*	Distal Intergenic	13	112485844	112489823	3980	2	10426	ENST00000469302.1	47624	ENSG00000126216
IQSEC1	IQ motif and Sec7 domain ArfGEF 1	-0.0270971	-0.625689	0.571495	-0.49461	-0.0938315	0.926085	0.98098	-5.52433	peak_107921	Day0vsDay15	chr3	13045489	13046630	1142	*	Intron	3	12913459	13042440	128982	2	9922	ENST00000647458.1	-3049	ENSG00000144711
LINC00320	long intergenic non-protein coding RNA 320	-0.0270904	-0.544791	0.49061	-0.576012	-0.109055	0.914268	0.977087	-5.48531	peak_101165	Day0vsDay15	chr21	20739519	20740290	772	*	Exon	21	20742921	20778466	35546	2	387486	ENST00000653863.1	38176	ENSG00000224924
LOC124900363	small nucleolar RNA SNORA48	-0.0270872	-0.575362	0.521188	0.147303	-0.103634	0.918508	0.973649	-5.64	peak_51507	Day0vsDay27	chr15	26012022	26012388	367	*	Promoter (2-3kb)	15	26008940	26009074	135	2	124900363	ENST00000391302.1	-2948	ENSG00000212604
LOC105372703	uncharacterized LOC105372703	-0.027087	-0.475756	0.421582	2.5102	-0.125726	0.901275	0.988918	-5.82882	peak_100108	Day0vsDay8	chr20	61387639	61388488	850	*	Intron	20	61434625	61437367	2743	2	105372703	ENST00000615619.1	48879	ENSG00000277270
LOC105374618	uncharacterized LOC105374618	-0.0270841	-0.569993	0.515824	1.14084	-0.103406	0.91857	0.978326	-5.52425	peak_125203	Day0vsDay15	chr5	2191994	2192535	542	*	Distal Intergenic	5	2103097	2119926	16830	1	105374618	ENST00000663791.1	88897	NA
CNTLN	centlein	-0.0270802	-0.987644	0.933484	0.61631	-0.0602712	0.952597	0.995827	-5.67513	peak_162529	Day0vsDay8	chr9	17135228	17135841	614	*	Promoter (<=1kb)	9	17135040	17503923	368884	1	54875	ENST00000380647.8	188	ENSG00000044459
KCNA6	potassium voltage-gated channel subfamily A member 6	-0.0270749	-0.761358	0.707208	-0.785077	-0.0793152	0.937779	0.984094	-5.37801	peak_33999	Day0vsDay15	chr12	4807454	4808146	693	*	Promoter (1-2kb)	12	4809334	4813318	3985	1	3742	ENST00000280684.4	-1188	ENSG00000151079
LOC100128002	uncharacterized LOC100128002	-0.0270734	-0.545576	0.49143	-0.239574	-0.108908	0.914368	0.977087	-5.45942	peak_40881	Day0vsDay15	chr12	131257631	131258091	461	*	Distal Intergenic	12	131295522	131298218	2697	1	100128002	ENST00000623821.1	-37431	NA
MIR1471	microRNA 1471	-0.0270627	-0.61524	0.561114	1.35289	-0.0977721	0.923195	0.99255	-5.7893	peak_94137	Day0vsDay8	chr2	231905926	231906518	593	*	Distal Intergenic	2	231892242	231892298	57	2	100302126	ENST00000410314.1	-13628	ENSG00000222246
LOC100419170	toll like receptor 2 pseudogene	-0.0270594	-0.635049	0.58093	-0.420922	-0.0922528	0.927325	0.976997	-5.77	peak_123406	Day0vsDay27	chr4	153658439	153659602	1164	*	Exon	4	153640168	153681180	41013	1	100419170	ENST00000602666.1	18271	ENSG00000290441
LRRC9	leucine rich repeat containing 9	-0.0270583	-0.453183	0.399067	3.22497	-0.134983	0.894195	0.988355	-5.86383	peak_47488	Day0vsDay8	chr14	59919193	59919907	715	*	Promoter (<=1kb)	14	59919713	60063559	143847	1	341883	ENST00000254271.8	0	ENSG00000131951
GLIS3	GLIS family zinc finger 3	-0.0270577	-0.48274	0.428624	0.367467	-0.124185	0.902363	0.967221	-5.71703	peak_162075	Day0vsDay27	chr9	4326874	4327392	519	*	Intron	9	4285539	4348392	62854	2	169792	ENST00000471664.1	21000	ENSG00000107249
ACTMAP	actin maturation protease	-0.0270543	-0.560363	0.506254	1.23403	-0.105151	0.9172	0.977861	-5.51203	peak_79353	Day0vsDay15	chr19	40742222	40743131	910	*	3' UTR	19	40740861	40749553	8693	2	284325	ENST00000596940.5	6422	ENSG00000188493
RAP2A	RAP2A, member of RAS oncogene family	-0.027051	-0.518043	0.463941	3.72489	-0.1142	0.910106	0.990363	-5.87337	peak_44525	Day0vsDay8	chr13	97432748	97434508	1761	*	Promoter (<=1kb)	13	97434169	97469128	34960	1	5911	ENST00000245304.5	0	ENSG00000125249
ATE1	arginyltransferase 1	-0.0270509	-0.395821	0.341719	5.0034	-0.152611	0.880414	0.968037	-5.47583	peak_23006	Day0vsDay15	chr10	121927072	121928848	1777	*	Promoter (<=1kb)	10	121740424	121927102	186679	2	11101	ENST00000693411.1	0	ENSG00000107669
GRIK5	glutamate ionotropic receptor kainate type subunit 5	-0.0270411	-0.570254	0.516172	1.37679	-0.105639	0.917005	0.99123	-5.76563	peak_79553	Day0vsDay8	chr19	42059190	42059627	438	*	3' UTR	19	41998321	42065770	67450	2	2901	ENST00000262895.7	6143	ENSG00000105737
CRLF1	cytokine receptor like factor 1	-0.0270397	-0.453509	0.399429	1.29674	-0.131423	0.896625	0.96498	-5.7331	peak_77775	Day0vsDay27	chr19	18599441	18599892	452	*	Promoter (<=1kb)	19	18594362	18598593	4232	2	9244	ENST00000597131.1	-848	ENSG00000006016
RADIL	Rap associating with DIL domain	-0.0270384	-0.761164	0.707087	1.44569	-0.0776857	0.938904	0.994495	-5.73649	peak_144332	Day0vsDay8	chr7	4837034	4837632	599	*	Intron	7	4815278	4832219	16942	2	55698	ENST00000484211.1	-4815	ENSG00000157927
CTAGE1	cutaneous T cell lymphoma-associated antigen 1	-0.0270356	-0.753857	0.699786	-0.246215	-0.0775279	0.938945	0.980849	-5.69698	peak_71748	Day0vsDay27	chr18	22393225	22393530	306	*	Distal Intergenic	18	22413601	22414867	1267	2	64693	ENST00000525417.1	21337	ENSG00000212710
ARAP1	ArfGAP with RhoGAP domain, ankyrin repeat and PH domain 1	-0.0270323	-0.737307	0.683242	0.542389	-0.0793629	0.937561	0.994457	-5.60918	peak_29691	Day0vsDay8	chr11	72712318	72713125	808	*	Promoter (<=1kb)	11	72685075	72713151	28077	2	116985	ENST00000393605.7	26	ENSG00000186635
ETV6	ETS variant transcription factor 6	-0.0270295	-0.414716	0.360657	2.63288	-0.144515	0.886398	0.969818	-5.48693	peak_34593	Day0vsDay15	chr12	11759077	11759446	370	*	Intron	12	11752501	11840868	88368	1	2120	ENST00000545027.1	6576	ENSG00000139083
ROMO1	reactive oxygen species modulator 1	-0.0270221	-0.586141	0.532097	5.16638	-0.100178	0.921102	0.992227	-5.90165	peak_97812	Day0vsDay8	chr20	35698502	35699939	1438	*	Promoter (<=1kb)	20	35699272	35700984	1713	1	140823	ENST00000374078.5	0	ENSG00000125995
CMC1	C-X9-C motif containing 1	-0.0270219	-0.731989	0.677945	-0.537497	-0.079452	0.937385	0.983918	-5.48716	peak_108781	Day0vsDay15	chr3	28207016	28207363	348	*	Distal Intergenic	3	28241584	28319762	78179	1	152100	ENST00000477739.1	-34221	ENSG00000187118
PPIL2	peptidylprolyl isomerase like 2	-0.0270213	-0.356163	0.30212	3.02288	-0.176756	0.861878	0.96317	-5.47789	peak_103711	Day0vsDay15	chr22	21673638	21674317	680	*	Promoter (1-2kb)	22	21672330	21673609	1280	1	23759	ENST00000485930.1	1308	ENSG00000100023
LINC01944	long intergenic non-protein coding RNA 1944	-0.0270169	-0.476483	0.422449	5.76022	-0.124593	0.901967	0.989047	-5.89615	peak_133437	Day0vsDay8	chr5	172549805	172550934	1130	*	Intron	5	172543403	172559142	15740	2	105377728	ENST00000652199.1	8208	ENSG00000254299
FBLN5	fibulin 5	-0.0270103	-0.525551	0.47153	2.88846	-0.113022	0.911186	0.990478	-5.86543	peak_49290	Day0vsDay8	chr14	91872000	91872263	264	*	Promoter (2-3kb)	14	91869412	91874816	5405	2	10516	ENST00000556961.1	2553	ENSG00000140092
ADAMTS2	ADAM metallopeptidase with thrombospondin type 1 motif 2	-0.0270034	-0.36724	0.313233	4.16479	-0.164678	0.870978	0.965412	-5.47761	peak_134180	Day0vsDay15	chr5	179138471	179138933	463	*	Intron	5	179114289	179122839	8551	2	9509	ENST00000523450.1	-15632	ENSG00000087116
LOC124904098	uncharacterized LOC124904098	-0.0269935	-0.404145	0.350158	2.26485	-0.148354	0.883403	0.968807	-5.49765	peak_65557	Day0vsDay15	chr17	22694279	22696298	2020	*	Promoter (1-2kb)	17	22692834	22693613	780	1	124904098	ENST00000577879.1	1445	NA
LOC124902549	uncharacterized LOC124902549	-0.0269887	-0.667475	0.613497	0.536842	-0.0873434	0.931182	0.98242	-5.53098	peak_20306	Day0vsDay15	chr10	81655840	81657257	1418	*	Distal Intergenic	10	81870778	81875133	4356	2	124902549	ENST00000666227.1	217876	NA
WDFY4	WDFY family member 4	-0.0269874	-1.30504	1.25107	-0.415853	-0.0442697	0.965212	0.99634	-5.6006	peak_18293	Day0vsDay8	chr10	48774254	48775114	861	*	Exon	10	48802738	48824169	21432	1	57705	ENST00000374161.7	-27624	ENSG00000128815
COL26A1	collagen type XXVI alpha 1 chain	-0.0269864	-0.451278	0.397306	5.24508	-0.134975	0.894155	0.988355	-5.89301	peak_150000	Day0vsDay8	chr7	101510370	101510802	433	*	Intron	7	101553203	101557633	4431	1	136227	ENST00000613091.1	-42401	ENSG00000160963
SOX2-OT	SOX2 overlapping transcript	-0.0269857	-0.45154	0.397568	2.57953	-0.131752	0.896367	0.988416	-5.85845	peak_116339	Day0vsDay8	chr3	181723557	181723870	314	*	Promoter (<=1kb)	3	181723193	181740840	17648	1	347689	ENST00000644358.1	364	ENSG00000242808
LINC02900	long intergenic non-protein coding RNA 2900	-0.0269688	-0.527137	0.4732	6.09746	-0.111808	0.912177	0.990478	-5.89646	peak_130943	Day0vsDay8	chr5	135219953	135221167	1215	*	Intron	5	135247046	135247815	770	2	340073	ENST00000555344.1	26648	ENSG00000249647
KCTD8	potassium channel tetramerization domain containing 8	-0.0269678	-0.44347	0.389534	2.70203	-0.13421	0.894446	0.97215	-5.48556	peak_120029	Day0vsDay15	chr4	44485478	44486940	1463	*	Distal Intergenic	4	44173903	44448809	274907	2	386617	ENST00000360029.4	-36669	ENSG00000183783
LOC124905974	uncharacterized LOC124905974	-0.0269627	-0.504198	0.450273	-0.0279092	-0.117898	0.907338	0.974809	-5.47399	peak_82676	Day0vsDay15	chr2	12606235	12606819	585	*	Intron	2	12702764	12716557	13794	2	124905974	ENST00000657078.1	109738	NA
SPTBN1	spectrin beta, non-erythrocytic 1	-0.0269495	-0.332851	0.278952	1.5098	-0.18261	0.856761	0.961936	-5.46658	peak_85090	Day0vsDay15	chr2	54638978	54639310	333	*	Intron	2	54652518	54660290	7773	1	6711	ENST00000496323.1	-13208	ENSG00000115306
YAP1	Yes1 associated transcriptional regulator	-0.0269486	-0.497818	0.44392	2.73398	-0.118767	0.906721	0.989698	-5.84802	peak_31071	Day0vsDay8	chr11	102109491	102111385	1895	*	Promoter (<=1kb)	11	102110447	102233424	122978	1	10413	ENST00000282441.10	0	ENSG00000137693
PEDS1	plasmanylethanolamine desaturase 1	-0.0269415	-0.387165	0.333282	3.90098	-0.158013	0.876307	0.967216	-5.48156	peak_99186	Day0vsDay15	chr20	50152858	50154341	1484	*	Promoter (<=1kb)	20	50118254	50153723	35470	2	387521	ENST00000371652.9	0	ENSG00000240849
LOC124903581	uncharacterized LOC124903581	-0.0269326	-0.566111	0.512246	6.30372	-0.103676	0.918579	0.991592	-5.89669	peak_56018	Day0vsDay8	chr15	95062145	95062609	465	*	Intron	15	95034224	95047108	12885	2	124903581	ENST00000653816.1	-15037	NA
SIM2	SIM bHLH transcription factor 2	-0.0269271	-0.916549	0.862695	-0.475826	-0.062852	0.95048	0.987049	-5.50054	peak_101864	Day0vsDay15	chr21	36786890	36787561	672	*	Intron	21	36712566	36720587	8022	1	6493	ENST00000483178.2	74324	ENSG00000159263
KGD4	alpha-ketoglutarate dehydrogenase subunit 4	-0.0269213	-0.465905	0.412062	2.60979	-0.128608	0.899145	0.966049	-5.68838	peak_128275	Day0vsDay27	chr5	69217505	69218558	1054	*	Promoter (<=1kb)	5	69217760	69230158	12399	1	92259	ENST00000256441.5	0	ENSG00000134056
ARHGAP8	Rho GTPase activating protein 8	-0.0269132	-0.610862	0.557035	2.1404	-0.0960068	0.924486	0.99286	-5.73567	peak_106258	Day0vsDay8	chr22	44820481	44820955	475	*	Intron	22	44801820	44825551	23732	1	23779	ENST00000498310.1	18661	ENSG00000241484
NEUROD4	neuronal differentiation 4	-0.0269054	-0.594945	0.541135	2.46288	-0.101514	0.920281	0.992024	-5.83263	peak_36456	Day0vsDay8	chr12	55036428	55036876	449	*	Distal Intergenic	12	55019974	55030017	10044	1	58158	ENST00000242994.4	16454	ENSG00000123307
PPA1	inorganic pyrophosphatase 1	-0.0269048	-0.466358	0.412548	1.43796	-0.126904	0.900159	0.973306	-5.51551	peak_19254	Day0vsDay15	chr10	70221164	70222151	988	*	Intron	10	70218445	70230379	11935	2	5464	ENST00000460755.1	8228	ENSG00000180817
OR14A2	olfactory receptor family 14 subfamily A member 2	-0.0268901	-0.684926	0.631145	0.102538	-0.0847031	0.933257	0.982837	-5.55178	peak_14915	Day0vsDay15	chr1	247749315	247750743	1429	*	Promoter (1-2kb)	1	247722957	247748141	25185	2	388761	ENST00000366485.2	-1174	ENSG00000241128
ANP32A	acidic nuclear phosphoprotein 32 family member A	-0.0268897	-0.360568	0.306789	2.9254	-0.167038	0.868852	0.964924	-5.4867	peak_53973	Day0vsDay15	chr15	68781790	68782557	768	*	Promoter (<=1kb)	15	68779324	68781605	2282	2	8125	ENST00000486054.1	-185	ENSG00000140350
ZNF331	zinc finger protein 331	-0.0268883	-0.862423	0.808647	1.20497	-0.066868	0.947357	0.995095	-5.67545	peak_80886	Day0vsDay8	chr19	53546875	53547475	601	*	Intron	19	53554499	53578389	23891	1	55422	ENST00000512387.6	-7024	ENSG00000130844
CDK13-DT	CDK13 divergent transcript	-0.0268846	-0.494086	0.440316	2.76587	-0.121821	0.904389	0.989141	-5.80168	peak_146258	Day0vsDay8	chr7	39894144	39894848	705	*	Distal Intergenic	7	39947522	39949755	2234	2	112267983	ENST00000569710.1	54907	ENSG00000259826
MIR4458HG	MIR4458 host gene	-0.0268821	-0.638298	0.584534	-0.580926	-0.0922608	0.927387	0.977036	-5.73062	peak_125768	Day0vsDay27	chr5	8279613	8280256	644	*	Intron	5	8450701	8460096	9396	1	100505738	ENST00000667556.1	-170445	ENSG00000247516
CELF2	CUGBP Elav-like family member 2	-0.0268735	-0.512806	0.459059	2.89157	-0.118706	0.90686	0.989711	-5.86662	peak_15888	Day0vsDay8	chr10	11172918	11173392	475	*	Intron	10	11165486	11329279	163794	1	10659	ENST00000354897.3	7432	ENSG00000048740
PRELID2	PRELI domain containing 2	-0.0268707	-0.514772	0.461031	0.1565	-0.114157	0.910139	0.970388	-5.75542	peak_131743	Day0vsDay27	chr5	145318511	145319395	885	*	Distal Intergenic	5	145337932	145381670	43739	2	153768	ENST00000504620.1	62275	ENSG00000186314
LINC03021	long intergenic non-protein coding RNA 3021	-0.0268687	-0.632331	0.578593	-0.204808	-0.092399	0.927294	0.981203	-5.48319	peak_154322	Day0vsDay15	chr8	2505610	2507302	1693	*	Intron	8	2589985	2623365	33381	2	101927815	ENST00000618928.4	116063	ENSG00000254319
KIAA1671	KIAA1671	-0.0268665	-0.546476	0.492743	2.91658	-0.10839	0.914842	0.990749	-5.87811	peak_104169	Day0vsDay8	chr22	25098732	25099259	528	*	Intron	22	25111842	25197399	85558	1	85379	ENST00000637069.1	-12583	ENSG00000197077
OSBPL3	oxysterol binding protein like 3	-0.0268655	-1.00237	0.94864	-0.846738	-0.0570851	0.954988	0.986136	-5.69497	peak_145298	Day0vsDay27	chr7	24872342	24872606	265	*	Intron	7	24799766	24892575	92810	2	26031	ENST00000409863.5	19969	ENSG00000070882
GOLGA8CP	golgin A8 family member C, pseudogene	-0.0268653	-0.504781	0.45105	1.68105	-0.117564	0.907599	0.969257	-5.69574	peak_51184	Day0vsDay27	chr15	20597174	20598311	1138	*	Exon	15	20562375	20575696	13322	1	729786	ENST00000446144.2	34799	ENSG00000181984
NCK1	NCK adaptor protein 1	-0.0268616	-0.691196	0.637472	0.879459	-0.0843094	0.93362	0.979	-5.67645	peak_114512	Day0vsDay27	chr3	136899667	136900384	718	*	Exon	3	136928039	136946214	18176	1	4690	ENST00000496489.5	-27655	ENSG00000158092
LOC105379514	uncharacterized LOC105379514	-0.0268566	-0.336797	0.283084	2.33983	-0.183217	0.856673	0.961936	-5.48782	peak_100770	Day0vsDay15	chr21	9677769	9678268	500	*	Exon	21	9634244	9679906	45663	1	105379514	ENST00000652368.1	43525	NA
LOC124907878	uncharacterized LOC124907878	-0.0268557	-0.407775	0.354064	1.88014	-0.146137	0.885132	0.960778	-5.70274	peak_88733	Day0vsDay27	chr2	117076482	117077359	878	*	Distal Intergenic	2	117754139	117803899	49761	2	124907878	ENST00000656175.1	726540	ENSG00000238207
GTF2I	general transcription factor IIi	-0.0268355	-0.670429	0.616758	0.15407	-0.0864281	0.931901	0.982509	-5.51463	peak_148639	Day0vsDay15	chr7	74657160	74658805	1646	*	Promoter (<=1kb)	7	74657667	74691108	33442	1	2969	ENST00000613513.1	0	ENSG00000263001
THAP3P1	THAP3 pseudogene 1	-0.026835	-0.533505	0.479835	-1.00585	-0.109782	0.913568	0.971574	-5.7681	peak_7338	Day0vsDay27	chr1	104454673	104455584	912	*	Distal Intergenic	1	104073851	104125845	51995	1	100129138	ENST00000634997.1	380822	ENSG00000293061
ADGRA2	adhesion G protein-coupled receptor A2	-0.0268341	-0.597678	0.54401	1.46605	-0.0987454	0.922452	0.979779	-5.45814	peak_156303	Day0vsDay15	chr8	37786014	37786818	805	*	Promoter (1-2kb)	8	37784191	37829993	45803	1	25960	ENST00000428068.5	1823	ENSG00000020181
MIR5195	microRNA 5195	-0.0268333	-0.449956	0.39629	1.83089	-0.131451	0.896602	0.96498	-5.72176	peak_51063	Day0vsDay27	chr14	106750165	106750724	560	*	Exon	14	106850885	106850999	115	2	100847062	ENST00000583555.1	100275	ENSG00000265929
INSM1	INSM transcriptional repressor 1	-0.026832	-0.627852	0.574188	2.52265	-0.0955349	0.924955	0.980604	-5.49446	peak_96732	Day0vsDay15	chr20	20435506	20435872	367	*	Intron	20	20368104	20370949	2846	1	3642	ENST00000310227.3	67402	ENSG00000173404
ZNF644	zinc finger protein 644	-0.0268319	-0.49212	0.438456	2.91826	-0.120586	0.905348	0.974561	-5.47845	peak_6801	Day0vsDay15	chr1	91116656	91117444	789	*	Distal Intergenic	1	90916185	91022272	106088	2	84146	ENST00000361321.5	-94384	ENSG00000122482
LOC105377139	uncharacterized LOC105377139	-0.0268223	-0.465183	0.411538	1.60542	-0.127063	0.900175	0.966395	-5.70363	peak_102575	Day0vsDay27	chr21	44182122	44182840	719	*	Intron	21	44172169	44194338	22170	2	105377139	ENST00000645813.1	11498	ENSG00000285413
CDH18	cadherin 18	-0.0268216	-0.507703	0.45406	-0.407085	-0.115612	0.908999	0.969835	-5.75795	peak_126473	Day0vsDay27	chr5	20505870	20506607	738	*	Intron	5	19839050	20575863	736814	2	1016	ENST00000507632.2	69256	ENSG00000145526
LOC105371677	uncharacterized LOC105371677	-0.0268211	-0.464993	0.411351	3.9409	-0.129895	0.898155	0.965629	-5.67543	peak_11578	Day0vsDay27	chr1	198519576	198521174	1599	*	Promoter (<=1kb)	1	198450666	198519877	69212	2	105371677	ENST00000660823.1	0	NA
SLAMF6	SLAM family member 6	-0.0268209	-0.403163	0.349521	2.74953	-0.149037	0.883147	0.968762	-5.47668	peak_9736	Day0vsDay15	chr1	160522353	160523389	1037	*	Promoter (<=1kb)	1	160485030	160523262	38233	2	114836	ENST00000368059.7	0	ENSG00000162739
CD28	CD28 molecule	-0.0268208	-0.825496	0.771855	-0.563636	-0.0696078	0.945129	0.985854	-5.48133	peak_92668	Day0vsDay15	chr2	203651387	203651779	393	*	Distal Intergenic	2	203706475	203738910	32436	1	940	ENST00000374481.7	-54696	ENSG00000178562
PTGES3	prostaglandin E synthase 3	-0.0268202	-0.398476	0.344835	3.48625	-0.155717	0.878068	0.957651	-5.67265	peak_36591	Day0vsDay27	chr12	56677133	56677553	421	*	Intron	12	56663341	56687997	24657	2	10728	ENST00000537473.2	10444	ENSG00000110958
LRRTM4-AS1	LRRTM4 antisense RNA 1	-0.0268099	-0.641019	0.587399	-0.752685	-0.0909749	0.92839	0.981461	-5.52258	peak_86347	Day0vsDay15	chr2	77119671	77120084	414	*	Intron	2	76985965	77009791	23827	1	101927907	ENST00000445178.1	133706	ENSG00000234653
LOC101929413	uncharacterized LOC101929413	-0.0268066	-0.534058	0.480445	1.95088	-0.109541	0.913758	0.990517	-5.81254	peak_96278	Day0vsDay8	chr20	10912906	10913234	329	*	Exon	20	10893917	10909279	15363	2	101929413	ENST00000663360.1	-3627	ENSG00000232900
CD48	CD48 molecule	-0.0268059	-0.590649	0.537038	1.33232	-0.100078	0.921341	0.992279	-5.77556	peak_9767	Day0vsDay8	chr1	160705244	160705690	447	*	Intron	1	160683519	160711803	28285	2	962	ENST00000368045.3	6113	ENSG00000117091
LOC101928354	uncharacterized LOC101928354	-0.0268051	-0.451745	0.398135	3.33343	-0.134788	0.894285	0.988355	-5.86656	peak_135563	Day0vsDay8	chr6	14717172	14717859	688	*	Intron	6	14616040	14656819	40780	2	101928354	ENST00000702111.1	-60353	NA
SLC8B1	solute carrier family 8 member B1	-0.0268005	-0.589311	0.53571	-0.141333	-0.0993885	0.921789	0.975022	-5.70659	peak_39236	Day0vsDay27	chr12	113312574	113312910	337	*	Intron	12	113298781	113308843	10063	2	80024	ENST00000550047.5	-3731	ENSG00000089060
CNIH4	cornichon family member 4	-0.0267948	-0.430523	0.376934	3.27534	-0.140796	0.889765	0.970803	-5.48081	peak_13335	Day0vsDay15	chr1	224379963	224380780	818	*	Promoter (2-3kb)	1	224377051	224379459	2409	1	29097	ENST00000469200.1	2912	ENSG00000143771
LINC01884	long intergenic non-protein coding RNA 1884	-0.0267888	-0.614845	0.561268	0.417421	-0.0949022	0.925297	0.976357	-5.65992	peak_83173	Day0vsDay27	chr2	22757887	22758344	458	*	Distal Intergenic	2	22536412	22548800	12389	1	102723362	ENST00000655510.1	221475	ENSG00000233587
GIPR	gastric inhibitory polypeptide receptor	-0.0267778	-0.846144	0.792589	-0.0962275	-0.0682816	0.946234	0.983091	-5.64874	peak_79911	Day0vsDay27	chr19	45681369	45682208	840	*	3' UTR	19	45677637	45678126	490	1	2696	ENST00000593127.1	3732	ENSG00000010310
LSAMP	limbic system associated membrane protein	-0.0267756	-0.419512	0.365961	3.59337	-0.14289	0.887968	0.961675	-5.67047	peak_112979	Day0vsDay27	chr3	115924688	115925149	462	*	Intron	3	115841571	115852578	11008	2	4045	ENST00000473171.5	-72110	ENSG00000185565
MIR6731	microRNA 6731	-0.0267728	-0.379054	0.325508	3.68283	-0.157529	0.876252	0.957099	-5.68319	peak_2792	Day0vsDay27	chr1	24856713	24857999	1287	*	Distal Intergenic	1	24919345	24919416	72	2	102465437	ENST00000614863.1	61417	ENSG00000278034
GLP1R	glucagon like peptide 1 receptor	-0.0267712	-0.37772	0.324177	3.64267	-0.164038	0.871568	0.955148	-5.67155	peak_137335	Day0vsDay27	chr6	39065260	39066548	1289	*	Exon	6	39048781	39091303	42523	1	2740	ENST00000373256.5	16479	ENSG00000112164
MRPS21	mitochondrial ribosomal protein S21	-0.0267665	-0.478824	0.425291	4.67925	-0.124147	0.902594	0.989047	-5.89749	peak_8847	Day0vsDay8	chr1	150293457	150294543	1087	*	Promoter (<=1kb)	1	150293861	150308979	15119	1	54460	ENST00000614145.5	0	ENSG00000266472
LOC105378675	uncharacterized LOC105378675	-0.0267665	-0.675129	0.621596	3.33737	-0.0868641	0.931742	0.978522	-5.68822	peak_4433	Day0vsDay27	chr1	40627940	40628888	949	*	Exon	1	40659848	40667480	7633	1	105378675	ENST00000658681.1	-30960	NA
CUL5	cullin 5	-0.026764	-0.398414	0.344886	4.78674	-0.149548	0.882767	0.96861	-5.47836	peak_31266	Day0vsDay15	chr11	108008507	108009808	1302	*	Promoter (<=1kb)	11	108008898	108107761	98864	1	8065	ENST00000393094.7	0	ENSG00000166266
SMARCC1	SWI/SNF related BAF chromatin remodeling complex subunit C1	-0.0267628	-0.514073	0.460548	4.97163	-0.11396	0.9105	0.990386	-5.89912	peak_110109	Day0vsDay8	chr3	47678555	47678931	377	*	Promoter (<=1kb)	3	47670350	47678365	8016	2	6599	ENST00000483847.1	-190	ENSG00000173473
DNAAF9	dynein axonemal assembly factor 9	-0.0267593	-0.994614	0.941095	1.1969	-0.0573088	0.954812	0.995983	-5.68904	peak_95849	Day0vsDay8	chr20	3283410	3283717	308	*	Intron	20	3295494	3316090	20597	2	25943	ENST00000619760.1	32373	ENSG00000088854
RBM38	RNA binding motif protein 38	-0.026758	-0.392668	0.339152	4.08427	-0.151726	0.881008	0.968165	-5.4793	peak_99689	Day0vsDay15	chr20	57389245	57389688	444	*	Promoter (1-2kb)	20	57391396	57409333	17938	1	55544	ENST00000356208.10	-1708	ENSG00000132819
LINC02694	long intergenic non-protein coding RNA 2694	-0.0267575	-0.747304	0.693789	-0.0397892	-0.0769735	0.939334	0.984588	-5.53642	peak_52219	Day0vsDay15	chr15	38707834	38708369	536	*	Intron	15	38696598	38733321	36724	1	400359	ENST00000645994.1	11236	ENSG00000175779
PCDH10-DT	PCDH10 divergent transcript	-0.0267565	-0.526757	0.473244	0.4505	-0.110922	0.912675	0.976565	-5.51158	peak_122657	Day0vsDay15	chr4	132866575	132867312	738	*	Intron	4	133075311	133096826	21516	2	101927359	ENST00000506897.1	229514	ENSG00000250241
B3GNT2	UDP-GlcNAc:betaGal beta-1,3-N-acetylglucosaminyltransferase 2	-0.0267534	-0.773329	0.719822	0.323802	-0.0744539	0.941395	0.98503	-5.46658	peak_85401	Day0vsDay15	chr2	62219472	62220055	584	*	Intron	2	62215518	62224549	9032	1	10678	ENST00000405767.1	3954	ENSG00000170340
B4GALNT4	beta-1,4-N-acetyl-galactosaminyltransferase 4	-0.0267513	-0.410766	0.357264	1.83471	-0.149301	0.883065	0.96876	-5.48729	peak_24774	Day0vsDay15	chr11	349918	351318	1401	*	Distal Intergenic	11	369499	382117	12619	1	338707	ENST00000329962.11	-18181	ENSG00000182272
FRMD3-AS1	FRMD3 antisense RNA 1	-0.0267493	-0.386511	0.333013	2.23972	-0.160164	0.874567	0.966771	-5.47058	peak_164384	Day0vsDay15	chr9	83206768	83207495	728	*	Distal Intergenic	9	83219288	83238236	18949	1	102723989	ENST00000662757.1	-11793	NA
KCNQ2	potassium voltage-gated channel subfamily Q member 2	-0.0267394	-0.448171	0.394692	3.19849	-0.133234	0.895666	0.988416	-5.85807	peak_100436	Day0vsDay8	chr20	63421771	63422578	808	*	Promoter (1-2kb)	20	63415065	63424160	9096	2	3785	ENST00000637584.1	1582	ENSG00000075043
MIR4283-2	microRNA 4283-2	-0.0267292	-0.625415	0.571956	-0.0359283	-0.0931079	0.92672	0.976847	-5.6649	peak_147677	Day0vsDay27	chr7	63572878	63573567	690	*	Exon	7	63621090	63621169	80	1	100422848	ENST00000578980.1	-47523	ENSG00000265214
LOC124901653	uncharacterized LOC124901653	-0.026726	-0.521522	0.46807	-0.0488914	-0.111961	0.911861	0.976476	-5.47956	peak_147728	Day0vsDay15	chr7	63952108	63953686	1579	*	Distal Intergenic	7	63924848	63926277	1430	2	124901653	ENST00000434426.1	-25831	NA
MYO5C	myosin VC	-0.0267045	-0.65961	0.606201	0.0759243	-0.0874585	0.931091	0.98242	-5.51361	peak_52932	Day0vsDay15	chr15	52255982	52256775	794	*	Promoter (<=1kb)	15	52251422	52256895	5474	2	55930	ENST00000558242.1	120	ENSG00000128833
FAT2	FAT atypical cadherin 2	-0.0266994	-0.513276	0.459878	3.82686	-0.113998	0.910613	0.990386	-5.90194	peak_132239	Day0vsDay8	chr5	151589983	151590829	847	*	Promoter (<=1kb)	5	151504092	151591331	87240	2	2196	ENST00000261800.6	502	ENSG00000086570
LOC574538	uncharacterized LOC574538	-0.0266832	-1.25053	1.19717	0.0345282	-0.0453049	0.964334	0.996206	-5.55996	peak_33543	Day0vsDay8	chr12	142067	142567	501	*	Exon	12	139534	149115	9582	2	574538	ENST00000508953.2	6548	ENSG00000249695
LOC105371308	uncharacterized LOC105371308	-0.0266812	-0.862743	0.80938	-0.832577	-0.0662462	0.947812	0.986511	-5.47758	peak_60774	Day0vsDay15	chr16	63403756	63404370	615	*	Intron	16	63531233	63618044	86812	2	105371308	ENST00000563855.1	213674	NA
DHX57	DExH-box helicase 57	-0.0266617	-1.32826	1.27493	-0.355524	-0.042459	0.966512	0.996418	-5.59312	peak_84243	Day0vsDay8	chr2	38863305	38863764	460	*	5' UTR	2	38856795	38867230	10436	2	90957	ENST00000479345.2	3466	ENSG00000163214
LOC105376085	uncharacterized LOC105376085	-0.0266567	-0.439628	0.386315	2.88686	-0.134418	0.894508	0.97215	-5.49739	peak_164080	Day0vsDay15	chr9	73869176	73869814	639	*	Distal Intergenic	9	73573615	73579498	5884	1	105376085	ENST00000422909.1	295561	NA
ST6GAL1	ST6 beta-galactoside alpha-2,6-sialyltransferase 1	-0.0266473	-0.413511	0.360216	5.07897	-0.143942	0.887181	0.969971	-5.47646	peak_116723	Day0vsDay15	chr3	186952990	186953625	636	*	Intron	3	186974957	187042995	68039	1	6480	ENST00000438590.5	-21332	ENSG00000073849
HGS	hepatocyte growth factor-regulated tyrosine kinase substrate	-0.0266439	-0.451434	0.398146	2.2317	-0.132431	0.896119	0.964768	-5.69123	peak_70413	Day0vsDay27	chr17	81696099	81696603	505	*	Promoter (<=1kb)	17	81696186	81702115	5930	1	9146	ENST00000573949.1	0	ENSG00000185359
ATP2B2-IT1	ATP2B2 intronic transcript 1	-0.0266368	-0.404102	0.350828	1.79984	-0.146442	0.885062	0.960778	-5.69111	peak_107671	Day0vsDay27	chr3	10594901	10595349	449	*	Intron	3	10566255	10570375	4121	2	100874324	ENST00000440152.1	-24526	ENSG00000236999
LINC02964	long intergenic non-protein coding RNA 2964	-0.0266366	-0.748526	0.695253	0.667672	-0.077103	0.939326	0.994495	-5.65958	peak_160199	Day0vsDay8	chr8	125646805	125647172	368	*	Promoter (1-2kb)	8	125648327	125955592	307266	1	105375746	ENST00000651999.1	-1155	NA
SUPT3H	SPT3 homolog, SAGA and STAGA complex component	-0.0266329	-0.524577	0.471311	6.6245	-0.111056	0.912814	0.990517	-5.89536	peak_137961	Day0vsDay8	chr6	44925185	44925842	658	*	Intron	6	44829767	44955510	125744	2	8464	ENST00000371458.1	29668	ENSG00000196284
FKBP4	FKBP prolyl isomerase 4	-0.0266295	-0.432074	0.378815	2.96941	-0.136141	0.892937	0.963326	-5.69576	peak_33801	Day0vsDay27	chr12	2804435	2805163	729	*	3' UTR	12	2801178	2801803	626	1	2288	ENST00000539181.1	3257	ENSG00000004478
LOC105370281	uncharacterized LOC105370281	-0.026627	-0.845014	0.79176	-0.567577	-0.0674405	0.946835	0.986244	-5.54276	peak_44075	Day0vsDay15	chr13	82300732	82301479	748	*	Distal Intergenic	13	81250438	81302407	51970	1	105370281	ENST00000458480.2	1050294	NA
PNPLA7	patatin like phospholipase domain containing 7	-0.0266221	-0.524616	0.471371	1.20851	-0.111276	0.912556	0.976553	-5.50122	peak_168654	Day0vsDay15	chr9	137534178	137535196	1019	*	Intron	9	137522737	137547374	24638	2	375775	ENST00000491019.2	12178	ENSG00000130653
TRNP1	TMF1 regulated nuclear protein 1	-0.0266219	-0.475739	0.422495	3.10844	-0.122868	0.903318	0.989047	-5.87762	peak_3077	Day0vsDay8	chr1	26993231	26994419	1189	*	Promoter (<=1kb)	1	26993692	27000886	7195	1	388610	ENST00000522111.3	0	ENSG00000253368
LOC124907998	uncharacterized LOC124907998	-0.0266218	-0.54566	0.492416	5.63655	-0.106471	0.91637	0.991074	-5.89815	peak_94518	Day0vsDay8	chr2	235215354	235216039	686	*	Distal Intergenic	2	235177896	235178905	1010	1	124907998	ENST00000449362.1	37458	ENSG00000235293
LINC01035	long intergenic non-protein coding RNA 1035	-0.0266178	-1.07542	1.02219	0.289712	-0.0530395	0.958256	0.995983	-5.57435	peak_11251	Day0vsDay8	chr1	189336042	189337243	1202	*	Distal Intergenic	1	188905770	189037564	131795	1	106144592	ENST00000658142.1	430272	NA
WTIP	WT1 interacting protein	-0.0266154	-0.924763	0.871532	-0.368653	-0.0614331	0.951594	0.985035	-5.65885	peak_78709	Day0vsDay27	chr19	34504344	34505970	1627	*	3' UTR	19	34482528	34498629	16102	1	126374	ENST00000585928.1	21816	ENSG00000142279
HDAC4	histone deacetylase 4	-0.0265898	-0.484102	0.430923	1.19253	-0.123411	0.903146	0.967524	-5.65534	peak_95013	Day0vsDay27	chr2	239047367	239048235	869	*	3' UTR	2	239053046	239066981	13936	2	9759	ENST00000430200.1	18746	ENSG00000068024
ESRRB	estrogen related receptor beta	-0.0265851	-0.516107	0.462937	-0.488759	-0.113365	0.91085	0.970609	-5.71767	peak_48626	Day0vsDay27	chr14	76392039	76393420	1382	*	Intron	14	76407402	76501835	94434	1	2103	ENST00000509242.5	-13982	ENSG00000119715
HCG18	HLA complex group 18	-0.0265834	-0.429488	0.376321	3.49391	-0.137672	0.89199	0.97143	-5.487	peak_136396	Day0vsDay15	chr6	30319573	30320083	511	*	Promoter (<=1kb)	6	30286806	30320267	33462	2	414777	ENST00000660593.1	184	ENSG00000231074
KSR2	kinase suppressor of ras 2	-0.0265833	-1.26805	1.21488	-0.165684	-0.0446372	0.964859	0.996276	-5.55426	peak_39618	Day0vsDay8	chr12	117648993	117650034	1042	*	Intron	12	117517706	117677251	159546	2	283455	ENST00000545002.1	27217	ENSG00000171435
LOC105373265	uncharacterized LOC105373265	-0.026583	-1.30194	1.24877	0.161932	-0.0438662	0.965537	0.996366	-5.53173	peak_14773	Day0vsDay8	chr1	245687524	245688713	1190	*	Exon	1	245673732	245676478	2747	2	105373265	ENST00000414565.1	-11046	NA
ZNF207	zinc finger protein 207	-0.0265787	-0.404674	0.351517	3.56129	-0.147628	0.884288	0.969099	-5.47925	peak_66055	Day0vsDay15	chr17	32356741	32357175	435	*	Intron	17	32360751	32380373	19623	1	7756	ENST00000581531.5	-3576	ENSG00000010244
VANGL2	VANGL planar cell polarity protein 2	-0.0265781	-0.705996	0.652839	2.01946	-0.08124	0.936064	0.994193	-5.74575	peak_9719	Day0vsDay8	chr1	160400142	160402040	1899	*	Promoter (<=1kb)	1	160400564	160428670	28107	1	57216	ENST00000368061.3	0	ENSG00000162738
PHLPP1	PH domain and leucine rich repeat protein phosphatase 1	-0.0265779	-0.546461	0.493305	6.50573	-0.106059	0.91668	0.991194	-5.8961	peak_73760	Day0vsDay8	chr18	62957719	62958200	482	*	Intron	18	62906287	62941910	35624	1	23239	ENST00000591106.1	51432	ENSG00000081913
ALDH6A1	aldehyde dehydrogenase 6 family member A1	-0.0265767	-0.436711	0.383558	4.49012	-0.136576	0.892924	0.971719	-5.47652	peak_48419	Day0vsDay15	chr14	74084115	74085293	1179	*	Promoter (<=1kb)	14	74056847	74084453	27607	2	4329	ENST00000553458.6	0	ENSG00000119711
DCTN6-DT	DCTN6 divergent transcript	-0.0265721	-0.553587	0.500442	0.534074	-0.105141	0.91733	0.977896	-5.51796	peak_156063	Day0vsDay15	chr8	30157367	30157841	475	*	Promoter (<=1kb)	8	30155828	30156633	806	2	118597835	ENST00000607315.2	-734	ENSG00000271869
PPP4R2	protein phosphatase 4 regulatory subunit 2	-0.0265571	-0.636627	0.583513	-0.758966	-0.0902315	0.928913	0.981553	-5.46608	peak_111677	Day0vsDay15	chr3	73086051	73086663	613	*	Distal Intergenic	3	73064014	73065290	1277	1	151987	ENST00000460360.1	22037	ENSG00000163605
LINC02634	long intergenic non-protein coding RNA 2634	-0.0265473	-0.553828	0.500733	1.62247	-0.109001	0.914439	0.977087	-5.49996	peak_17408	Day0vsDay15	chr10	35216371	35216960	590	*	Distal Intergenic	10	35219894	35230598	10705	2	105376493	ENST00000439198.1	13638	NA
LHX1-DT	LHX1 divergent transcript	-0.0265465	-0.632693	0.5796	1.56635	-0.093383	0.926619	0.992881	-5.82515	peak_66393	Day0vsDay8	chr17	36869661	36870666	1006	*	Intron	17	36907063	36933243	26181	2	102723471	ENST00000664845.1	62577	ENSG00000277268
LINGO3	leucine rich repeat and Ig domain containing 3	-0.0265434	-0.466162	0.413076	4.27527	-0.127932	0.899647	0.988563	-5.88936	peak_75426	Day0vsDay8	chr19	2295773	2296497	725	*	Exon	19	2287164	2308154	20991	2	645191	ENST00000698372.1	11657	ENSG00000220008
PRDM16	PR/SET domain 16	-0.0265401	-0.684801	0.631721	-0.558238	-0.0835723	0.934146	0.979269	-5.7522	peak_443	Day0vsDay27	chr1	3393915	3394754	840	*	Promoter (1-2kb)	1	3396491	3434293	37803	1	63976	ENST00000509860.1	-1737	ENSG00000142611
LINC02046	long intergenic non-protein coding RNA 2046	-0.02654	-0.418614	0.365534	2.40545	-0.144025	0.887069	0.961276	-5.6882	peak_115114	Day0vsDay27	chr3	148279175	148279952	778	*	Promoter (<=1kb)	3	148279682	148362633	82952	1	105374149	ENST00000665545.1	0	NA
PAICS	phosphoribosylaminoimidazole carboxylase and phosphoribosylaminoimidazolesuccinocarboxamide synthase	-0.0265314	-0.602691	0.549628	1.6088	-0.0956665	0.924723	0.980517	-5.49393	peak_120418	Day0vsDay15	chr4	56436947	56437290	344	*	Promoter (<=1kb)	4	56436260	56464578	28319	1	10606	ENST00000512576.3	687	ENSG00000128050
CHSY1	chondroitin sulfate synthase 1	-0.0265308	-0.638464	0.585403	-0.31989	-0.0900774	0.929068	0.977764	-5.69483	peak_56410	Day0vsDay27	chr15	101251087	101252690	1604	*	Promoter (<=1kb)	15	101175727	101252048	76322	2	22856	ENST00000254190.4	0	ENSG00000131873
EIF4G3	eukaryotic translation initiation factor 4 gamma 3	-0.0265293	-0.693473	0.640414	0.987204	-0.0837714	0.934215	0.993779	-5.69668	peak_2399	Day0vsDay8	chr1	21195075	21195814	740	*	Distal Intergenic	1	20806483	21177285	370803	2	8672	ENST00000686579.1	-17790	ENSG00000075151
RB1CC1	RB1 inducible coiled-coil 1	-0.0265282	-0.575718	0.522662	3.27096	-0.100938	0.920701	0.992124	-5.87084	peak_157192	Day0vsDay8	chr8	52817932	52818661	730	*	Distal Intergenic	8	52685424	52745843	60420	2	9821	ENST00000518468.1	-72089	ENSG00000023287
KDM4B	lysine demethylase 4B	-0.0265281	-0.412618	0.359562	4.73968	-0.142727	0.888143	0.970254	-5.47743	peak_75905	Day0vsDay15	chr19	4976164	4976852	689	*	Intron	19	4969132	5113340	144209	1	23030	ENST00000381759.8	7032	ENSG00000127663
MEMO1	mediator of cell motility 1	-0.026526	-0.674579	0.621527	-0.0550106	-0.0848436	0.933146	0.978989	-5.75368	peak_83937	Day0vsDay27	chr2	31956829	31957372	544	*	Intron	2	31867823	31963298	95476	2	51072	ENST00000379383.7	5926	ENSG00000162959
LINC-PINT	long intergenic non-protein coding RNA, p53 induced transcript	-0.0265178	-0.550239	0.497203	0.363876	-0.104953	0.917356	0.977909	-5.45638	peak_151362	Day0vsDay15	chr7	131094553	131095195	643	*	Intron	7	130944796	131088474	143679	2	378805	ENST00000435523.5	-6079	ENSG00000231721
HLA-DMB	major histocompatibility complex, class II, DM beta	-0.026513	-0.467831	0.414805	3.13112	-0.124527	0.902019	0.989047	-5.8671	peak_136721	Day0vsDay8	chr6	32933580	32934170	591	*	Promoter (2-3kb)	6	32934629	32936886	2258	2	3109	ENST00000487996.5	2716	ENSG00000242574
LINC02139	long intergenic non-protein coding RNA 2139	-0.0265099	-0.726691	0.673672	-0.729033	-0.078865	0.937903	0.984094	-5.51091	peak_62351	Day0vsDay15	chr16	85137485	85137855	371	*	Promoter (<=1kb)	16	85137150	85149443	12294	1	400548	ENST00000612023.1	335	ENSG00000278214
LOC105370224	uncharacterized LOC105370224	-0.0265015	-0.746642	0.693639	-0.682645	-0.0766499	0.939649	0.984665	-5.54982	peak_43410	Day0vsDay15	chr13	58758774	58759543	770	*	Distal Intergenic	13	59121879	59230636	108758	2	105370224	ENST00000666115.1	471093	NA
KBTBD6-DT	KBTBD6 divergent transcript	-0.0264987	-0.413833	0.360835	3.1863	-0.145394	0.886043	0.960883	-5.67697	peak_42564	Day0vsDay27	chr13	41159261	41159932	672	*	Intron	13	41132959	41192835	59877	1	101929140	ENST00000615685.4	26302	ENSG00000278390
PTPRH	protein tyrosine phosphatase receptor type H	-0.0264984	-0.499903	0.446907	2.62495	-0.118056	0.90729	0.989854	-5.85277	peak_81122	Day0vsDay8	chr19	55197253	55197997	745	*	Exon	19	55205392	55207239	1848	2	5794	ENST00000586310.1	9242	ENSG00000080031
ACE	angiotensin I converting enzyme	-0.0264955	-0.451661	0.39867	5.07459	-0.129247	0.898568	0.972864	-5.47857	peak_68491	Day0vsDay15	chr17	63468415	63468814	400	*	Distal Intergenic	17	63477061	63478898	1838	1	1636	ENST00000583336.5	-8247	ENSG00000159640
NFAT5	nuclear factor of activated T cells 5	-0.0264953	-0.710165	0.657175	0.903285	-0.0827581	0.934978	0.99391	-5.63159	peak_61233	Day0vsDay8	chr16	69530309	69531427	1119	*	Distal Intergenic	16	69565094	69704650	139557	1	10725	ENST00000426654.6	-33667	ENSG00000102908
TTC39A	tetratricopeptide repeat domain 39A	-0.0264942	-0.580266	0.527278	0.986036	-0.0993926	0.921763	0.975022	-5.70123	peak_5197	Day0vsDay27	chr1	51344134	51345690	1557	*	Promoter (<=1kb)	1	51287258	51345116	57859	2	22996	ENST00000413473.6	0	ENSG00000085831
TET3	tet methylcytosine dioxygenase 3	-0.0264916	-0.592622	0.539638	-0.347579	-0.0981789	0.922818	0.979969	-5.45415	peak_86198	Day0vsDay15	chr2	74019940	74020836	897	*	Intron	2	74002713	74102176	99464	1	200424	ENST00000305799.8	17227	ENSG00000187605
LINC01430	long intergenic non-protein coding RNA 1430	-0.0264897	-0.771656	0.718677	-0.763095	-0.0736852	0.941921	0.985172	-5.48275	peak_98553	Day0vsDay15	chr20	44448990	44449530	541	*	Promoter (1-2kb)	20	44448777	44450548	1772	2	101927242	ENST00000415299.2	1018	ENSG00000168746
FCRL3	Fc receptor like 3	-0.0264882	-0.640985	0.588009	2.21446	-0.0922114	0.927555	0.992881	-5.82819	peak_9565	Day0vsDay8	chr1	157695276	157696164	889	*	Promoter (1-2kb)	1	157697168	157697919	752	2	115352	ENST00000478179.1	1755	ENSG00000160856
NCAPG2	non-SMC condensin II complex subunit G2	-0.0264881	-0.569229	0.516253	0.598722	-0.101162	0.92033	0.978866	-5.51521	peak_153805	Day0vsDay15	chr7	158662711	158663692	982	*	Promoter (1-2kb)	7	158658338	158665232	6895	2	54892	ENST00000475918.5	1540	ENSG00000146918
TMEM132D-AS2	TMEM132D antisense RNA 2	-0.026486	-0.568564	0.515592	0.144621	-0.10261	0.919363	0.978584	-5.46571	peak_40645	Day0vsDay15	chr12	129297264	129297894	631	*	Intron	12	129208601	129212662	4062	1	101927735	ENST00000542578.1	88663	ENSG00000256699
LOC105374634	uncharacterized LOC105374634	-0.0264848	-0.635038	0.582068	0.687081	-0.0906881	0.928625	0.981522	-5.46568	peak_125560	Day0vsDay15	chr5	5800546	5801186	641	*	Distal Intergenic	5	5688805	5694742	5938	1	105374634	ENST00000659085.1	111741	NA
ZNF267	zinc finger protein 267	-0.0264838	-0.82584	0.772872	-0.667094	-0.0686748	0.945863	0.986053	-5.44809	peak_59466	Day0vsDay15	chr16	31868668	31869236	569	*	Distal Intergenic	16	31873807	31914725	40919	1	10308	ENST00000394846.7	-4571	ENSG00000185947
PI4KAP1	phosphatidylinositol 4-kinase alpha pseudogene 1	-0.0264746	-0.884049	0.8311	-0.814287	-0.0639903	0.949551	0.984372	-5.75403	peak_103298	Day0vsDay27	chr22	18536774	18537479	706	*	Promoter (<=1kb)	22	18533646	18537791	4146	2	728233	ENST00000610959.4	312	ENSG00000290425
LOC100505909	histidine-rich glycoprotein	-0.0264735	-0.470925	0.417978	4.93952	-0.125134	0.901847	0.989047	-5.89495	peak_70679	Day0vsDay8	chr17	83247108	83247381	274	*	Distal Intergenic	17	83220875	83227721	6847	2	100505909	ENST00000570366.1	-19387	NA
TUBBP5	tubulin beta pseudogene 5	-0.0264733	-0.46342	0.410474	4.90593	-0.127592	0.899896	0.973253	-5.47617	peak_168756	Day0vsDay15	chr9	138135645	138136168	524	*	Distal Intergenic	9	138150075	138174700	24626	1	643224	ENST00000635438.1	-13907	NA
LINC00533	long intergenic non-protein coding RNA 533	-0.0264725	-0.439206	0.386261	2.11357	-0.134706	0.894315	0.972144	-5.46516	peak_136285	Day0vsDay15	chr6	28711114	28712597	1484	*	Distal Intergenic	6	28648286	28649066	781	2	387055	ENST00000456103.1	-62048	ENSG00000235570
LRRC8B	leucine rich repeat containing 8 VRAC subunit B	-0.0264718	-0.456125	0.403181	1.90132	-0.129357	0.898432	0.988416	-5.83493	peak_6727	Day0vsDay8	chr1	89519726	89520102	377	*	Intron	1	89524829	89593366	68538	1	23507	ENST00000439853.6	-4727	ENSG00000197147
CPA3	carboxypeptidase A3	-0.0264654	-0.51896	0.466029	1.44203	-0.111655	0.912136	0.990478	-5.86614	peak_115122	Day0vsDay8	chr3	148861325	148861784	460	*	Intron	3	148865296	148897203	31908	1	1359	ENST00000296046.4	-3512	ENSG00000163751
ZNF263	zinc finger protein 263	-0.0264596	-0.518794	0.465875	5.7764	-0.111632	0.912346	0.990478	-5.89741	peak_57076	Day0vsDay8	chr16	3288859	3289523	665	*	5' UTR	16	3283546	3301401	17856	1	10127	ENST00000574674.2	5313	ENSG00000006194
AGR2	anterior gradient 2, protein disulphide isomerase family member	-0.0264586	-0.526111	0.473193	6.33787	-0.110074	0.913579	0.990517	-5.89545	peak_144945	Day0vsDay8	chr7	16850532	16851108	577	*	Exon	7	16797631	16833433	35803	2	10551	ENST00000412973.1	-17099	ENSG00000106541
LINC02516	long intergenic non-protein coding RNA 2516	-0.0264545	-0.769838	0.716929	-0.970562	-0.073764	0.941859	0.985145	-5.45868	peak_122444	Day0vsDay15	chr4	124435750	124436342	593	*	Exon	4	124520553	124522123	1571	2	101927087	ENST00000657976.1	85781	ENSG00000261083
LOC284412	Putative uncharacterized protein PP6455	-0.0264461	-0.393318	0.340426	2.94321	-0.151097	0.881574	0.968332	-5.4875	peak_78956	Day0vsDay15	chr19	37266552	37268216	1665	*	Promoter (<=1kb)	19	37265936	37268296	2361	2	284412	ENST00000586324.2	80	NA
LINC02608	long intergenic non-protein coding RNA 2608	-0.0264418	-0.5557	0.502816	1.16146	-0.107704	0.915481	0.972552	-5.67442	peak_12800	Day0vsDay27	chr1	212260896	212261390	495	*	Intron	1	212225280	212238977	13698	2	101929541	ENST00000431307.1	-21919	ENSG00000226251
DTNBP1	dystrobrevin binding protein 1	-0.0264393	-0.430992	0.378114	3.53552	-0.139645	0.890534	0.97101	-5.47763	peak_135652	Day0vsDay15	chr6	15753857	15754984	1128	*	Distal Intergenic	6	15522843	15663058	140216	2	84062	ENST00000513680.5	-90799	ENSG00000047579
MUC2	mucin 2, oligomeric mucus/gel-forming	-0.0264234	-0.600136	0.547289	-0.0639238	-0.0954664	0.924801	0.976122	-5.74168	peak_24937	Day0vsDay27	chr11	1121147	1121996	850	*	Distal Intergenic	11	1099770	1110508	10739	1	4583	ENST00000674892.1	21377	ENSG00000198788
UGGT2	UDP-glucose glycoprotein glucosyltransferase 2	-0.0264233	-0.846182	0.793336	-0.131462	-0.0668125	0.947329	0.995095	-5.62928	peak_44479	Day0vsDay8	chr13	95968316	95968872	557	*	Intron	13	95984904	95999307	14404	2	55757	ENST00000461329.5	30435	ENSG00000102595
NEIL3	nei like DNA glycosylase 3	-0.0264213	-0.870362	0.81752	1.59808	-0.0650259	0.948777	0.995212	-5.85172	peak_124116	Day0vsDay8	chr4	177309259	177310443	1185	*	Promoter (<=1kb)	4	177309874	177362936	53063	1	55247	ENST00000264596.4	0	ENSG00000109674
RGS6	regulator of G protein signaling 6	-0.0264177	-0.534176	0.48134	3.57727	-0.107844	0.915088	0.972416	-5.68801	peak_48303	Day0vsDay27	chr14	72594083	72595071	989	*	Exon	14	72540062	72562837	22776	1	9628	ENST00000554300.1	54021	ENSG00000182732
PXDN	peroxidasin	-0.0264138	-0.505707	0.452879	1.86125	-0.116492	0.908514	0.990126	-5.80064	peak_81658	Day0vsDay8	chr2	1720424	1720893	470	*	Intron	2	1653076	1744442	91367	2	7837	ENST00000433670.5	23549	ENSG00000130508
TNFRSF18	TNF receptor superfamily member 18	-0.0264122	-0.524516	0.471692	2.08933	-0.111043	0.912722	0.990493	-5.85532	peak_75	Day0vsDay8	chr1	1208925	1209285	361	*	Promoter (2-3kb)	1	1203508	1206592	3085	2	8784	ENST00000379268.7	-2333	ENSG00000186891
TNNC2	troponin C2, fast skeletal type	-0.0264111	-0.51253	0.459708	3.25383	-0.11669	0.908476	0.990126	-5.87782	peak_98688	Day0vsDay8	chr20	45833305	45834641	1337	*	Promoter (<=1kb)	20	45823214	45833745	10532	2	7125	ENST00000372557.1	0	ENSG00000101470
LIPG	lipase G, endothelial type	-0.0264076	-0.499658	0.446842	6.25945	-0.116191	0.908794	0.990126	-5.89466	peak_73121	Day0vsDay8	chr18	49540178	49540582	405	*	Distal Intergenic	18	49560699	49581849	21151	1	9388	ENST00000577628.5	-20117	ENSG00000101670
LINC00354	long intergenic non-protein coding RNA 354	-0.026405	-0.621449	0.568639	0.0728524	-0.0934908	0.926524	0.981041	-5.46514	peak_45344	Day0vsDay15	chr13	111852756	111853557	802	*	Distal Intergenic	13	111865136	111900934	35799	1	101928616	ENST00000663211.1	-11579	ENSG00000226903
FAM30C	family with sequence similarity 30 member C	-0.0264016	-0.534564	0.481761	1.30771	-0.109703	0.913817	0.976919	-5.44967	peak_51214	Day0vsDay15	chr15	21024272	21024990	719	*	Intron	15	21019388	21020851	1464	1	654499	ENST00000561158.1	4884	NA
SH2D3C	SH2 domain containing 3C	-0.0263995	-0.446815	0.394017	4.50792	-0.134179	0.894781	0.972157	-5.47697	peak_167146	Day0vsDay15	chr9	127780166	127780383	218	*	Promoter (1-2kb)	9	127741845	127778710	36866	2	10044	ENST00000468969.6	-1456	ENSG00000095370
RGS9	regulator of G protein signaling 9	-0.0263913	-0.442773	0.38999	4.52025	-0.13267	0.896088	0.972418	-5.47849	peak_68690	Day0vsDay15	chr17	65293954	65294696	743	*	Distal Intergenic	17	65188704	65227692	38989	1	8787	ENST00000577595.1	105250	ENSG00000108370
KNDC1	kinase non-catalytic C-lobe domain containing 1	-0.0263912	-0.480718	0.427935	2.05305	-0.125481	0.901569	0.966954	-5.67613	peak_24644	Day0vsDay27	chr10	133159918	133161220	1303	*	Promoter (<=1kb)	10	133160219	133174555	14337	1	85442	ENST00000478074.6	0	ENSG00000171798
KDM2A	lysine demethylase 2A	-0.0263881	-0.517443	0.464667	5.04787	-0.111387	0.91231	0.990478	-5.90071	peak_29031	Day0vsDay8	chr11	67240733	67241482	750	*	Promoter (<=1kb)	11	67240301	67243816	3516	1	22992	ENST00000517637.2	432	ENSG00000173120
LINC01419	long intergenic non-protein coding RNA 1419	-0.0263871	-0.741507	0.688733	-0.545771	-0.0769391	0.939401	0.980881	-5.74796	peak_158515	Day0vsDay27	chr8	83628766	83629577	812	*	Distal Intergenic	8	83403758	83408900	5143	1	103352670	ENST00000522365.1	225008	ENSG00000253898
TOP1MT	DNA topoisomerase I mitochondrial	-0.0263858	-0.607078	0.554307	0.243607	-0.0941848	0.925807	0.976469	-5.70578	peak_161637	Day0vsDay27	chr8	143315889	143316428	540	*	Promoter (<=1kb)	8	143304384	143315807	11424	2	116447	ENST00000519977.5	-82	ENSG00000184428
MIR4283-2	microRNA 4283-2	-0.0263757	-0.499725	0.446974	1.07316	-0.115499	0.909088	0.969855	-5.70591	peak_147669	Day0vsDay27	chr7	63558777	63559438	662	*	Exon	7	63621090	63621169	80	1	100422848	ENST00000578980.1	-61652	ENSG00000265214
SENCR	smooth muscle and endothelial cell enriched migration/differentiation-associated lncRNA	-0.0263704	-0.588636	0.535895	3.68316	-0.0977141	0.923211	0.99255	-5.90195	peak_32949	Day0vsDay8	chr11	128720440	128721006	567	*	Intron	11	128691672	128696023	4352	2	100507392	ENST00000526269.2	-24417	ENSG00000254703
MUC17	mucin 17, cell surface associated	-0.0263547	-0.418886	0.366176	4.42694	-0.139168	0.890572	0.97101	-5.48183	peak_149924	Day0vsDay15	chr7	101025778	101026442	665	*	Intron	7	101020081	101058859	38779	1	140453	ENST00000306151.9	5697	ENSG00000169876
SAYSD1	SAYSVFN motif domain containing 1	-0.0263503	-0.616059	0.563358	0.4931	-0.0935052	0.926443	0.976725	-5.69437	peak_137342	Day0vsDay27	chr6	39137336	39137571	236	*	Distal Intergenic	6	39104085	39115193	11109	2	55776	ENST00000373249.6	-22143	ENSG00000112167
DTNBP1	dystrobrevin binding protein 1	-0.0263414	-0.473439	0.420756	1.12705	-0.122122	0.903901	0.967915	-5.70908	peak_135650	Day0vsDay27	chr6	15671986	15672653	668	*	Distal Intergenic	6	15522843	15663058	140216	2	84062	ENST00000513680.5	-8928	ENSG00000047579
AGK-DT	AGK divergent transcript	-0.026339	-0.504676	0.451998	-0.198468	-0.114371	0.910017	0.970315	-5.71119	peak_152066	Day0vsDay27	chr7	141435691	141436678	988	*	Intron	7	141500249	141511823	11575	2	105375538	ENST00000663125.1	75145	NA
LINC02063	long intergenic non-protein coding RNA 2063	-0.026338	-0.985354	0.932678	0.873185	-0.0571452	0.955047	0.995983	-5.49357	peak_125447	Day0vsDay8	chr5	4126736	4127209	474	*	Distal Intergenic	5	4135638	4147429	11792	1	105374627	ENST00000666998.1	-8429	NA
RCAN3	RCAN family member 3	-0.0263336	-0.609964	0.557297	3.21872	-0.0968319	0.924022	0.992779	-5.88463	peak_2758	Day0vsDay8	chr1	24498585	24499175	591	*	Intron	1	24502351	24536800	34450	1	11123	ENST00000538532.6	-3176	ENSG00000117602
TUBGCP6	tubulin gamma complex component 6	-0.0263291	-0.690936	0.638278	-0.432553	-0.0830302	0.934627	0.979441	-5.71097	peak_107063	Day0vsDay27	chr22	50234656	50235678	1023	*	Intron	22	50226735	50240360	13626	2	85378	ENST00000434349.1	4682	ENSG00000128159
CCDC169	coiled-coil domain containing 169	-0.0263268	-0.556066	0.503413	-0.204177	-0.103763	0.918398	0.973583	-5.65503	peak_42361	Day0vsDay27	chr13	36282922	36283282	361	*	Exon	13	36227120	36297749	70630	2	728591	ENST00000239860.10	14467	ENSG00000242715
JAKMIP3	Janus kinase and microtubule interacting protein 3	-0.0263249	-0.655168	0.602519	-0.488947	-0.0882358	0.930612	0.978118	-5.61902	peak_24365	Day0vsDay27	chr10	132039313	132039947	635	*	Promoter (2-3kb)	10	132036677	132184858	148182	1	282973	ENST00000657785.1	2636	ENSG00000188385
LARP1	La ribonucleoprotein 1, translational regulator	-0.0263242	-0.458117	0.405468	4.24677	-0.127121	0.900263	0.973312	-5.47599	peak_132430	Day0vsDay15	chr5	154763564	154764003	440	*	Intron	5	154757300	154817519	60220	1	23367	ENST00000685946.1	6264	ENSG00000155506
LOC112268159	uncharacterized LOC112268159	-0.0263222	-0.604866	0.552221	0.526644	-0.094964	0.925263	0.976357	-5.695	peak_52007	Day0vsDay27	chr15	32352734	32353407	674	*	Distal Intergenic	15	32359538	32367784	8247	1	112268159	ENST00000568289.1	-6131	NA
LOC101929974	uncharacterized LOC101929974	-0.0263221	-0.786159	0.733515	1.85839	-0.0735989	0.942146	0.981928	-5.67467	peak_40956	Day0vsDay27	chr12	131576376	131576667	292	*	Distal Intergenic	12	131462853	131529894	67042	2	101929974	ENST00000653719.1	-46482	NA
MIR4432HG	MIR4432 host gene	-0.0263187	-0.506328	0.453691	2.86954	-0.116099	0.908855	0.969736	-5.68013	peak_85272	Day0vsDay27	chr2	60334432	60334637	206	*	Distal Intergenic	2	60340166	60383036	42871	2	106660609	ENST00000441598.2	48399	ENSG00000228590
DUSP16	dual specificity phosphatase 16	-0.0263161	-0.526757	0.474125	4.3714	-0.11172	0.912309	0.990478	-5.89848	peak_34650	Day0vsDay8	chr12	12502860	12504006	1147	*	Promoter (2-3kb)	12	12477886	12506187	28302	2	80824	ENST00000545864.1	2181	ENSG00000111266
IRX1	iroquois homeobox 1	-0.0263143	-1.03619	0.983566	-0.624903	-0.0540107	0.95741	0.995983	-5.57553	peak_125378	Day0vsDay8	chr5	3602252	3603170	919	*	Distal Intergenic	5	3595832	3601403	5572	1	79192	ENST00000302006.4	6420	ENSG00000170549
SEC14L5	SEC14 like lipid binding 5	-0.0263086	-0.330963	0.278345	2.54896	-0.179712	0.859351	0.962684	-5.49125	peak_57312	Day0vsDay15	chr16	5005991	5006458	468	*	Exon	16	5010909	5042250	31342	1	9717	ENST00000588778.1	-4451	ENSG00000103184
ZWINT	ZW10 interacting kinetochore protein	-0.0263064	-0.957519	0.904906	-0.624635	-0.0585558	0.95383	0.987884	-5.5586	peak_18656	Day0vsDay15	chr10	56076406	56077242	837	*	Distal Intergenic	10	56357816	56359731	1916	2	11130	ENST00000460654.5	282489	ENSG00000122952
LEF1	lymphoid enhancer binding factor 1	-0.0263035	-0.519914	0.467307	1.98058	-0.110635	0.913025	0.97151	-5.70433	peak_121979	Day0vsDay27	chr4	108159889	108160408	520	*	Intron	4	108048597	108165195	116599	2	51176	ENST00000509428.5	4787	ENSG00000138795
COL6A1	collagen type VI alpha 1 chain	-0.0262962	-0.418526	0.365934	2.81099	-0.143529	0.887481	0.97009	-5.48697	peak_102884	Day0vsDay15	chr21	45973084	45974732	1649	*	Exon	21	45981770	46005048	23279	1	1291	ENST00000361866.8	-7038	ENSG00000142156
PAK6	p21 (RAC1) activated kinase 6	-0.026296	-0.554246	0.501654	2.88423	-0.103412	0.918681	0.991592	-5.77694	peak_52299	Day0vsDay8	chr15	40266824	40267320	497	*	Promoter (<=1kb)	15	40266612	40272354	5743	1	56924	ENST00000557926.1	212	ENSG00000137843
LOC124901813	uncharacterized LOC124901813	-0.0262863	-0.508475	0.455902	4.13216	-0.11601	0.90898	0.969835	-5.67295	peak_150634	Day0vsDay27	chr7	113421555	113422261	707	*	Distal Intergenic	7	113486407	113494870	8464	2	124901813	ENST00000670885.1	72609	ENSG00000287592
LINC01854	long intergenic non-protein coding RNA 1854	-0.0262821	-0.573337	0.520773	0.0309531	-0.0995831	0.921569	0.979317	-5.51122	peak_89605	Day0vsDay15	chr2	128972115	128973007	893	*	Distal Intergenic	2	129242173	129273848	31676	2	151121	ENST00000375987.3	300841	ENSG00000204460
DYSF	dysferlin	-0.0262786	-0.400516	0.347959	3.4079	-0.146115	0.885416	0.969319	-5.48544	peak_86046	Day0vsDay15	chr2	71851308	71851844	537	*	Distal Intergenic	2	71610779	71644033	33255	1	8291	ENST00000468173.1	240529	ENSG00000135636
TLE3	TLE family member 3, transcriptional corepressor	-0.0262735	-1.36732	1.31477	0.0405015	-0.0406097	0.96797	0.996543	-5.55522	peak_54112	Day0vsDay8	chr15	70290465	70290848	384	*	Distal Intergenic	15	70047790	70098176	50387	2	7090	ENST00000558939.5	-192289	ENSG00000140332
PRR5	proline rich 5	-0.026267	-0.52239	0.469856	3.58165	-0.109817	0.913709	0.990517	-5.8938	peak_106242	Day0vsDay8	chr22	44729379	44730022	644	*	Promoter (<=1kb)	22	44730804	44737632	6829	1	55615	ENST00000455389.3	-782	ENSG00000186654
CCDC88C	coiled-coil domain containing 88C	-0.0262644	-0.506184	0.453656	5.44018	-0.113437	0.910704	0.990386	-5.89993	peak_49248	Day0vsDay8	chr14	91378066	91378627	562	*	Intron	14	91342143	91408758	66616	2	440193	ENST00000553437.1	30131	ENSG00000015133
LOC105377261	uncharacterized LOC105377261	-0.0262561	-0.590502	0.537989	1.76927	-0.0998072	0.921613	0.992364	-5.79035	peak_120691	Day0vsDay8	chr4	65897064	65897747	684	*	Distal Intergenic	4	65998846	66150012	151167	1	105377261	ENST00000508572.1	-101099	NA
UGT3A1	UDP glycosyltransferase family 3 member A1	-0.0262545	-0.648729	0.59622	-0.34784	-0.0874258	0.931117	0.98242	-5.49746	peak_127083	Day0vsDay15	chr5	36015443	36016200	758	*	Distal Intergenic	5	35960756	36001028	40273	2	133688	ENST00000625798.2	-14415	ENSG00000145626
ISM2	isthmin 2	-0.0262533	-0.580191	0.527684	6.82435	-0.0982843	0.922775	0.992447	-5.89704	peak_48747	Day0vsDay8	chr14	77500078	77500579	502	*	Promoter (1-2kb)	14	77482496	77498816	16321	2	145501	ENST00000554801.2	-1262	ENSG00000100593
LOC101929174	uncharacterized LOC101929174	-0.0262498	-0.514978	0.462479	2.34515	-0.117404	0.907933	0.990118	-5.86857	peak_30553	Day0vsDay8	chr11	88345285	88345817	533	*	Intron	11	88337888	88428548	90661	1	101929174	ENST00000684900.1	7397	ENSG00000288018
ATP1A1-AS1	ATP1A1 antisense RNA 1	-0.0262494	-0.676207	0.623709	2.12857	-0.0838862	0.934053	0.979237	-5.69188	peak_8119	Day0vsDay27	chr1	116435648	116436855	1208	*	Intron	1	116400220	116421301	21082	2	84852	ENST00000675545.1	-14347	ENSG00000203865
MAVS	mitochondrial antiviral signaling protein	-0.0262366	-0.669456	0.616983	-0.176627	-0.0847116	0.933275	0.978994	-5.7223	peak_95905	Day0vsDay27	chr20	3854637	3855785	1149	*	5' UTR	20	3846834	3876118	29285	1	57506	ENST00000428216.4	7803	ENSG00000088888
CDH2	cadherin 2	-0.0262317	-0.463678	0.411215	1.72567	-0.127833	0.89973	0.988565	-5.76136	peak_72059	Day0vsDay8	chr18	28335338	28336223	886	*	Distal Intergenic	18	27951655	28177946	226292	2	1000	ENST00000676445.1	-157392	ENSG00000170558
LOC101928266	uncharacterized LOC101928266	-0.0262285	-0.506552	0.454095	1.6449	-0.113962	0.910496	0.975831	-5.47961	peak_64419	Day0vsDay15	chr17	9195338	9195759	422	*	Intron	17	9171068	9179118	8051	2	101928266	ENST00000574307.2	-16220	ENSG00000262966
ADAMTS2	ADAM metallopeptidase with thrombospondin type 1 motif 2	-0.0262227	-0.802744	0.750298	-0.572974	-0.0699972	0.944823	0.982679	-5.65579	peak_134183	Day0vsDay27	chr5	179148040	179148705	666	*	Intron	5	179114289	179122839	8551	2	9509	ENST00000523450.1	-25201	ENSG00000087116
CHST15	carbohydrate sulfotransferase 15	-0.0262187	-1.0393	0.986866	-0.590146	-0.0536442	0.957698	0.988614	-5.46574	peak_23254	Day0vsDay15	chr10	124118767	124119794	1028	*	Distal Intergenic	10	124007668	124093598	85931	2	51363	ENST00000435907.6	-25169	ENSG00000182022
CYRIB	CYFIP related Rac1 interactor B	-0.0262136	-0.38835	0.335923	2.32581	-0.15081	0.881743	0.968332	-5.49389	peak_160416	Day0vsDay15	chr8	129939255	129940483	1229	*	Promoter (<=1kb)	8	129839593	129939832	100240	2	51571	ENST00000519824.6	0	ENSG00000153310
DNAJC17	DnaJ heat shock protein family (Hsp40) member C17	-0.026211	-0.480228	0.427806	4.99955	-0.121891	0.904361	0.974251	-5.47681	peak_52353	Day0vsDay15	chr15	40806756	40807958	1203	*	Promoter (<=1kb)	15	40765161	40807473	42313	2	55192	ENST00000220496.9	0	ENSG00000104129
ARHGAP15	Rho GTPase activating protein 15	-0.0262089	-0.627433	0.575015	2.11746	-0.091246	0.928272	0.992881	-5.81852	peak_90314	Day0vsDay8	chr2	143204722	143205704	983	*	Intron	2	143193384	143435699	242316	1	55843	ENST00000460776.5	11338	ENSG00000075884
SCUBE1	signal peptide, CUB domain and EGF like domain containing 1	-0.0262024	-1.11016	1.05776	-0.0320598	-0.0501055	0.960486	0.995983	-5.51432	peak_106066	Day0vsDay8	chr22	43345995	43346909	915	*	Promoter (2-3kb)	22	43197280	43343372	146093	2	80274	ENST00000360835.9	-2623	ENSG00000159307
RBM20	RNA binding motif protein 20	-0.026196	-0.427279	0.374887	4.36156	-0.139328	0.890811	0.971085	-5.4707	peak_22162	Day0vsDay15	chr10	110849462	110850816	1355	*	Distal Intergenic	10	110835178	110836258	1081	1	282996	ENST00000465774.2	14284	ENSG00000203867
MIR4261	microRNA 4261	-0.0261867	-0.412811	0.360437	3.91703	-0.144008	0.887144	0.961284	-5.67082	peak_82424	Day0vsDay27	chr2	10243201	10243940	740	*	Distal Intergenic	2	10192614	10192671	58	2	100422929	ENST00000580325.1	-50530	ENSG00000265418
ITCH	itchy E3 ubiquitin protein ligase	-0.0261844	-0.443604	0.391235	0.976616	-0.132534	0.896016	0.964742	-5.68325	peak_97690	Day0vsDay27	chr20	34362888	34364045	1158	*	Promoter (<=1kb)	20	34363235	34510354	147120	1	83737	ENST00000665484.2	0	ENSG00000078747
MIR4534	microRNA 4534	-0.0261736	-0.664006	0.611659	2.49254	-0.0851389	0.932981	0.993766	-5.84076	peak_105334	Day0vsDay8	chr22	38005030	38005403	374	*	Intron	22	37988794	37988853	60	1	100616146	ENST00000578108.1	16236	ENSG00000284266
MHENCR	melanoma highly expressed competing endogenous lncRNA for miR-425 and miR-489	-0.0261674	-0.402045	0.34971	2.265	-0.144418	0.886778	0.969854	-5.4967	peak_100485	Day0vsDay15	chr20	63638464	63638957	494	*	Distal Intergenic	20	63627216	63628708	1493	1	100505771	ENST00000685151.2	11248	ENSG00000232442
BICD1-AS1	BICD1 antisense RNA 1	-0.0261637	-0.510364	0.458037	5.32678	-0.112102	0.911938	0.990478	-5.8986	peak_35345	Day0vsDay8	chr12	32134061	32135082	1022	*	Intron	12	32104117	32107528	3412	2	120766143	ENST00000551974.1	-26533	ENSG00000257530
ZBTB16	zinc finger and BTB domain containing 16	-0.0261588	-0.543131	0.490813	2.02358	-0.109921	0.913764	0.990517	-5.80943	peak_31615	Day0vsDay8	chr11	114090920	114091479	560	*	Intron	11	114064412	114247344	182933	1	7704	ENST00000539918.5	26508	ENSG00000109906
LINC01257	long intergenic non-protein coding RNA 1257	-0.0261576	-0.381363	0.329048	2.15037	-0.156669	0.877287	0.957508	-5.68698	peak_40860	Day0vsDay27	chr12	131152760	131153504	745	*	Distal Intergenic	12	131165011	131212931	47921	1	116437	ENST00000376678.6	-11507	ENSG00000204603
NFYC	nuclear transcription factor Y subunit gamma	-0.0261564	-0.452326	0.400013	1.49521	-0.12912	0.898641	0.972885	-5.47541	peak_4446	Day0vsDay15	chr1	40713089	40713395	307	*	Intron	1	40709543	40770940	61398	1	4802	ENST00000372651.5	3546	ENSG00000066136
ZSWIM4	zinc finger SWIM-type containing 4	-0.0261505	-0.659506	0.607204	2.39683	-0.0880287	0.930814	0.993197	-5.84904	peak_77040	Day0vsDay8	chr19	13808845	13809749	905	*	Exon	19	13817699	13830415	12717	1	65249	ENST00000592227.1	-7950	ENSG00000132003
FZD7	frizzled class receptor 7	-0.0261479	-0.573879	0.521583	0.493224	-0.0998876	0.921484	0.979304	-5.48353	peak_92607	Day0vsDay15	chr2	201993193	201993766	574	*	Distal Intergenic	2	202033855	202038441	4587	1	8324	ENST00000286201.3	-40089	ENSG00000155760
TSPAN18	tetraspanin 18	-0.0261444	-0.487023	0.434734	5.32148	-0.120791	0.905326	0.989345	-5.89595	peak_27520	Day0vsDay8	chr11	44861634	44862960	1327	*	Promoter (2-3kb)	11	44859603	44909839	50237	1	90139	ENST00000520837.5	2031	ENSG00000157570
TYK2	tyrosine kinase 2	-0.0261442	-0.507108	0.45482	3.96724	-0.114708	0.909947	0.970296	-5.67583	peak_76602	Day0vsDay27	chr19	10353547	10354458	912	*	Promoter (<=1kb)	19	10350569	10354155	3587	2	7297	ENST00000699359.1	0	ENSG00000105397
LOC105370854	uncharacterized LOC105370854	-0.0261427	-0.501586	0.4493	1.50724	-0.11462	0.909961	0.970296	-5.68596	peak_53403	Day0vsDay27	chr15	62904405	62904816	412	*	Distal Intergenic	15	62842889	62884034	41146	2	105370854	ENST00000557994.1	-20371	NA
LOC102723323	uncharacterized LOC102723323	-0.0261405	-0.462706	0.410425	3.33001	-0.125834	0.901247	0.966873	-5.68772	peak_60098	Day0vsDay27	chr16	51448810	51449318	509	*	Intron	16	51492575	51525087	32513	2	102723323	ENST00000700770.1	75769	ENSG00000260850
LINC02544	long intergenic non-protein coding RNA 2544	-0.0261371	-0.556505	0.504231	-0.157368	-0.104199	0.918071	0.973477	-5.71945	peak_143370	Day0vsDay27	chr6	169176344	169177137	794	*	Intron	6	169175277	169182841	7565	2	101929504	ENST00000564830.3	5704	ENSG00000261039
LINC00485	long intergenic non-protein coding RNA 485	-0.0261325	-0.524069	0.471804	-0.638988	-0.108784	0.914351	0.977087	-5.51623	peak_38356	Day0vsDay15	chr12	102823888	102824882	995	*	Promoter (<=1kb)	12	102809280	102824399	15120	2	283432	ENST00000547179.1	0	ENSG00000258169
ZBP1	Z-DNA binding protein 1	-0.0261321	-0.493193	0.440928	2.23249	-0.11826	0.90728	0.989854	-5.8498	peak_99725	Day0vsDay8	chr20	57604841	57606246	1406	*	Intron	20	57607061	57610265	3205	2	81030	ENST00000453793.1	4019	ENSG00000124256
MC2R	melanocortin 2 receptor	-0.0261295	-0.800091	0.747832	1.11694	-0.0704434	0.944564	0.994709	-5.5675	peak_71607	Day0vsDay8	chr18	13897109	13898343	1235	*	Intron	18	13882044	13915536	33493	2	4158	ENST00000327606.4	17193	ENSG00000185231
IPO11-LRRC70	IPO11-LRRC70 readthrough	-0.0261223	-0.411623	0.359378	5.03791	-0.140943	0.889504	0.987526	-5.8907	peak_128045	Day0vsDay8	chr5	62686576	62687043	468	*	Distal Intergenic	5	62601229	62627569	26341	1	101180901	ENST00000512177.1	85347	ENSG00000086200
ADSL	adenylosuccinate lyase	-0.0261197	-0.54486	0.49262	1.24614	-0.107264	0.915754	0.972655	-5.66913	peak_105697	Day0vsDay27	chr22	40348157	40348380	224	*	Promoter (<=1kb)	22	40348639	40358912	10274	1	158	ENST00000638161.1	-259	ENSG00000239900
PECAM1	platelet and endothelial cell adhesion molecule 1	-0.0261183	-0.513084	0.460847	1.35723	-0.111174	0.912478	0.976553	-5.52827	peak_68612	Day0vsDay15	chr17	64419821	64420927	1107	*	Distal Intergenic	17	64375051	64413776	38726	2	5175	ENST00000564866.5	-6045	ENSG00000261371
PEMT	phosphatidylethanolamine N-methyltransferase	-0.026116	-0.434559	0.382328	1.96937	-0.132535	0.895755	0.972394	-5.52131	peak_64973	Day0vsDay15	chr17	17576290	17577291	1002	*	Promoter (<=1kb)	17	17505563	17577465	71903	2	10400	ENST00000395782.5	174	ENSG00000133027
VPS37B	VPS37B subunit of ESCRT-I	-0.0261156	-0.401003	0.348772	4.61236	-0.14593	0.8856	0.960871	-5.67486	peak_40094	Day0vsDay27	chr12	122887288	122889323	2036	*	Promoter (<=1kb)	12	122867415	122890159	22745	2	79720	ENST00000371248.3	836	ENSG00000139722
LINC01242	long intergenic non-protein coding RNA 1242	-0.0261138	-0.418684	0.366456	3.7179	-0.141232	0.889274	0.970682	-5.47088	peak_162946	Day0vsDay15	chr9	30414708	30415455	748	*	Intron	9	30388935	30575012	186078	2	401497	ENST00000629369.1	159557	NA
PJA2	praja ring finger ubiquitin ligase 2	-0.0261114	-0.716052	0.663829	1.07962	-0.0818282	0.935698	0.994016	-5.8297	peak_129756	Day0vsDay8	chr5	109408972	109410878	1907	*	Promoter (<=1kb)	5	109334722	109409974	75253	2	9867	ENST00000361189.7	0	ENSG00000198961
TM4SF19	transmembrane 4 L six family member 19	-0.0260893	-0.642624	0.590446	-0.97754	-0.0877127	0.930892	0.97817	-5.74851	peak_117305	Day0vsDay27	chr3	196326587	196327549	963	*	Promoter (2-3kb)	3	196323546	196324322	777	2	116211	ENST00000440822.2	-2265	ENSG00000145107
MAN1A2	mannosidase alpha class 1A member 2	-0.026089	-0.44309	0.390912	2.13952	-0.129681	0.897987	0.972731	-5.49458	peak_8208	Day0vsDay15	chr1	117534810	117535519	710	*	Distal Intergenic	1	117502861	117525352	22492	1	10905	ENST00000422329.1	31949	ENSG00000198162
ARL8A	ARF like GTPase 8A	-0.0260886	-0.46527	0.413093	2.40646	-0.123788	0.902801	0.989047	-5.80044	peak_11894	Day0vsDay8	chr1	202134894	202135884	991	*	Promoter (<=1kb)	1	202134383	202135608	1226	2	127829	ENST00000491358.1	0	ENSG00000143862
LCN1	lipocalin 1	-0.026087	-0.600002	0.547828	-0.245412	-0.094218	0.925781	0.980889	-5.502	peak_168304	Day0vsDay15	chr9	135521752	135522745	994	*	Promoter (<=1kb)	9	135521440	135526540	5101	1	3933	ENST00000371781.4	312	ENSG00000160349
IRF2BP2	interferon regulatory factor 2 binding protein 2	-0.0260857	-0.531456	0.479284	3.72018	-0.107457	0.915595	0.990962	-5.90844	peak_14161	Day0vsDay8	chr1	234609085	234609521	437	*	Promoter (<=1kb)	1	234604269	234609525	5257	2	359948	ENST00000366610.7	4	ENSG00000168264
ERCC1	ERCC excision repair 1, endonuclease non-catalytic subunit	-0.0260835	-0.468948	0.416781	1.77009	-0.124996	0.901907	0.967093	-5.68238	peak_79880	Day0vsDay27	chr19	45474952	45476021	1070	*	Promoter (2-3kb)	19	45407334	45478828	71495	2	2067	ENST00000423698.6	2807	ENSG00000012061
ZC3HAV1	zinc finger CCCH-type containing, antiviral 1	-0.0260789	-0.752449	0.700291	-0.801338	-0.0744198	0.941343	0.985026	-5.45267	peak_151862	Day0vsDay15	chr7	139118229	139118609	381	*	Intron	7	139043515	139109720	66206	2	56829	ENST00000242351.10	-8509	ENSG00000105939
TMEM255B	transmembrane protein 255B	-0.0260765	-0.543319	0.491166	0.42895	-0.106949	0.916031	0.977437	-5.50074	peak_45631	Day0vsDay15	chr13	113764068	113765183	1116	*	Promoter (<=1kb)	13	113766164	113769815	3652	1	348013	ENST00000483678.5	-981	ENSG00000184497
UPK3B	uroplakin 3B	-0.0260743	-0.579737	0.527588	1.18135	-0.099428	0.921887	0.975084	-5.672	peak_148908	Day0vsDay27	chr7	76510551	76511131	581	*	Promoter (<=1kb)	7	76510552	76516522	5971	1	105375355	ENST00000334348.8	0	ENSG00000243566
SV2A	synaptic vesicle glycoprotein 2A	-0.0260732	-0.558585	0.506439	2.79188	-0.101582	0.92011	0.991956	-5.82219	peak_8819	Day0vsDay8	chr1	149915853	149918219	2367	*	Promoter (<=1kb)	1	149903318	149917844	14527	2	9900	ENST00000369146.8	0	ENSG00000159164
STMN4	stathmin 4	-0.026073	-0.386907	0.334761	1.41132	-0.15046	0.881991	0.968337	-5.49191	peak_155779	Day0vsDay15	chr8	27267336	27267876	541	*	Distal Intergenic	8	27236475	27258420	21946	2	81551	ENST00000523048.5	-8916	ENSG00000015592
SULT2B1	sulfotransferase family 2B member 1	-0.026069	-0.419045	0.366907	3.64885	-0.143274	0.88787	0.970165	-5.47098	peak_80302	Day0vsDay15	chr19	48574083	48574533	451	*	Promoter (1-2kb)	19	48575540	48599425	23886	1	6820	ENST00000323090.4	-1007	ENSG00000088002
CDCA4	cell division cycle associated 4	-0.0260643	-0.646361	0.594232	1.62407	-0.0891425	0.929956	0.993195	-5.5399	peak_50764	Day0vsDay8	chr14	105015115	105015750	636	*	Intron	14	105009936	105021060	11125	2	55038	ENST00000392590.3	5310	ENSG00000170779
MYH15	myosin heavy chain 15	-0.0260554	-0.455869	0.403758	3.22118	-0.12612	0.901022	0.973314	-5.48888	peak_112649	Day0vsDay15	chr3	108406445	108407236	792	*	Intron	3	108404919	108459433	54515	2	22989	ENST00000478998.5	52197	ENSG00000144821
LOC107986058	uncharacterized LOC107986058	-0.0260387	-0.578683	0.526606	2.41774	-0.0980171	0.922894	0.992447	-5.85896	peak_107180	Day0vsDay8	chr3	808512	809269	758	*	Intron	3	857124	858091	968	1	107986058	ENST00000423193.1	-47855	NA
LOC105375021	uncharacterized LOC105375021	-0.0260377	-0.379665	0.32759	2.93168	-0.153767	0.879514	0.967855	-5.47775	peak_136749	Day0vsDay15	chr6	33142972	33143617	646	*	Promoter (<=1kb)	6	33131216	33143325	12110	2	105375021	ENST00000454398.1	0	NA
ITGAM	integrin subunit alpha M	-0.0260357	-0.440476	0.388404	3.83969	-0.132461	0.896114	0.972418	-5.4771	peak_59415	Day0vsDay15	chr16	31324288	31324796	509	*	Promoter (<=1kb)	16	31324678	31326968	2291	1	3684	ENST00000561838.1	0	ENSG00000169896
SWT1	SWT1 RNA endoribonuclease homolog	-0.0260338	-0.416625	0.364557	1.39774	-0.138157	0.891362	0.962798	-5.68649	peak_11127	Day0vsDay27	chr1	185170089	185170825	737	*	Intron	1	185157482	185174626	17145	1	54823	ENST00000450350.1	12607	ENSG00000116668
FSHR	follicle stimulating hormone receptor	-0.0260293	-0.728423	0.676364	-0.709394	-0.0768139	0.93946	0.980914	-5.67471	peak_84909	Day0vsDay27	chr2	48885252	48885721	470	*	Intron	2	48968765	48997313	28549	2	2492	ENST00000469138.5	111592	ENSG00000170820
LINC01746	long intergenic non-protein coding RNA 1746	-0.0260261	-0.516757	0.464705	6.61731	-0.110549	0.913198	0.990517	-5.89465	peak_98017	Day0vsDay8	chr20	37573711	37574667	957	*	Promoter (2-3kb)	20	37571103	37591493	20391	1	105372608	ENST00000653260.1	2608	NA
LOC101929800	uncharacterized LOC101929800	-0.0260211	-0.406639	0.354597	0.306344	-0.141708	0.888589	0.970375	-5.49618	peak_163880	Day0vsDay15	chr9	68322690	68323354	665	*	Promoter (<=1kb)	9	68323607	68330626	7020	1	101929800	ENST00000414223.4	-253	ENSG00000234394
NRXN1	neurexin 1	-0.0260152	-0.777299	0.725268	-0.542393	-0.0717762	0.943423	0.98542	-5.54079	peak_84962	Day0vsDay15	chr2	51134745	51135075	331	*	Intron	2	51028374	51082864	54491	2	9378	ENST00000635310.1	-51881	ENSG00000179915
PKIG	cAMP-dependent protein kinase inhibitor gamma	-0.026013	-0.894133	0.842107	-0.338195	-0.0626512	0.950742	0.995413	-5.56763	peak_98563	Day0vsDay8	chr20	44571427	44571702	276	*	Intron	20	44564201	44614768	50568	1	11142	ENST00000477390.5	7226	ENSG00000168734
LINC02429	long intergenic non-protein coding RNA 2429	-0.0260106	-0.434833	0.382812	0.930138	-0.134241	0.894678	0.972157	-5.48845	peak_120507	Day0vsDay15	chr4	59438963	59439581	619	*	Distal Intergenic	4	59013573	59046959	33387	1	105377247	ENST00000509782.1	425390	ENSG00000251266
ZNF276	zinc finger protein 276	-0.0260102	-0.387182	0.335161	2.44533	-0.153568	0.879785	0.967855	-5.4843	peak_63163	Day0vsDay15	chr16	89723494	89724248	755	*	Promoter (<=1kb)	16	89723606	89733470	9865	1	92822	ENST00000569426.1	0	ENSG00000158805
LINC02669	long intergenic non-protein coding RNA 2669	-0.0260083	-0.588843	0.536826	-0.162165	-0.0957828	0.924552	0.980463	-5.49424	peak_15388	Day0vsDay15	chr10	3552272	3553287	1016	*	Intron	10	3486631	3502915	16285	2	101927880	ENST00000413993.2	-49357	ENSG00000233321
PVR	PVR cell adhesion molecule	-0.0260071	-0.564041	0.512027	-0.200305	-0.100825	0.92071	0.979038	-5.49654	peak_79738	Day0vsDay15	chr19	44649710	44650470	761	*	Promoter (<=1kb)	19	44650041	44661880	11840	1	5817	ENST00000587785.1	0	ENSG00000073008
SH3BGRL3	SH3 domain binding glutamate rich protein like 3	-0.0259953	-0.531164	0.479174	5.99006	-0.106835	0.91611	0.991037	-5.89691	peak_2981	Day0vsDay8	chr1	26284547	26285312	766	*	Exon	1	26280122	26281450	1329	1	83442	ENST00000319041.6	4425	ENSG00000142669
MTUS2	microtubule associated scaffold protein 2	-0.0259855	-0.624093	0.572122	0.272681	-0.0907868	0.928555	0.977575	-5.64756	peak_42034	Day0vsDay27	chr13	29501569	29502139	571	*	Intron	13	29496416	29497789	1374	1	23281	ENST00000467990.1	5153	ENSG00000132938
OR2T2	olfactory receptor family 2 subfamily T member 2	-0.0259851	-0.568362	0.516392	0.133067	-0.0993071	0.921786	0.975022	-5.73747	peak_14949	Day0vsDay27	chr1	248452697	248453904	1208	*	5' UTR	1	248445637	248455725	10089	1	401992	ENST00000641925.2	7060	ENSG00000196240
LAMA3	laminin subunit alpha 3	-0.0259816	-0.388917	0.336954	0.47329	-0.148386	0.883378	0.960056	-5.7443	peak_71857	Day0vsDay27	chr18	23725831	23726654	824	*	Intron	18	23689684	23954648	264965	1	3909	ENST00000399516.7	36147	ENSG00000053747
LSP1	lymphocyte specific protein 1	-0.0259809	-0.731893	0.679932	1.43517	-0.0771402	0.939323	0.994495	-5.63554	peak_25103	Day0vsDay8	chr11	1880752	1881859	1108	*	Promoter (<=1kb)	11	1880677	1892267	11591	1	4046	ENST00000485341.5	75	ENSG00000130592
LOC102725228	uncharacterized LOC102725228	-0.0259804	-0.918516	0.866556	0.767944	-0.0605017	0.952411	0.99573	-5.55715	peak_45445	Day0vsDay8	chr13	112688525	112690918	2394	*	Promoter (<=1kb)	13	112688296	112689760	1465	2	102725228	ENST00000684948.1	0	NA
MGLL	monoglyceride lipase	-0.0259782	-0.678657	0.6267	1.40093	-0.0825024	0.934987	0.99391	-5.81794	peak_113812	Day0vsDay8	chr3	127769477	127769892	416	*	Intron	3	127692117	127781870	89754	2	11343	ENST00000487473.6	11978	ENSG00000074416
WDR26	WD repeat domain 26	-0.0259693	-0.375897	0.323958	1.38897	-0.154643	0.878793	0.967687	-5.47573	peak_13338	Day0vsDay15	chr1	224430592	224430809	218	*	Promoter (2-3kb)	1	224389150	224433737	44588	2	80232	ENST00000704640.1	2928	ENSG00000162923
LOC107986547	uncharacterized LOC107986547	-0.0259685	-0.49384	0.441903	2.71106	-0.12097	0.9051	0.974453	-5.49012	peak_143168	Day0vsDay15	chr6	167760796	167761681	886	*	Distal Intergenic	6	167751310	167752105	796	1	107986547	ENST00000700873.1	9486	ENSG00000289838
ZNF556	zinc finger protein 556	-0.0259679	-0.622798	0.570862	1.99951	-0.0936541	0.926449	0.992881	-5.798	peak_75521	Day0vsDay8	chr19	2856591	2856996	406	*	3' UTR	19	2867335	2877442	10108	1	80032	ENST00000586470.5	-10339	ENSG00000172000
SYNRG	synergin gamma	-0.0259621	-0.497251	0.445327	5.11523	-0.117283	0.908033	0.975152	-5.47475	peak_66431	Day0vsDay15	chr17	37608775	37609956	1182	*	Promoter (<=1kb)	17	37514807	37609418	94612	2	11276	ENST00000612223.5	0	ENSG00000275066
LINC02016	long intergenic non-protein coding RNA 2016	-0.025961	-0.559488	0.507566	3.08898	-0.101297	0.920459	0.974262	-5.6766	peak_113721	Day0vsDay27	chr3	127306123	127307412	1290	*	Distal Intergenic	3	127323018	127324731	1714	2	101927123	ENST00000662154.1	17319	ENSG00000244215
KCNK17	potassium two pore domain channel subfamily K member 17	-0.0259546	-0.484661	0.432752	2.35212	-0.117868	0.907497	0.969204	-5.6852	peak_137355	Day0vsDay27	chr6	39275126	39275736	611	*	Distal Intergenic	6	39299001	39314419	15419	2	89822	ENST00000373231.9	38683	ENSG00000124780
HECW2	HECT, C2 and WW domain containing E3 ubiquitin protein ligase 2	-0.0259533	-0.418877	0.366971	3.37513	-0.138698	0.891203	0.962774	-5.67571	peak_92322	Day0vsDay27	chr2	196275641	196277510	1870	*	Promoter (1-2kb)	2	196257736	196278679	20944	2	57520	ENST00000462290.1	1169	ENSG00000138411
LCN9	lipocalin 9	-0.0259503	-0.490553	0.438653	6.52178	-0.115899	0.90901	0.990178	-5.89516	peak_168328	Day0vsDay8	chr9	135665066	135665830	765	*	Promoter (<=1kb)	9	135665222	135666422	1201	1	392399	ENST00000554343.1	0	ENSG00000148386
ANAPC13	anaphase promoting complex subunit 13	-0.0259442	-0.754711	0.702823	0.398239	-0.0739167	0.941839	0.985145	-5.45928	peak_114309	Day0vsDay15	chr3	134485210	134487067	1858	*	Promoter (<=1kb)	3	134477706	134485985	8280	2	25847	ENST00000354910.10	0	ENSG00000129055
LOC124902267	uncharacterized LOC124902267	-0.0259413	-0.535112	0.483229	6.11243	-0.105618	0.917027	0.99123	-5.89785	peak_166835	Day0vsDay8	chr9	124344812	124345335	524	*	Intron	9	124383596	124384656	1061	2	124902267	ENST00000474081.5	39321	NA
HSD17B14	hydroxysteroid 17-beta dehydrogenase 14	-0.025933	-0.374821	0.322955	2.52775	-0.154072	0.878945	0.967744	-5.4905	peak_80346	Day0vsDay15	chr19	48836942	48837521	580	*	Promoter (<=1kb)	19	48813024	48836510	23487	2	51171	ENST00000599157.5	-432	ENSG00000087076
PLEKHN1	pleckstrin homology domain containing N1	-0.0259327	-0.359519	0.307653	4.00374	-0.161138	0.873443	0.96635	-5.48188	peak_34	Day0vsDay15	chr1	965916	967331	1416	*	Promoter (<=1kb)	1	966482	975865	9384	1	84069	ENST00000379410.8	0	ENSG00000187583
CD247	CD247 molecule	-0.0259263	-0.555426	0.503574	1.83613	-0.102764	0.919223	0.991673	-5.79899	peak_10183	Day0vsDay8	chr1	167472959	167473604	646	*	Intron	1	167431200	167456260	25061	2	919	ENST00000700138.1	-16699	ENSG00000198821
CYBC1	cytochrome b-245 chaperone 1	-0.0259239	-0.438214	0.386367	4.49841	-0.130619	0.897511	0.97266	-5.48076	peak_70533	Day0vsDay15	chr17	82448856	82451128	2273	*	Promoter (<=1kb)	17	82440912	82450805	9894	2	79415	ENST00000698818.1	0	ENSG00000178927
LY86-AS1	LY86 antisense RNA 1	-0.0259147	-0.438846	0.387017	1.87405	-0.130466	0.897598	0.965306	-5.69601	peak_135080	Day0vsDay27	chr6	6491569	6491986	418	*	Intron	6	6360290	6397715	37426	2	285780	ENST00000701209.1	-93854	ENSG00000216863
SPATA12	spermatogenesis associated 12	-0.0259138	-0.493376	0.441549	5.74103	-0.115453	0.909359	0.990218	-5.89583	peak_110931	Day0vsDay8	chr3	57023619	57024197	579	*	Intron	3	57060664	57075432	14769	1	353324	ENST00000334325.2	-36467	ENSG00000186451
CDKN1C	cyclin dependent kinase inhibitor 1C	-0.0259138	-0.517753	0.465925	4.93934	-0.109211	0.914017	0.990563	-5.90111	peak_25266	Day0vsDay8	chr11	2885004	2886299	1296	*	Promoter (<=1kb)	11	2883213	2885771	2559	2	1028	ENST00000414822.8	0	ENSG00000129757
MYL3	myosin light chain 3	-0.0259091	-0.366276	0.314458	2.66975	-0.162214	0.872969	0.955502	-5.69196	peak_110027	Day0vsDay27	chr3	46866605	46867383	779	*	Intron	3	46857873	46863444	5572	2	4634	ENST00000713934.1	-3161	ENSG00000160808
DTNB	dystrobrevin beta	-0.025901	-0.656481	0.604679	-0.661572	-0.0851402	0.932913	0.982757	-5.48337	peak_83417	Day0vsDay15	chr2	25700053	25700627	575	*	Distal Intergenic	2	25377245	25673647	296403	2	1838	ENST00000288642.12	-26406	ENSG00000138101
CPNE7	copine 7	-0.025901	-0.510531	0.458729	0.144829	-0.111076	0.912586	0.971446	-5.69898	peak_63142	Day0vsDay27	chr16	89602270	89603310	1041	*	Distal Intergenic	16	89595770	89596845	1076	1	27132	ENST00000564421.1	6500	ENSG00000178773
HTR1E	5-hydroxytryptamine receptor 1E	-0.025892	-0.718083	0.666299	0.240023	-0.0775349	0.938893	0.984419	-5.54387	peak_139138	Day0vsDay15	chr6	86633117	86635218	2102	*	Distal Intergenic	6	86937528	87016679	79152	1	3354	ENST00000305344.7	-302310	ENSG00000168830
MTA1	metastasis associated 1	-0.0258903	-0.486436	0.434655	3.58745	-0.116526	0.908284	0.990126	-5.90529	peak_50846	Day0vsDay8	chr14	105455412	105456449	1038	*	Promoter (1-2kb)	14	105458344	105470729	12386	1	9112	ENST00000434050.5	-1895	ENSG00000182979
PHLPP1	PH domain and leucine rich repeat protein phosphatase 1	-0.025886	-0.750887	0.699115	-0.899101	-0.0740088	0.941666	0.985121	-5.47004	peak_73752	Day0vsDay15	chr18	62716608	62717158	551	*	Promoter (1-2kb)	18	62715541	62980433	264893	1	23239	ENST00000262719.10	1067	ENSG00000081913
ODAD1	outer dynein arm docking complex subunit 1	-0.0258825	-0.421093	0.369328	2.17341	-0.14009	0.890262	0.970998	-5.48416	peak_80259	Day0vsDay15	chr19	48298523	48299055	533	*	Intron	19	48296464	48303401	6938	2	93233	ENST00000497273.1	4346	ENSG00000105479
CSNK1G3	casein kinase 1 gamma 3	-0.0258783	-0.398066	0.346309	1.90341	-0.146505	0.885185	0.960778	-5.67884	peak_130236	Day0vsDay27	chr5	123515829	123516290	462	*	Intron	5	123512260	123614560	102301	1	1456	ENST00000512718.7	3569	ENSG00000151292
CRHR2	corticotropin releasing hormone receptor 2	-0.0258736	-0.371191	0.319444	4.82549	-0.159344	0.875234	0.966952	-5.47357	peak_145687	Day0vsDay15	chr7	30699472	30700465	994	*	Promoter (<=1kb)	7	30651943	30700103	48161	2	1395	ENST00000341843.8	0	ENSG00000106113
RERE	arginine-glutamic acid dipeptide repeats	-0.0258721	-0.386775	0.33503	2.08755	-0.148593	0.883216	0.959968	-5.71196	peak_1012	Day0vsDay27	chr1	8348827	8349803	977	*	Distal Intergenic	1	8355521	8362844	7324	2	473	ENST00000505225.1	13041	ENSG00000142599
LOC124902062	uncharacterized LOC124902062	-0.0258692	-0.538376	0.486637	2.07252	-0.104626	0.917612	0.991299	-5.84384	peak_156215	Day0vsDay8	chr8	35841381	35842136	756	*	Distal Intergenic	8	35862507	35995779	133273	1	124902062	ENST00000523748.2	-20371	ENSG00000253452
RNF123	ring finger protein 123	-0.0258645	-0.560493	0.508764	2.53805	-0.102889	0.919209	0.991673	-5.82889	peak_110299	Day0vsDay8	chr3	49695326	49696345	1020	*	Intron	3	49700500	49702110	1611	1	63891	ENST00000494005.1	-4155	ENSG00000164068
CHEK2P2	CHEK2 pseudogene 2	-0.0258632	-0.606619	0.554893	-0.00456578	-0.0933669	0.926555	0.976829	-5.64003	peak_51142	Day0vsDay27	chr15	20261352	20262297	946	*	Exon	15	20282744	20291558	8815	1	646096	ENST00000555186.5	-20447	ENSG00000290857
CDSN	corneodesmosin	-0.0258615	-0.391259	0.339536	3.44408	-0.147029	0.884688	0.969239	-5.48507	peak_136499	Day0vsDay15	chr6	31127807	31128736	930	*	Intron	6	31115087	31120446	5360	2	1041	ENST00000376288.3	-7361	ENSG00000204539
LINC01485	long intergenic non-protein coding RNA 1485	-0.0258591	-0.872209	0.820491	0.479552	-0.0633315	0.950069	0.99536	-5.69456	peak_133609	Day0vsDay8	chr5	173769018	173769771	754	*	Intron	5	173786790	173788413	1624	2	101928154	ENST00000520324.5	18642	ENSG00000254211
GATAD2A	GATA zinc finger domain containing 2A	-0.025849	-0.545565	0.493867	2.38625	-0.104534	0.917898	0.978039	-5.4986	peak_77911	Day0vsDay15	chr19	19405092	19406594	1503	*	Promoter (<=1kb)	19	19405675	19508932	103258	1	54815	ENST00000683918.1	0	ENSG00000167491
HMGN2	high mobility group nucleosomal binding domain 2	-0.0258464	-0.422498	0.370806	4.99787	-0.135707	0.893567	0.971884	-5.47737	peak_3022	Day0vsDay15	chr1	26500041	26501702	1662	*	Distal Intergenic	1	26473429	26475360	1932	1	3151	ENST00000493418.1	26612	ENSG00000198830
LOC124901950	uncharacterized LOC124901950	-0.0258463	-0.522851	0.471159	0.646334	-0.109694	0.913822	0.976919	-5.4882	peak_157609	Day0vsDay15	chr8	60651687	60652805	1119	*	Promoter (<=1kb)	8	60629662	60653558	23897	2	124901950	ENST00000647777.1	753	NA
OR4E1	olfactory receptor family 4 subfamily E member 1	-0.0258406	-0.455621	0.40394	2.49716	-0.125691	0.90131	0.973354	-5.4972	peak_46050	Day0vsDay15	chr14	21990185	21990566	382	*	Exon	14	21667886	21673818	5933	2	26687	ENST00000641792.2	-316367	ENSG00000276240
KCNJ12	potassium inwardly rectifying channel subfamily J member 12	-0.0258357	-0.468586	0.416915	1.88523	-0.126748	0.900595	0.973312	-5.48719	peak_65408	Day0vsDay15	chr17	21349955	21350463	509	*	Distal Intergenic	17	21376357	21419870	43514	1	3768	ENST00000583088.6	-25894	ENSG00000184185
B3GALT6	beta-1,3-galactosyltransferase 6	-0.0258328	-0.501399	0.449733	5.79888	-0.11291	0.911346	0.990478	-5.89617	peak_78	Day0vsDay8	chr1	1231161	1232649	1489	*	Promoter (<=1kb)	1	1232237	1235041	2805	1	126792	ENST00000379198.5	0	ENSG00000176022
LOC102723475	potassium voltage-gated channel subfamily E regulatory subunit 1B	-0.0258303	-0.755058	0.703397	0.0476938	-0.0734217	0.942128	0.981923	-5.74024	peak_100693	Day0vsDay27	chr21	7942246	7942468	223	*	Distal Intergenic	21	7816677	7829632	12956	2	102723475	ENST00000618699.3	-112614	ENSG00000276289
NEK9	NIMA related kinase 9	-0.0258172	-0.377289	0.325655	1.92053	-0.152257	0.88036	0.968037	-5.49359	peak_48512	Day0vsDay15	chr14	75088466	75089222	757	*	Promoter (2-3kb)	14	75082121	75091685	9565	2	91754	ENST00000555405.5	2463	ENSG00000119638
POTEM	POTE ankyrin domain family member M	-0.0258144	-1.20916	1.15753	-0.269465	-0.0462471	0.96363	0.996206	-5.50254	peak_45808	Day0vsDay8	chr14	18962732	18963819	1088	*	Distal Intergenic	14	18967434	18998903	31470	1	641455	ENST00000552966.5	-3615	ENSG00000222036
PTK6	protein tyrosine kinase 6	-0.0258032	-1.097	1.04539	0.405735	-0.0499301	0.960625	0.996006	-5.56684	peak_100462	Day0vsDay8	chr20	63529148	63530133	986	*	3' UTR	20	63528425	63537370	8946	2	5753	ENST00000217185.3	7237	ENSG00000101213
MDS2	myelodysplastic syndrome 2 translocation associated	-0.0257988	-0.359059	0.307461	1.94433	-0.161453	0.87347	0.96635	-5.48621	peak_2669	Day0vsDay15	chr1	23637249	23638135	887	*	Intron	1	23627423	23640568	13146	1	259283	ENST00000686679.1	9826	ENSG00000197880
PLXDC2	plexin domain containing 2	-0.0257986	-0.879233	0.827636	0.217849	-0.0626589	0.950599	0.987088	-5.46526	peak_16471	Day0vsDay15	chr10	20003644	20004601	958	*	Intron	10	20043320	20280357	237038	1	84898	ENST00000377238.2	-38719	ENSG00000120594
SLC15A4	solute carrier family 15 member 4	-0.0257948	-0.403843	0.352253	4.69736	-0.145777	0.885828	0.969521	-5.47585	peak_40566	Day0vsDay15	chr12	128570032	128570945	914	*	Intron	12	128793895	128801701	7807	2	121260	ENST00000545031.5	230756	ENSG00000139370
MAD1L1	mitotic arrest deficient 1 like 1	-0.0257907	-0.455003	0.403422	4.031	-0.124551	0.902	0.989047	-5.87891	peak_144014	Day0vsDay8	chr7	2197160	2197844	685	*	Intron	7	2069194	2193475	124282	2	8379	ENST00000464742.5	-3685	ENSG00000002822
LOC105369699	uncharacterized LOC105369699	-0.025789	-0.458907	0.407329	2.23481	-0.124429	0.902322	0.967221	-5.66688	peak_35060	Day0vsDay27	chr12	24838351	24839829	1479	*	Intron	12	24830421	24836558	6138	1	105369699	ENST00000545410.1	7930	NA
LOC105370340	uncharacterized LOC105370340	-0.025783	-0.70037	0.648803	-0.62446	-0.0792234	0.937565	0.980369	-5.73116	peak_44915	Day0vsDay27	chr13	104132552	104133226	675	*	Exon	13	104125930	104134257	8328	1	105370340	ENST00000670156.1	6622	ENSG00000287734
PPP1R21	protein phosphatase 1 regulatory subunit 21	-0.0257766	-0.47051	0.418957	3.73771	-0.123665	0.903021	0.973957	-5.47982	peak_84887	Day0vsDay15	chr2	48406156	48406408	253	*	Distal Intergenic	2	48440598	48511468	70871	1	129285	ENST00000431614.5	-34190	ENSG00000162869
MIR6069	microRNA 6069	-0.0257744	-0.388754	0.337205	4.81112	-0.147185	0.884315	0.969101	-5.47983	peak_104965	Day0vsDay15	chr22	35337847	35338487	641	*	Promoter (1-2kb)	22	35336721	35336799	79	2	102464824	ENST00000620069.1	-1048	ENSG00000274280
SCCPDH	saccharopine dehydrogenase (putative)	-0.0257613	-0.536604	0.485081	4.23008	-0.10561	0.917062	0.99123	-5.89753	peak_14832	Day0vsDay8	chr1	246723803	246724987	1185	*	Promoter (<=1kb)	1	246724409	246768137	43729	1	51097	ENST00000366510.4	0	ENSG00000143653
SFRP1	secreted frizzled related protein 1	-0.0257586	-0.427261	0.375744	0.101065	-0.135616	0.893684	0.971939	-5.48716	peak_156553	Day0vsDay15	chr8	41302530	41302858	329	*	Intron	8	41261964	41306990	45027	2	6422	ENST00000379845.3	4132	ENSG00000104332
GBA1	glucosylceramidase beta 1	-0.0257547	-0.4911	0.439591	0.687387	-0.11472	0.909699	0.970234	-5.72403	peak_9293	Day0vsDay27	chr1	155233178	155234337	1160	*	Promoter (2-3kb)	1	155234961	155236459	1499	2	2629	ENST00000478472.1	2122	ENSG00000177628
NF1	neurofibromin 1	-0.0257535	-0.374889	0.323382	3.01874	-0.152897	0.879861	0.967855	-5.49707	peak_65948	Day0vsDay15	chr17	31158636	31159726	1091	*	Promoter (<=1kb)	17	31159065	31183472	24408	1	4763	ENST00000490416.2	0	ENSG00000196712
LOC124900893	small nucleolar RNA U13	-0.0257528	-0.40385	0.352345	1.43894	-0.141181	0.889	0.970621	-5.4912	peak_119606	Day0vsDay15	chr4	35493797	35495464	1668	*	Distal Intergenic	4	34966241	34966344	104	2	124900893	ENST00000458842.1	-527453	ENSG00000238694
PLEKHA6	pleckstrin homology domain containing A6	-0.0257527	-0.390448	0.338943	2.56073	-0.147918	0.884066	0.969004	-5.4836	peak_12136	Day0vsDay15	chr1	204382095	204382785	691	*	Intron	1	204273626	204378214	104589	2	22874	ENST00000564627.3	-3881	ENSG00000143850
CCDC57	coiled-coil domain containing 57	-0.0257515	-0.494639	0.443136	2.27829	-0.115879	0.90906	0.96984	-5.69165	peak_70481	Day0vsDay27	chr17	82212397	82213187	791	*	Promoter (<=1kb)	17	82101470	82212813	111344	2	284001	ENST00000389641.9	0	ENSG00000176155
MKRN2	makorin ring finger protein 2	-0.0257515	-0.50216	0.450657	4.09005	-0.112159	0.911951	0.990478	-5.89176	peak_107844	Day0vsDay8	chr3	12556408	12557639	1232	*	Promoter (<=1kb)	3	12557057	12583255	26199	1	23609	ENST00000677237.1	0	ENSG00000075975
CABIN1	calcineurin binding protein 1	-0.0257447	-0.378662	0.327173	1.94197	-0.15328	0.879856	0.967855	-5.48853	peak_104055	Day0vsDay15	chr22	24096294	24097087	794	*	Promoter (1-2kb)	22	24098113	24119606	21494	1	23523	ENST00000467937.1	-1026	ENSG00000099991
ZNF611	zinc finger protein 611	-0.0257426	-0.607282	0.555797	0.280953	-0.0951456	0.925278	0.992881	-5.58104	peak_80844	Day0vsDay8	chr19	52745872	52746455	584	*	Distal Intergenic	19	52721153	52735073	13921	2	81856	ENST00000597566.5	-10799	ENSG00000213020
DLK1	delta like non-canonical Notch ligand 1	-0.0257377	-0.449902	0.398426	4.92848	-0.128017	0.899605	0.97325	-5.47708	peak_50205	Day0vsDay15	chr14	100708809	100709157	349	*	Distal Intergenic	14	100725705	100732070	6366	1	8788	ENST00000392848.9	-16548	ENSG00000185559
PUM3	pumilio RNA binding family member 3	-0.0257365	-0.591093	0.53962	-0.304788	-0.0943592	0.92567	0.976425	-5.73575	peak_162033	Day0vsDay27	chr9	2843358	2844527	1170	*	Promoter (<=1kb)	9	2804152	2844095	39944	2	9933	ENST00000397885.3	0	ENSG00000080608
TNRC18	trinucleotide repeat containing 18	-0.0257332	-0.467013	0.415547	2.10628	-0.121872	0.90425	0.989132	-5.85039	peak_144426	Day0vsDay8	chr7	5420082	5420447	366	*	Exon	7	5306790	5423546	116757	2	84629	ENST00000399537.8	3099	ENSG00000182095
COPG1	COPI coat complex subunit gamma 1	-0.0257293	-0.926344	0.874885	-0.345369	-0.059217	0.953309	0.995951	-5.57571	peak_114010	Day0vsDay8	chr3	129245733	129246091	359	*	Distal Intergenic	3	129249606	129277773	28168	1	22820	ENST00000314797.10	-3515	ENSG00000181789
ELANE	elastase, neutrophil expressed	-0.0257291	-0.430205	0.378746	4.80053	-0.131853	0.896289	0.988416	-5.88881	peak_75096	Day0vsDay8	chr19	850396	851199	804	*	Promoter (<=1kb)	19	851014	856247	5234	1	1991	ENST00000590230.5	0	ENSG00000197561
LOC105371750	uncharacterized LOC105371750	-0.0257271	-0.469103	0.417648	2.02345	-0.121352	0.904665	0.989191	-5.85412	peak_66386	Day0vsDay8	chr17	36755470	36756066	597	*	Distal Intergenic	17	36722503	36726295	3793	1	105371750	ENST00000662436.1	32967	NA
AK3	adenylate kinase 3	-0.0257265	-0.492077	0.440624	2.45433	-0.11449	0.910033	0.970318	-5.70056	peak_162102	Day0vsDay27	chr9	4734101	4734464	364	*	Intron	9	4709556	4741202	31647	2	50808	ENST00000381809.8	6738	ENSG00000147853
TECPR1	tectonin beta-propeller repeat containing 1	-0.0257202	-0.633721	0.582281	-0.732158	-0.0876855	0.930913	0.9823	-5.50367	peak_149554	Day0vsDay15	chr7	98228997	98229462	466	*	Promoter (<=1kb)	7	98223031	98228861	5831	2	25851	ENST00000476659.5	-136	ENSG00000205356
IL20RB-AS1	IL20RB antisense RNA 1	-0.0257182	-0.696674	0.645238	-0.124658	-0.0794517	0.937385	0.983918	-5.51423	peak_114541	Day0vsDay15	chr3	137259044	137259730	687	*	Distal Intergenic	3	136959125	136982196	23072	2	107986136	ENST00000462176.2	-276848	NA
POTEG	POTE ankyrin domain family member G	-0.0257164	-0.768591	0.717158	-0.735859	-0.0724341	0.94301	0.985277	-5.48927	peak_45873	Day0vsDay15	chr14	19485050	19487172	2123	*	Exon	14	19402873	19434341	31469	2	404785	ENST00000547722.1	-50709	ENSG00000187537
RASGEF1B	RasGEF domain family member 1B	-0.0257027	-0.55461	0.503205	6.49936	-0.100747	0.920847	0.992163	-5.89735	peak_121210	Day0vsDay8	chr4	81529044	81529286	243	*	Intron	4	81458983	81471928	12946	2	153020	ENST00000507538.1	-57116	ENSG00000138670
LINC01118	long intergenic non-protein coding RNA 1118	-0.0257012	-0.357684	0.306281	1.44288	-0.16047	0.873962	0.955948	-5.68861	peak_84750	Day0vsDay27	chr2	46798116	46798603	488	*	Intron	2	46816668	46819458	2791	1	388948	ENST00000479311.1	-18065	ENSG00000222005
FAM110A	family with sequence similarity 110 member A	-0.0256983	-0.529719	0.478322	6.96897	-0.105777	0.916901	0.99123	-5.89606	peak_95588	Day0vsDay8	chr20	844062	845135	1074	*	Promoter (2-3kb)	20	841275	846279	5005	1	83541	ENST00000541082.2	2787	ENSG00000125898
KNDC1	kinase non-catalytic C-lobe domain containing 1	-0.0256978	-0.686323	0.634927	-0.0930967	-0.0806303	0.936459	0.983717	-5.46547	peak_24646	Day0vsDay15	chr10	133186882	133187625	744	*	Intron	10	133183344	133225441	42098	1	85442	ENST00000682119.1	3538	ENSG00000171798
LOC105378178	uncharacterized LOC105378178	-0.0256973	-1.47206	1.42067	-0.600428	-0.036827	0.970952	0.996945	-5.59419	peak_46965	Day0vsDay8	chr14	48553720	48554450	731	*	Distal Intergenic	14	48396508	48491767	95260	2	105378178	ENST00000555693.1	-61953	NA
SNORC	secondary ossification center associated regulator of chondrocyte maturation	-0.0256919	-0.394405	0.343021	3.8772	-0.14621	0.885409	0.969319	-5.48346	peak_94233	Day0vsDay15	chr2	232873215	232873613	399	*	Promoter (1-2kb)	2	232875428	232876401	974	1	389084	ENST00000449331.3	-1815	ENSG00000182600
LOC105370844	uncharacterized LOC105370844	-0.0256883	-0.577308	0.525931	5.11239	-0.0965644	0.924114	0.992779	-5.90119	peak_53316	Day0vsDay8	chr15	60859913	60860884	972	*	Intron	15	60764740	60765625	886	1	105370844	ENST00000560864.1	95173	NA
TULP4	TUB like protein 4	-0.0256859	-0.496175	0.444803	6.17232	-0.113162	0.910919	0.99045	-5.89708	peak_142254	Day0vsDay8	chr6	158255765	158256889	1125	*	Intron	6	158232236	158312662	80427	1	56995	ENST00000620026.1	23529	ENSG00000130338
CEMIP2	cell migration inducing hyaluronidase 2	-0.0256753	-0.516657	0.465306	-0.261153	-0.111843	0.912206	0.971313	-5.64657	peak_164001	Day0vsDay27	chr9	71664464	71664874	411	*	Distal Intergenic	9	71683571	71687428	3858	2	23670	ENST00000538669.1	22554	ENSG00000135048
PI4KAP1	phosphatidylinositol 4-kinase alpha pseudogene 1	-0.0256731	-0.871416	0.82007	-0.131454	-0.0629212	0.950392	0.984673	-5.76533	peak_103296	Day0vsDay27	chr22	18534541	18534990	450	*	Promoter (2-3kb)	22	18533646	18537791	4146	2	728233	ENST00000610959.4	2801	ENSG00000290425
FAM91A1	family with sequence similarity 91 member A1	-0.0256724	-0.483797	0.432453	5.4458	-0.116155	0.908574	0.990126	-5.89808	peak_160049	Day0vsDay8	chr8	123816696	123817512	817	*	Distal Intergenic	8	123808929	123811455	2527	1	157769	ENST00000520246.1	7767	ENSG00000176853
LOC124904631	U1 spliceosomal RNA	-0.0256692	-0.80365	0.752311	1.90628	-0.0705544	0.944544	0.994709	-5.82063	peak_8344	Day0vsDay8	chr1	120287887	120288643	757	*	Intron	1	120354987	120355148	162	1	124904631	ENST00000614085.1	-66344	ENSG00000273727
RYBP	RING1 and YY1 binding protein	-0.0256596	-0.67668	0.625361	0.169635	-0.0816981	0.935619	0.979751	-5.716	peak_111630	Day0vsDay27	chr3	72482512	72483475	964	*	Distal Intergenic	3	72371825	72446621	74797	2	23429	ENST00000477973.5	-35891	ENSG00000163602
PPP1R16B	protein phosphatase 1 regulatory subunit 16B	-0.0256558	-0.627084	0.575772	1.02016	-0.0900879	0.929165	0.977764	-5.70084	peak_98131	Day0vsDay27	chr20	38792030	38792515	486	*	Distal Intergenic	20	38805697	38923024	117328	1	26051	ENST00000299824.6	-13182	ENSG00000101445
SHISA4	shisa family member 4	-0.0256408	-0.393419	0.342137	2.80252	-0.145055	0.886218	0.960921	-5.69224	peak_11861	Day0vsDay27	chr1	201895783	201896553	771	*	3' UTR	1	201888934	201890493	1560	1	149345	ENST00000481699.1	6849	ENSG00000198892
AKAP8	A-kinase anchoring protein 8	-0.0256298	-0.394192	0.342933	4.43753	-0.146087	0.885543	0.969393	-5.47648	peak_77268	Day0vsDay15	chr19	15367772	15368217	446	*	Promoter (<=1kb)	19	15353400	15368909	15510	2	10270	ENST00000680199.1	692	ENSG00000105127
LINC02181	long intergenic non-protein coding RNA 2181	-0.0256192	-1.14346	1.09222	0.420305	-0.0477441	0.962436	0.996206	-5.55494	peak_62613	Day0vsDay8	chr16	86987064	86988397	1334	*	Distal Intergenic	16	87057784	87063991	6208	1	440390	ENST00000430050.2	-69387	ENSG00000232190
LINC02288	long intergenic non-protein coding RNA 2288	-0.025616	-0.478265	0.427033	4.81388	-0.120272	0.905631	0.97463	-5.47566	peak_48704	Day0vsDay15	chr14	77052393	77053967	1575	*	Intron	14	77041064	77069503	28440	1	283575	ENST00000500215.3	11329	ENSG00000246548
CARD11	caspase recruitment domain family member 11	-0.0256127	-0.548319	0.497093	0.9586	-0.102434	0.919488	0.973967	-5.69345	peak_144161	Day0vsDay27	chr7	2978274	2979008	735	*	Promoter (1-2kb)	7	2934103	2980594	46492	2	84433	ENST00000698662.1	1586	ENSG00000198286
LCN2	lipocalin 2	-0.0256009	-0.601048	0.549847	5.33669	-0.093694	0.926426	0.992881	-5.89975	peak_167226	Day0vsDay8	chr9	128153308	128153948	641	*	Promoter (1-2kb)	9	128151669	128153453	1785	1	3934	ENST00000494317.1	1639	ENSG00000148346
ZNF469	zinc finger protein 469	-0.0256005	-0.609203	0.558002	1.93058	-0.0922448	0.927477	0.992881	-5.77412	peak_62845	Day0vsDay8	chr16	88224255	88224759	505	*	Distal Intergenic	16	88234785	88302511	67727	1	84627	ENST00000563190.1	-10026	ENSG00000225614
MIR1288	microRNA 1288	-0.0255986	-0.493739	0.442541	2.92239	-0.115655	0.909246	0.990218	-5.86717	peak_64800	Day0vsDay8	chr17	16259739	16260306	568	*	Intron	17	16282014	16282088	75	1	100302124	ENST00000408428.1	-21708	ENSG00000221355
CCDC88C	coiled-coil domain containing 88C	-0.0255979	-0.430454	0.379258	2.49194	-0.131342	0.896964	0.965074	-5.68431	peak_49229	Day0vsDay27	chr14	91286164	91287172	1009	*	Promoter (2-3kb)	14	91271323	91289331	18009	2	440193	ENST00000556726.5	2159	ENSG00000015133
KPRP	keratinocyte proline rich protein	-0.0255968	-0.855326	0.804132	-0.753935	-0.0639451	0.949586	0.986958	-5.46219	peak_9034	Day0vsDay15	chr1	152759433	152760222	790	*	Promoter (1-2kb)	1	152758025	152762056	4032	1	448834	ENST00000606109.2	1408	ENSG00000203786
LOC107984942	uncharacterized LOC107984942	-0.0255967	-0.328059	0.276866	2.63165	-0.178253	0.860888	0.962952	-5.4875	peak_4163	Day0vsDay15	chr1	37454675	37455499	825	*	Exon	1	37350934	37474386	123453	2	107984942	ENST00000668045.1	18887	NA
SLC22A23	solute carrier family 22 member 23	-0.0255959	-0.741427	0.690235	-0.934756	-0.0741167	0.941581	0.985101	-5.49602	peak_134851	Day0vsDay15	chr6	3430488	3430813	326	*	Intron	6	3283874	3439418	155545	2	63027	ENST00000467177.5	8605	ENSG00000137266
CHMP1B	charged multivesicular body protein 1B	-0.0255949	-0.550001	0.498811	7.01177	-0.101535	0.920252	0.992008	-5.8954	peak_71390	Day0vsDay8	chr18	11828795	11829337	543	*	Intron	18	11851413	11854444	3032	1	57132	ENST00000526991.3	-22076	ENSG00000255112
PITPNB	phosphatidylinositol transfer protein beta	-0.0255897	-0.878311	0.827131	0.806867	-0.0623738	0.950888	0.995415	-5.62247	peak_104410	Day0vsDay8	chr22	27886438	27886999	562	*	Intron	22	27894161	27896702	2542	2	23760	ENST00000465179.1	9703	ENSG00000180957
TUBD1	tubulin delta 1	-0.0255892	-0.499119	0.44794	5.56255	-0.112476	0.911684	0.990478	-5.89668	peak_68339	Day0vsDay8	chr17	59892479	59893869	1391	*	Promoter (<=1kb)	17	59859479	59892943	33465	2	51174	ENST00000325752.8	0	ENSG00000108423
TMEM131L	transmembrane 131 like	-0.0255836	-0.530457	0.47929	1.39447	-0.105036	0.917291	0.973234	-5.71712	peak_123386	Day0vsDay27	chr4	153518692	153518925	234	*	Intron	4	153554181	153558771	4591	1	23240	ENST00000462540.1	-35256	ENSG00000121210
SLC22A5	solute carrier family 22 member 5	-0.0255746	-0.645641	0.594491	4.32556	-0.0856689	0.932677	0.978862	-5.68111	peak_130638	Day0vsDay27	chr5	132386430	132387273	844	*	Promoter (<=1kb)	5	132387813	132393683	5871	1	6584	ENST00000479605.5	-540	ENSG00000197375
SAPCD2	suppressor APC domain containing 2	-0.0255731	-0.576175	0.525029	0.0567855	-0.0964623	0.924083	0.980357	-5.46284	peak_168565	Day0vsDay15	chr9	137067744	137068072	329	*	Promoter (2-3kb)	9	137062127	137070557	8431	2	89958	ENST00000409687.5	2485	ENSG00000186193
MFSD2A	MFSD2 lysolipid transporter A, lysophospholipid	-0.0255694	-0.489878	0.43874	4.90762	-0.114809	0.909892	0.990357	-5.89651	peak_4381	Day0vsDay8	chr1	39954732	39955942	1211	*	Promoter (<=1kb)	1	39955112	39969968	14857	1	84879	ENST00000420632.6	0	ENSG00000168389
LINC01532	long intergenic non-protein coding RNA 1532	-0.0255621	-0.45208	0.400956	4.71525	-0.12424	0.902468	0.989047	-5.89676	peak_78211	Day0vsDay8	chr19	29009859	29010576	718	*	Intron	19	29004143	29015160	11018	1	100505835	ENST00000656059.1	5716	NA
LINC02966	long intergenic non-protein coding RNA 2966	-0.0255611	-0.413705	0.362582	2.75282	-0.137792	0.89191	0.97143	-5.47867	peak_88625	Day0vsDay15	chr2	113324337	113324786	450	*	Promoter (<=1kb)	2	113325009	113430988	105980	1	101927400	ENST00000690999.1	-223	NA
MIR3124	microRNA 3124	-0.0255532	-0.526244	0.475137	6.14565	-0.105816	0.916891	0.99123	-5.89786	peak_14979	Day0vsDay8	chr1	248825555	248826962	1408	*	Promoter (<=1kb)	1	248826377	248826443	67	1	100422879	ENST00000582636.1	0	ENSG00000264500
GCN1	GCN1 activator of EIF2AK4	-0.0255528	-0.530121	0.479016	4.00925	-0.107126	0.915873	0.977385	-5.48926	peak_39759	Day0vsDay15	chr12	120142449	120142863	415	*	Exon	12	120138016	120138938	923	2	10985	ENST00000547263.1	-3511	ENSG00000089154
LINC02000	long intergenic non-protein coding RNA 2000	-0.0255441	-0.505675	0.454587	5.58875	-0.110791	0.91301	0.990517	-5.89641	peak_114262	Day0vsDay8	chr3	134054778	134055315	538	*	Promoter (2-3kb)	3	134055256	134057648	2393	2	100507210	ENST00000483245.1	2333	ENSG00000243832
GMEB1	glucocorticoid modulatory element binding protein 1	-0.0255435	-0.396362	0.345274	4.84152	-0.145422	0.886061	0.969658	-5.4763	peak_3253	Day0vsDay15	chr1	28668245	28670288	2044	*	Promoter (<=1kb)	1	28668778	28714886	46109	1	10691	ENST00000361872.8	0	ENSG00000162419
SLC28A1	solute carrier family 28 member 1	-0.0255391	-0.737227	0.686149	1.127	-0.0747399	0.941166	0.994524	-5.68522	peak_55261	Day0vsDay8	chr15	84905094	84905724	631	*	Exon	15	84884678	84945796	61119	1	9154	ENST00000286749.3	20416	ENSG00000156222
LINC00972	long intergenic non-protein coding RNA 972	-0.0255342	-0.602449	0.55138	1.40829	-0.0921958	0.927487	0.992881	-5.71719	peak_149171	Day0vsDay8	chr7	86057737	86059256	1520	*	Distal Intergenic	7	85475227	85489232	14006	1	105375380	ENST00000422448.1	582510	ENSG00000225128
STK32A-AS1	STK32A antisense RNA 1	-0.0255269	-0.6377	0.586646	0.163354	-0.0864333	0.931897	0.97857	-5.74864	peak_131815	Day0vsDay27	chr5	147170648	147171041	394	*	Distal Intergenic	5	147180204	147234859	54656	2	105378217	ENST00000504297.1	63818	NA
NAGPA	N-acetylglucosamine-1-phosphodiester alpha-N-acetylglucosaminidase	-0.0255266	-0.43801	0.386957	2.66621	-0.129682	0.898443	0.965813	-5.70204	peak_57319	Day0vsDay27	chr16	5044140	5044618	479	*	3' UTR	16	5031843	5034141	2299	2	51172	ENST00000564922.1	-9999	ENSG00000103174
DYRK2	dual specificity tyrosine phosphorylation regulated kinase 2	-0.0255243	-0.564103	0.513054	1.34048	-0.101088	0.920569	0.992117	-5.81916	peak_37036	Day0vsDay8	chr12	67678600	67679177	578	*	Distal Intergenic	12	67651469	67657475	6007	1	8445	ENST00000542503.1	27131	ENSG00000127334
NCKAP5	NCK associated protein 5	-0.0255208	-0.440663	0.389621	1.78379	-0.129774	0.898192	0.972732	-5.52358	peak_89960	Day0vsDay15	chr2	132790087	132790480	394	*	Exon	2	132731949	132782023	50075	2	344148	ENST00000473859.1	-8064	ENSG00000176771
PCNX1	pecanex 1	-0.0255198	-0.529282	0.478242	1.99512	-0.105108	0.917295	0.991231	-5.84114	peak_48224	Day0vsDay8	chr14	71121446	71122041	596	*	Distal Intergenic	14	71109020	71110161	1142	1	22990	ENST00000555780.1	12426	ENSG00000100731
DLL3	delta like canonical Notch ligand 3	-0.0255159	-0.34887	0.297838	3.88567	-0.165634	0.870297	0.965258	-5.48036	peak_79214	Day0vsDay15	chr19	39497925	39498943	1019	*	Promoter (<=1kb)	19	39498895	39505653	6759	1	10683	ENST00000600437.1	0	ENSG00000090932
ELF1	E74 like ETS transcription factor 1	-0.0255112	-0.377531	0.326508	2.17761	-0.154464	0.878974	0.967744	-5.47759	peak_42554	Day0vsDay15	chr13	41007839	41008041	203	*	Intron	13	40931924	41019316	87393	2	1997	ENST00000239882.7	11275	ENSG00000120690
IFT57	intraflagellar transport 57	-0.0255057	-0.495208	0.444197	1.6913	-0.116568	0.908506	0.975207	-5.47657	peak_112641	Day0vsDay15	chr3	108215752	108216169	418	*	Intron	3	108218393	108219544	1152	2	55081	ENST00000485979.1	3375	ENSG00000114446
UNKL	unk like zinc finger	-0.025504	-0.436848	0.38584	4.31537	-0.132434	0.896174	0.988416	-5.88936	peak_56746	Day0vsDay8	chr16	1398687	1399848	1162	*	Promoter (<=1kb)	16	1397045	1399508	2464	2	64718	ENST00000509981.1	0	ENSG00000059145
PTGR2	prostaglandin reductase 2	-0.0254975	-0.386653	0.335658	3.33164	-0.149309	0.88299	0.968746	-5.49074	peak_48411	Day0vsDay15	chr14	73851419	73852957	1539	*	Promoter (<=1kb)	14	73851831	73885726	33896	1	145482	ENST00000555661.6	0	ENSG00000140043
ARSG	arylsulfatase G	-0.0254907	-0.536757	0.485776	1.26829	-0.105358	0.917234	0.977861	-5.4857	peak_68926	Day0vsDay15	chr17	68349187	68349545	359	*	Promoter (2-3kb)	17	68347145	68359786	12642	1	22901	ENST00000581032.1	2042	ENSG00000141337
ARL11	ARF like GTPase 11	-0.0254874	-0.452417	0.401442	3.49987	-0.123745	0.902631	0.989047	-5.87609	peak_43019	Day0vsDay8	chr13	49625167	49625847	681	*	Promoter (2-3kb)	13	49628507	49633872	5366	1	115761	ENST00000282026.2	-2660	ENSG00000152213
LINC01648	long intergenic non-protein coding RNA 1648	-0.0254843	-0.738748	0.68778	-0.546433	-0.0743903	0.941369	0.981544	-5.8057	peak_3430	Day0vsDay27	chr1	30227811	30228553	743	*	Distal Intergenic	1	30013952	30037612	23661	2	101929406	ENST00000445180.2	-190199	ENSG00000233399
IFNAR2	interferon alpha and beta receptor subunit 2	-0.0254834	-0.414502	0.363536	2.44025	-0.137934	0.891792	0.962933	-5.68126	peak_101572	Day0vsDay27	chr21	33199595	33200329	735	*	Distal Intergenic	21	33205282	33265664	60383	1	3455	ENST00000683941.1	-4953	ENSG00000159110
LOC107987108	uncharacterized LOC107987108	-0.0254802	-0.508571	0.457611	4.3625	-0.112312	0.911923	0.990478	-5.89569	peak_165829	Day0vsDay8	chr9	106480921	106481672	752	*	Intron	9	106500447	106604798	104352	1	107987108	ENST00000658723.1	-18775	ENSG00000234323
GJE1	gap junction protein epsilon 1	-0.0254724	-0.469386	0.418442	2.36526	-0.11906	0.906378	0.989697	-5.8966	peak_141336	Day0vsDay8	chr6	141886415	141886898	484	*	Distal Intergenic	6	142132925	142135358	2434	1	100126572	ENST00000450456.3	-246027	ENSG00000203733
VPS13D	vacuolar protein sorting 13 homolog D	-0.0254715	-0.439832	0.388889	3.11222	-0.131974	0.896742	0.972553	-5.47404	peak_1495	Day0vsDay15	chr1	12434089	12434667	579	*	Intron	1	12409838	12416827	6990	1	55187	ENST00000481484.1	24251	ENSG00000048707
EFNA3	ephrin A3	-0.025465	-0.464907	0.413977	3.04487	-0.120115	0.905472	0.968442	-5.70799	peak_9267	Day0vsDay27	chr1	155078649	155080114	1466	*	Promoter (<=1kb)	1	155078837	155087538	8702	1	1944	ENST00000368408.4	0	ENSG00000143590
NEMP1	nuclear envelope integral membrane protein 1	-0.0254619	-0.404165	0.353241	1.99852	-0.139363	0.89042	0.97101	-5.4965	peak_36628	Day0vsDay15	chr12	57069310	57070115	806	*	Intron	12	57055643	57078763	23121	2	23306	ENST00000379391.7	8648	ENSG00000166881
SPOCK3	SPARC (osteonectin), cwcv and kazal like domains proteoglycan 3	-0.0254613	-0.408307	0.357384	1.73429	-0.141788	0.888845	0.970525	-5.4633	peak_123790	Day0vsDay15	chr4	167484389	167484684	296	*	Distal Intergenic	4	166733388	167234796	501409	2	50859	ENST00000506886.5	-249593	ENSG00000196104
IFNAR2-IL10RB	IFNAR2-IL10RB readthrough	-0.0254573	-0.511258	0.460344	1.59287	-0.10862	0.91448	0.990584	-5.81781	peak_101577	Day0vsDay8	chr21	33227726	33228266	541	*	Promoter (1-2kb)	21	33229892	33297160	67269	1	127882475	ENST00000683116.1	-1626	ENSG00000249624
TNFRSF1B	TNF receptor superfamily member 1B	-0.0254543	-0.564147	0.513238	6.31141	-0.0983957	0.922727	0.992447	-5.89646	peak_1472	Day0vsDay8	chr1	12173300	12174156	857	*	Intron	1	12167003	12209228	42226	1	7133	ENST00000492361.1	6297	ENSG00000028137
LEPR	leptin receptor	-0.0254323	-0.608744	0.557879	6.54735	-0.0906801	0.928753	0.993009	-5.89674	peak_5952	Day0vsDay8	chr1	65419677	65421067	1391	*	Promoter (<=1kb)	1	65420652	65630422	209771	1	3953	ENST00000371059.7	0	ENSG00000116678
AGBL3	AGBL carboxypeptidase 3	-0.0254254	-0.610019	0.559168	-0.162288	-0.0907181	0.928614	0.977575	-5.70215	peak_151648	Day0vsDay27	chr7	134999181	135000398	1218	*	Intron	7	134986604	134988364	1761	1	340351	ENST00000470839.1	12577	ENSG00000146856
ANKRD2	ankyrin repeat domain 2	-0.0254215	-0.616299	0.565457	0.0603204	-0.0891784	0.92974	0.977843	-5.72277	peak_21246	Day0vsDay27	chr10	97549998	97551231	1234	*	Intron	10	97572499	97583882	11384	1	26287	ENST00000298808.9	-21268	ENSG00000165887
CYTOR	cytoskeleton regulator RNA	-0.0254162	-0.399263	0.34843	2.73997	-0.142567	0.888697	0.961951	-5.69693	peak_86882	Day0vsDay27	chr2	87536742	87537929	1188	*	Intron	2	87518613	87521513	2901	1	112597	ENST00000643321.1	18129	ENSG00000222041
ZNF354B	zinc finger protein 354B	-0.0254143	-0.665127	0.614298	-0.0440519	-0.0823475	0.935108	0.979604	-5.72273	peak_134158	Day0vsDay27	chr5	178868089	178868699	611	*	Intron	5	178860687	178882854	22168	1	117608	ENST00000520377.1	7402	ENSG00000178338
APOBEC3A	apolipoprotein B mRNA editing enzyme catalytic subunit 3A	-0.0254142	-0.394893	0.344065	4.74655	-0.142998	0.887948	0.970177	-5.47687	peak_105473	Day0vsDay15	chr22	38943352	38943753	402	*	Distal Intergenic	22	38952751	38963183	10433	1	200315	ENST00000402255.5	-8998	ENSG00000128383
TRPA1	transient receptor potential cation channel subfamily A member 1	-0.0254126	-0.469533	0.418708	2.22228	-0.120559	0.905352	0.96839	-5.69599	peak_158088	Day0vsDay27	chr8	72075117	72076083	967	*	Promoter (<=1kb)	8	72021250	72075584	54335	2	8989	ENST00000262209.5	0	ENSG00000104321
RALY-AS1	RALY antisense RNA 1	-0.0254105	-0.470683	0.419862	4.33029	-0.12062	0.905406	0.974563	-5.47761	peak_97658	Day0vsDay15	chr20	33933385	33934159	775	*	Distal Intergenic	20	33983052	33993124	10073	2	101926888	ENST00000432859.1	58965	ENSG00000285230
GUCY2D	guanylate cyclase 2D, retinal	-0.0254083	-0.427367	0.37655	2.11478	-0.131024	0.896936	0.972567	-5.48718	peak_64281	Day0vsDay15	chr17	8003417	8004358	942	*	Promoter (<=1kb)	17	8002615	8020342	17728	1	3000	ENST00000254854.5	802	ENSG00000132518
MLH3	mutL homolog 3	-0.0254074	-0.460464	0.409649	2.82497	-0.121103	0.904887	0.974453	-5.49213	peak_48509	Day0vsDay15	chr14	75050840	75051897	1058	*	Promoter (<=1kb)	14	75013769	75051532	37764	2	27030	ENST00000380968.6	0	ENSG00000119684
MIR4304	microRNA 4304	-0.0254043	-0.374894	0.324085	2.79309	-0.153704	0.87959	0.958431	-5.69283	peak_40117	Day0vsDay27	chr12	123024766	123025439	674	*	Intron	12	123010667	123010728	62	2	100422931	ENST00000580964.1	-14038	ENSG00000265526
NCS1	neuronal calcium sensor 1	-0.0254032	-0.431259	0.380452	2.33436	-0.130035	0.897949	0.972714	-5.49478	peak_167545	Day0vsDay15	chr9	130187255	130187974	720	*	Intron	9	130193828	130217920	24093	1	23413	ENST00000493042.1	-5854	ENSG00000107130
CCDC187	coiled-coil domain containing 187	-0.0254025	-0.48569	0.434885	0.563069	-0.114394	0.909954	0.975729	-5.52186	peak_168431	Day0vsDay15	chr9	136283414	136284479	1066	*	Intron	9	136281385	136304070	22686	2	399693	ENST00000563590.2	19591	ENSG00000260220
LOC105371574	uncharacterized LOC105371574	-0.0254011	-0.602572	0.55177	2.28363	-0.0946904	0.925703	0.992881	-5.87135	peak_65217	Day0vsDay8	chr17	19446851	19447864	1014	*	Exon	17	19417804	19453603	35800	2	105371574	ENST00000627753.1	5739	ENSG00000235979
PPRC1	PPARG related coactivator 1	-0.0254005	-0.646559	0.595758	0.421887	-0.0847613	0.933211	0.982827	-5.47986	peak_21646	Day0vsDay15	chr10	102140846	102142036	1191	*	Promoter (<=1kb)	10	102141492	102150180	8689	1	23082	ENST00000370012.1	0	ENSG00000148840
LOC105374873	uncharacterized LOC105374873	-0.0253968	-0.528124	0.47733	0.0457932	-0.104714	0.917543	0.973246	-5.70382	peak_134589	Day0vsDay27	chr6	816455	817017	563	*	Distal Intergenic	6	729128	760936	31809	2	105374873	ENST00000655063.1	-55519	NA
MIR4527	microRNA 4527	-0.0253936	-0.424342	0.373555	1.56517	-0.135552	0.893686	0.963672	-5.68862	peak_72905	Day0vsDay27	chr18	47464424	47465156	733	*	Intron	18	47380496	47380565	70	1	100616264	ENST00000584505.1	83928	ENSG00000266582
LOC107984098	uncharacterized LOC107984098	-0.0253908	-0.403091	0.352309	3.09869	-0.144912	0.886505	0.969818	-5.47901	peak_125306	Day0vsDay15	chr5	3035672	3036341	670	*	Distal Intergenic	5	2935154	2967955	32802	1	107984098	ENST00000515086.2	100518	NA
TATDN3	TatD DNase domain containing 3	-0.0253857	-0.434748	0.383977	4.09212	-0.12899	0.898871	0.972924	-5.48591	peak_12858	Day0vsDay15	chr1	212791287	212792494	1208	*	Promoter (<=1kb)	1	212791828	212815597	23770	1	128387	ENST00000532324.5	0	ENSG00000203705
KAT6B	lysine acetyltransferase 6B	-0.0253758	-0.456646	0.405894	1.09677	-0.126761	0.900546	0.973312	-5.48733	peak_19660	Day0vsDay15	chr10	74738927	74739612	686	*	Distal Intergenic	10	74824927	74842972	18046	1	23522	ENST00000648828.1	-85315	ENSG00000156650
FLJ40194	uncharacterized FLJ40194	-0.0253738	-0.433367	0.382619	4.46715	-0.129286	0.89856	0.972864	-5.48006	peak_67704	Day0vsDay15	chr17	49236815	49237316	502	*	Intron	17	49230896	49256172	25277	1	124871	ENST00000662835.1	5919	ENSG00000177369
MTSS1	MTSS I-BAR domain containing 1	-0.0253688	-0.707295	0.656558	1.12544	-0.0773014	0.939127	0.994495	-5.76104	peak_160093	Day0vsDay8	chr8	124564137	124565336	1200	*	Promoter (<=1kb)	8	124556261	124564802	8542	2	9788	ENST00000522722.1	0	ENSG00000170873
DDRGK1	DDRGK domain containing 1	-0.0253683	-0.622466	0.57173	1.31175	-0.0922484	0.927551	0.992881	-5.75846	peak_95834	Day0vsDay8	chr20	3191669	3192422	754	*	Promoter (<=1kb)	20	3190350	3191584	1235	2	65992	ENST00000496781.1	-85	ENSG00000198171
LASTR	lncRNA associated with SART3 regulation of splicing	-0.0253634	-0.340277	0.289551	2.16053	-0.167372	0.869028	0.964924	-5.48271	peak_15534	Day0vsDay15	chr10	5629524	5630461	938	*	Promoter (1-2kb)	10	5594986	5632435	37450	2	105376382	ENST00000660276.1	1974	ENSG00000242147
LINC01613	long intergenic non-protein coding RNA 1613	-0.0253606	-1.19278	1.14206	-0.656927	-0.0456401	0.964138	0.996206	-5.64994	peak_166485	Day0vsDay8	chr9	119795844	119796331	488	*	Distal Intergenic	9	119935053	119937832	2780	1	106146149	ENST00000561476.1	-138722	ENSG00000261432
GSDMC	gasdermin C	-0.0253583	-0.607419	0.556702	2.6837	-0.0930474	0.926938	0.976905	-5.68808	peak_160397	Day0vsDay27	chr8	129727523	129728829	1307	*	Exon	8	129685401	129723023	37623	2	56169	ENST00000646849.1	-4500	ENSG00000147697
ALCAM	activated leukocyte cell adhesion molecule	-0.0253582	-0.911502	0.860785	-0.432094	-0.0594422	0.953158	0.987814	-5.50066	peak_112474	Day0vsDay15	chr3	104513268	104513719	452	*	Distal Intergenic	3	105366909	105576900	209992	1	214	ENST00000306107.9	-853190	ENSG00000170017
CDC14A	cell division cycle 14A	-0.02535	-0.480043	0.429343	3.20365	-0.117914	0.907448	0.969195	-5.68199	peak_7196	Day0vsDay27	chr1	100400359	100400827	469	*	Intron	1	100423732	100443114	19383	1	8556	ENST00000469387.1	-22905	ENSG00000079335
LOC107984037	uncharacterized LOC107984037	-0.0253452	-0.439715	0.389025	1.68154	-0.127074	0.900187	0.966395	-5.69766	peak_103081	Day0vsDay27	chr22	11616893	11617238	346	*	Distal Intergenic	22	11827523	11910358	82836	1	107984037	ENST00000657566.1	-210285	NA
NUP210	nucleoporin 210	-0.0253411	-0.590407	0.539725	0.165721	-0.0969591	0.923908	0.980272	-5.41015	peak_107969	Day0vsDay15	chr3	13323587	13323960	374	*	Promoter (2-3kb)	3	13316255	13320873	4619	2	23225	ENST00000695489.1	-2714	ENSG00000132182
COX4I1	cytochrome c oxidase subunit 4I1	-0.0253407	-0.554776	0.504094	-0.25073	-0.0992119	0.921861	0.979542	-5.46337	peak_62467	Day0vsDay15	chr16	85813228	85813855	628	*	Distal Intergenic	16	85805069	85807031	1963	1	1327	ENST00000562929.1	8159	ENSG00000131143
LOC105374625	uncharacterized LOC105374625	-0.0253381	-0.683622	0.632946	-0.448994	-0.0797844	0.937124	0.983863	-5.48544	peak_125395	Day0vsDay15	chr5	3695074	3695765	692	*	Distal Intergenic	5	3778376	3788078	9703	1	105374625	ENST00000701884.1	-82611	ENSG00000288978
LOC124904710	uncharacterized LOC124904710	-0.0253369	-0.560205	0.509531	6.15494	-0.0990343	0.922222	0.992442	-5.89606	peak_79064	Day0vsDay8	chr19	38551297	38552046	750	*	Intron	19	38535512	38537142	1631	2	124904710	ENST00000595853.2	-14155	ENSG00000268055
SCARB1	scavenger receptor class B member 1	-0.0253279	-0.478987	0.428331	1.42663	-0.116534	0.908488	0.975207	-5.50199	peak_40326	Day0vsDay15	chr12	124851962	124852806	845	*	Intron	12	124778499	124863783	85285	2	949	ENST00000546215.5	10977	ENSG00000073060
ELOF1	elongation factor 1	-0.0253275	-0.508525	0.45787	2.63982	-0.10903	0.914334	0.972015	-5.69435	peak_76814	Day0vsDay27	chr19	11551240	11553161	1922	*	Promoter (1-2kb)	19	11553564	11554794	1231	2	84337	ENST00000586120.5	1633	ENSG00000130165
GPR153	G protein-coupled receptor 153	-0.0253266	-0.347204	0.296551	4.17643	-0.163096	0.871919	0.965767	-5.48045	peak_782	Day0vsDay15	chr1	6259771	6261531	1761	*	Promoter (<=1kb)	1	6247353	6261098	13746	2	387509	ENST00000377893.3	0	ENSG00000158292
LOC101927159	uncharacterized LOC101927159	-0.0253258	-0.359409	0.308757	3.24521	-0.157132	0.876561	0.957228	-5.6892	peak_98373	Day0vsDay27	chr20	42577763	42578257	495	*	Intron	20	42685404	42686217	814	1	101927159	ENST00000608258.1	-107147	ENSG00000229042
SMC6	structural maintenance of chromosomes 6	-0.0253138	-0.716331	0.665704	-0.119682	-0.0759321	0.940153	0.984791	-5.48623	peak_82916	Day0vsDay15	chr2	17646068	17646533	466	*	Intron	2	17665126	17682016	16891	2	79677	ENST00000481708.1	35483	ENSG00000163029
BNC2	basonuclin zinc finger protein 2	-0.0253121	-0.546173	0.495549	5.89158	-0.100801	0.920814	0.992154	-5.89808	peak_162521	Day0vsDay8	chr9	16893943	16894392	450	*	Distal Intergenic	9	16552580	16870843	318264	2	54796	ENST00000486514.5	-23100	ENSG00000173068
AGBL1	AGBL carboxypeptidase 1	-0.0253099	-0.739547	0.688927	-0.665962	-0.0734522	0.942104	0.985187	-5.4551	peak_55377	Day0vsDay15	chr15	86236076	86236622	547	*	Intron	15	86262625	86295511	32887	1	123624	ENST00000568785.5	-26003	ENSG00000273540
UQCRFS1-DT	UQCRFS1 divergent transcript	-0.0253087	-0.464936	0.414318	2.66619	-0.12513	0.901867	0.973534	-5.49965	peak_78242	Day0vsDay15	chr19	29285881	29286226	346	*	Intron	19	29213283	29216604	3322	1	105372352	ENST00000590607.2	72598	ENSG00000267498
FGFR4	fibroblast growth factor receptor 4	-0.025306	-0.969207	0.918595	0.0237838	-0.0557942	0.956027	0.986454	-5.70702	peak_133937	Day0vsDay27	chr5	177113757	177114385	629	*	Distal Intergenic	5	177097191	177097764	574	1	2264	ENST00000513423.1	16566	ENSG00000160867
LOC728554	THO complex subunit 3 pseudogene	-0.0253056	-0.726892	0.676281	-0.298067	-0.0751877	0.940785	0.981304	-5.69929	peak_134020	Day0vsDay27	chr5	177891670	177892732	1063	*	Intron	5	177882686	177917267	34582	1	728554	ENST00000514635.1	8984	ENSG00000291113
LOC105375812	uncharacterized LOC105375812	-0.0253053	-0.521205	0.470594	6.34216	-0.105806	0.916862	0.99123	-5.89682	peak_156816	Day0vsDay8	chr8	46793879	46794564	686	*	Distal Intergenic	8	46814925	46817964	3040	1	105375812	ENST00000662072.1	-20361	NA
DLGAP4	DLG associated protein 4	-0.0252988	-0.396526	0.345928	1.91992	-0.142103	0.888535	0.961886	-5.69523	peak_97872	Day0vsDay27	chr20	36316513	36316896	384	*	Intron	20	36306339	36528633	222295	1	22839	ENST00000339266.10	10174	ENSG00000080845
BBS9	Bardet-Biedl syndrome 9	-0.0252972	-0.404766	0.354172	3.59361	-0.142273	0.888554	0.961893	-5.67203	peak_145845	Day0vsDay27	chr7	33122143	33124011	1869	*	Intron	7	33129244	33155667	26424	1	27241	ENST00000432983.5	-5233	ENSG00000122507
TRIM2	tripartite motif containing 2	-0.0252866	-1.12169	1.07112	0.0505469	-0.0484008	0.961914	0.996206	-5.67799	peak_123364	Day0vsDay8	chr4	153152892	153153909	1018	*	Promoter (<=1kb)	4	153153023	153339311	186289	1	23321	ENST00000676458.1	0	ENSG00000109654
ZFP1	ZFP1 zinc finger protein	-0.0252852	-0.898518	0.847948	-0.485688	-0.0600195	0.952677	0.985441	-5.74088	peak_61626	Day0vsDay27	chr16	75138315	75139020	706	*	Intron	16	75148494	75149012	519	1	162239	ENST00000566105.5	-9474	ENSG00000184517
FBN2	fibrillin 2	-0.0252851	-0.687928	0.637358	-0.39105	-0.07999	0.937073	0.9802	-5.67725	peak_130445	Day0vsDay27	chr5	128538085	128539670	1586	*	Promoter (<=1kb)	5	128257909	128538245	280337	2	2201	ENST00000262464.9	0	ENSG00000138829
ZRANB1	zinc finger RANBP2-type containing 1	-0.0252784	-0.526362	0.475806	2.21481	-0.104567	0.917658	0.978001	-5.49662	peak_23395	Day0vsDay15	chr10	124975917	124976855	939	*	Intron	10	124981411	124983496	2086	1	54764	ENST00000471421.1	-4556	ENSG00000019995
LINC03051	long intergenic non-protein coding RNA 3051	-0.0252757	-0.621268	0.570717	1.49773	-0.0879063	0.930739	0.993197	-5.8707	peak_113011	Day0vsDay8	chr3	118171300	118171884	585	*	Intron	3	117672154	117997592	325439	2	127138867	ENST00000484092.1	-173708	ENSG00000239268
LOC107984574	uncharacterized LOC107984574	-0.025275	-0.463873	0.413323	2.01814	-0.119449	0.905994	0.974675	-5.50818	peak_44787	Day0vsDay15	chr13	100492857	100493543	687	*	Intron	13	100479547	100481205	1659	2	107984574	ENST00000455958.6	-11652	NA
LOC101927967	uncharacterized LOC101927967	-0.0252727	-0.460733	0.410187	5.1964	-0.120298	0.905329	0.989345	-5.89817	peak_86392	Day0vsDay8	chr2	78203251	78203883	633	*	Intron	2	77652025	78290469	638445	2	101927967	ENST00000667782.1	86586	NA
SUZ12P1	SUZ12 pseudogene 1	-0.0252647	-0.427389	0.37686	2.23395	-0.130666	0.89761	0.97266	-5.50665	peak_65921	Day0vsDay15	chr17	30731206	30732495	1290	*	Promoter (<=1kb)	17	30731668	30770050	38383	1	440423	ENST00000690405.1	0	NA
FAM107B	family with sequence similarity 107 member B	-0.0252646	-0.435633	0.385103	3.45167	-0.127613	0.899604	0.97325	-5.48144	peak_16235	Day0vsDay15	chr10	14569332	14570459	1128	*	Promoter (1-2kb)	10	14529955	14571999	42045	2	83641	ENST00000464952.5	1540	ENSG00000065809
BAGE2	BAGE family member 2 (pseudogene)	-0.0252626	-0.627688	0.577163	5.79056	-0.0878611	0.930957	0.993201	-5.89787	peak_100831	Day0vsDay8	chr21	10359945	10360341	397	*	Distal Intergenic	21	10413477	10452529	39053	1	85319	ENST00000474011.5	-53136	NA
MIR8055	microRNA 8055	-0.0252587	-0.434625	0.384107	3.70521	-0.133297	0.895515	0.964535	-5.67399	peak_154495	Day0vsDay27	chr8	6621484	6622515	1032	*	Promoter (<=1kb)	8	6622124	6622220	97	2	102465861	ENST00000610739.1	0	ENSG00000276580
RFC4	replication factor C subunit 4	-0.0252516	-0.576173	0.525669	2.11661	-0.0975221	0.923432	0.992602	-5.71032	peak_116704	Day0vsDay8	chr3	186790024	186791115	1092	*	Promoter (<=1kb)	3	186789903	186791850	1948	2	5984	ENST00000417876.1	735	ENSG00000163918
P2RX4	purinergic receptor P2X 4	-0.0252515	-0.436909	0.386406	1.21603	-0.127489	0.899912	0.973253	-5.48307	peak_39899	Day0vsDay15	chr12	121222739	121224209	1471	*	Promoter (<=1kb)	12	121222332	121228811	6480	1	5025	ENST00000397924.2	407	ENSG00000135124
VAV2	vav guanine nucleotide exchange factor 2	-0.0252404	-0.403096	0.352615	2.49825	-0.138461	0.891124	0.971255	-5.50399	peak_168038	Day0vsDay15	chr9	133886209	133887333	1125	*	Intron	9	133925851	133939301	13451	2	7410	ENST00000472905.1	51968	ENSG00000160293
PLXNA4	plexin A4	-0.0252343	-0.413508	0.363039	2.0278	-0.134713	0.894053	0.972144	-5.48696	peak_151506	Day0vsDay15	chr7	132465995	132466740	746	*	Intron	7	132123340	132576470	453131	2	91584	ENST00000321063.9	109730	ENSG00000221866
SPIN1	spindlin 1	-0.0252326	-0.855244	0.804779	-0.686133	-0.0630137	0.95032	0.995364	-5.62495	peak_164653	Day0vsDay8	chr9	88448873	88449480	608	*	Exon	9	88389371	88468477	79107	1	10927	ENST00000483785.1	59502	ENSG00000106723
CLEC4G	C-type lectin domain family 4 member G	-0.0252314	-0.433752	0.383289	4.29647	-0.128073	0.899473	0.988563	-5.88813	peak_76305	Day0vsDay8	chr19	7729066	7731027	1962	*	Promoter (1-2kb)	19	7728957	7732110	3154	2	339390	ENST00000328853.11	1083	ENSG00000182566
DOCK8	dedicator of cytokinesis 8	-0.0252214	-0.421518	0.371075	5.26224	-0.132535	0.896044	0.972418	-5.4764	peak_161930	Day0vsDay15	chr9	278674	279086	413	*	Intron	9	273084	465241	192158	1	81704	ENST00000495184.5	5590	ENSG00000107099
RUNX2	RUNX family transcription factor 2	-0.0252163	-0.557367	0.506935	6.10466	-0.0984836	0.922626	0.992447	-5.89718	peak_137981	Day0vsDay8	chr6	45433910	45434690	781	*	Intron	6	45422577	45547305	124729	1	860	ENST00000625924.1	11333	ENSG00000124813
LOC124902078	small nucleolar RNA SNORA7	-0.0252122	-0.75722	0.706796	1.00722	-0.0723445	0.943095	0.994706	-5.73135	peak_157110	Day0vsDay8	chr8	51175991	51177009	1019	*	Distal Intergenic	8	51015021	51015165	145	1	124902078	ENST00000364446.1	160970	ENSG00000201316
LRP6	LDL receptor related protein 6	-0.0252074	-0.523759	0.473344	2.60014	-0.109908	0.913745	0.971675	-5.67164	peak_34627	Day0vsDay27	chr12	12266409	12267606	1198	*	Promoter (<=1kb)	12	12116025	12267044	151020	2	4040	ENST00000261349.9	0	ENSG00000070018
SPMAP2	sperm microtubule associated protein 2	-0.0252056	-0.571441	0.521029	2.27201	-0.0991332	0.922145	0.992442	-5.73286	peak_74987	Day0vsDay8	chr19	375867	376372	506	*	Promoter (<=1kb)	19	361747	376026	14280	2	51298	ENST00000342640.9	0	ENSG00000105549
LINC00226	long intergenic non-protein coding RNA 226	-0.0252024	-0.623637	0.573232	1.20845	-0.0899092	0.929331	0.993022	-5.7688	peak_50986	Day0vsDay8	chr14	106174233	106174917	685	*	Exon	14	106287674	106288828	1155	1	338004	ENST00000618204.2	-112757	NA
DDX23	DEAD-box helicase 23	-0.0252021	-0.991119	0.940715	0.383676	-0.0540821	0.957354	0.995983	-5.58919	peak_35867	Day0vsDay8	chr12	48853114	48853667	554	*	Promoter (<=1kb)	12	48840129	48852842	12714	2	9416	ENST00000552555.1	-272	ENSG00000174243
SFPQ	splicing factor proline and glutamine rich	-0.0252013	-0.479946	0.429543	6.36404	-0.115445	0.909377	0.990218	-5.89453	peak_3975	Day0vsDay8	chr1	35191798	35193648	1851	*	Promoter (<=1kb)	1	35182936	35193145	10210	2	6421	ENST00000357214.6	0	ENSG00000116560
IL19	interleukin 19	-0.0251981	-0.425259	0.374863	2.68083	-0.135083	0.894066	0.96378	-5.68584	peak_12433	Day0vsDay27	chr1	206828877	206830419	1543	*	Promoter (<=1kb)	1	206828877	206842622	13746	1	29949	ENST00000270218.10	0	ENSG00000142224
ZNF770	zinc finger protein 770	-0.0251945	-0.412697	0.362308	2.77405	-0.135582	0.893911	0.972098	-5.49416	peak_52130	Day0vsDay15	chr15	34987728	34989062	1335	*	Promoter (<=1kb)	15	34978341	34988287	9947	2	54989	ENST00000356321.4	0	ENSG00000198146
RNU7-1	RNA, U7 small nuclear 1	-0.0251922	-0.45464	0.404256	0.404953	-0.122426	0.903814	0.974244	-5.4587	peak_34220	Day0vsDay15	chr12	6943408	6944935	1528	*	Promoter (<=1kb)	12	6943816	6943878	63	1	100147744	ENST00000458811.1	0	ENSG00000238923
LOC105379452	uncharacterized LOC105379452	-0.0251895	-0.454228	0.403849	1.90938	-0.121992	0.904087	0.967959	-5.72038	peak_163853	Day0vsDay27	chr9	67364440	67365446	1007	*	Distal Intergenic	9	67512034	67515393	3360	2	105379452	ENST00000616196.1	149947	NA
LOC105374764	uncharacterized LOC105374764	-0.0251805	-0.467347	0.416986	0.65691	-0.118042	0.907096	0.974792	-5.52571	peak_85410	Day0vsDay15	chr2	62293016	62294360	1345	*	Promoter (1-2kb)	2	62296284	62464073	167790	1	105374764	ENST00000689590.1	-1924	NA
LINC03006	long intergenic non-protein coding RNA 3006	-0.0251746	-0.817844	0.767495	-0.103279	-0.0668329	0.947402	0.983511	-5.65804	peak_147845	Day0vsDay27	chr7	65722934	65723690	757	*	Intron	7	65697862	65750938	53077	2	441242	ENST00000693418.1	27248	ENSG00000290926
NRL	neural retina leucine zipper	-0.0251698	-0.515946	0.465606	5.43741	-0.107304	0.915758	0.991014	-5.89864	peak_46282	Day0vsDay8	chr14	24080836	24081896	1061	*	Promoter (<=1kb)	14	24081008	24081928	921	2	4901	ENST00000396995.1	32	ENSG00000129535
LOC401478	uncharacterized LOC401478	-0.0251591	-0.590548	0.54023	0.749045	-0.0926716	0.927062	0.976911	-5.68147	peak_160887	Day0vsDay27	chr8	137662881	137663237	357	*	Distal Intergenic	8	137811485	137837849	26365	2	401478	ENST00000657812.1	174612	NA
LOC124903955	uncharacterized LOC124903955	-0.025157	-0.518859	0.468545	-0.616167	-0.105621	0.916831	0.973107	-5.76567	peak_65573	Day0vsDay27	chr17	26937392	26938393	1002	*	Distal Intergenic	17	26989189	26999925	10737	2	124903955	ENST00000580686.1	61532	ENSG00000264734
EHMT1	euchromatic histone lysine methyltransferase 1	-0.0251513	-0.794133	0.743831	0.200051	-0.0677955	0.946555	0.995079	-5.69142	peak_168691	Day0vsDay8	chr9	137757449	137758424	976	*	3' UTR	9	137754231	137776781	22551	1	79813	ENST00000465566.2	3218	ENSG00000181090
MIR376C	microRNA 376c	-0.0251505	-0.607631	0.55733	-0.878307	-0.0894997	0.929487	0.977815	-5.81358	peak_50236	Day0vsDay27	chr14	101037081	101037552	472	*	Promoter (2-3kb)	14	101039690	101039755	66	1	442913	ENST00000607441.3	-2138	ENSG00000283279
LINC02145	long intergenic non-protein coding RNA 2145	-0.0251501	-1.03911	0.988807	0.27225	-0.0521767	0.958961	0.995983	-5.51391	peak_125595	Day0vsDay8	chr5	6204859	6205322	464	*	Distal Intergenic	5	6310441	6337292	26852	2	401172	ENST00000507444.1	131970	ENSG00000250490
LINC01554	long intergenic non-protein coding RNA 1554	-0.025148	-0.428161	0.377865	2.15883	-0.130823	0.897314	0.97266	-5.49189	peak_129241	Day0vsDay15	chr5	95834452	95835390	939	*	Promoter (2-3kb)	5	95838245	95860085	21841	1	202299	ENST00000656444.1	-2855	ENSG00000236882
LOC101929578	transcription factor CP2-like	-0.0251455	-0.492947	0.442656	0.568809	-0.111418	0.912286	0.971313	-5.71388	peak_66599	Day0vsDay27	chr17	39238180	39239216	1037	*	Promoter (<=1kb)	17	39238466	39245667	7202	1	101929578	ENST00000579400.6	0	NA
DNAAF9	dynein axonemal assembly factor 9	-0.025145	-0.432403	0.382113	2.67244	-0.130464	0.897716	0.97266	-5.4676	peak_95855	Day0vsDay15	chr20	3328426	3328994	569	*	Intron	20	3295494	3316090	20597	2	25943	ENST00000619760.1	-12336	ENSG00000088854
LOC124905018	uncharacterized LOC124905018	-0.0251425	-0.704334	0.654049	1.6327	-0.0776045	0.93898	0.994495	-5.76423	peak_101895	Day0vsDay8	chr21	37220200	37221686	1487	*	Promoter (<=1kb)	21	37221390	37296532	75143	1	124905018	ENST00000715708.1	0	NA
SKIDA1	SKI/DACH domain containing 1	-0.0251376	-0.473907	0.423632	2.82972	-0.116195	0.908732	0.969722	-5.6944	peak_16536	Day0vsDay27	chr10	21516649	21517960	1312	*	5' UTR	10	21519508	21523895	4388	2	387640	ENST00000487107.1	5935	ENSG00000180592
CST9	cystatin 9	-0.0251342	-0.639932	0.589663	-0.354995	-0.0847402	0.933228	0.98283	-5.48218	peak_96967	Day0vsDay15	chr20	23586802	23588285	1484	*	Distal Intergenic	20	23602410	23605917	3508	2	128822	ENST00000376971.4	17632	ENSG00000173335
LINC01912	long intergenic non-protein coding RNA 1912	-0.0251271	-0.523232	0.472978	2.29314	-0.105282	0.91724	0.991231	-5.85476	peak_73998	Day0vsDay8	chr18	68356929	68357524	596	*	Intron	18	68258339	68264827	6489	2	105372175	ENST00000581844.1	-92102	NA
PIK3R5	phosphoinositide-3-kinase regulatory subunit 5	-0.0251255	-0.415766	0.365515	1.7493	-0.134758	0.894227	0.972144	-5.47586	peak_64389	Day0vsDay15	chr17	8947403	8947780	378	*	Intron	17	8888741	8965615	76875	2	23533	ENST00000580959.5	17835	ENSG00000141506
WDR27	WD repeat domain 27	-0.0251191	-0.481758	0.43152	1.59417	-0.11478	0.909821	0.975721	-5.48574	peak_143404	Day0vsDay15	chr6	169501825	169502350	526	*	Intron	6	169426420	169452475	26056	2	253769	ENST00000607876.2	-49350	ENSG00000184465
PCNA	proliferating cell nuclear antigen	-0.0251176	-0.500463	0.450228	-0.00600405	-0.109985	0.913531	0.976919	-5.50304	peak_96020	Day0vsDay15	chr20	5119153	5120428	1276	*	Promoter (<=1kb)	20	5114953	5119958	5006	2	5111	ENST00000379143.10	0	ENSG00000132646
LOC102724736	uncharacterized LOC102724736	-0.0251168	-0.532057	0.481824	2.11734	-0.103968	0.918328	0.973535	-5.68256	peak_135959	Day0vsDay27	chr6	22818636	22819200	565	*	Intron	6	22663507	22675493	11987	1	102724736	ENST00000660833.1	155129	NA
SOX9-AS1	SOX9 antisense RNA 1	-0.0251156	-0.503833	0.453601	4.66159	-0.108978	0.914441	0.990584	-5.9044	peak_69016	Day0vsDay8	chr17	72218999	72219580	582	*	Promoter (1-2kb)	17	72071043	72220759	149717	2	400618	ENST00000715469.1	1179	ENSG00000234899
ABLIM2	actin binding LIM protein family member 2	-0.0251051	-0.447553	0.397343	0.657175	-0.123648	0.902756	0.967364	-5.69479	peak_118534	Day0vsDay27	chr4	7981698	7982390	693	*	Promoter (1-2kb)	4	7965329	7983432	18104	2	84448	ENST00000509819.1	1042	ENSG00000163995
CDYL	chromodomain Y like	-0.0251005	-0.506374	0.456173	1.93184	-0.108435	0.914814	0.977197	-5.4888	peak_134960	Day0vsDay15	chr6	4801443	4802070	628	*	Intron	6	4776442	4954510	178069	1	9425	ENST00000472453.5	25001	ENSG00000153046
HUS1	HUS1 checkpoint clamp component	-0.0251	-0.545145	0.494944	0.0377075	-0.101256	0.920385	0.978867	-5.44438	peak_146946	Day0vsDay15	chr7	47965680	47966038	359	*	Intron	7	47968819	47978534	9716	2	3364	ENST00000442024.5	12496	ENSG00000136273
LOC349160	uncharacterized LOC349160	-0.0250939	-0.444872	0.394684	5.07548	-0.127716	0.899843	0.966324	-5.67432	peak_151759	Day0vsDay27	chr7	137130937	137132055	1119	*	Intron	7	137119757	137164270	44514	2	349160	ENST00000599888.2	32215	ENSG00000234352
LEPROTL1	leptin receptor overlapping transcript like 1	-0.0250922	-0.544605	0.494421	4.31853	-0.100557	0.921032	0.974597	-5.68229	peak_156054	Day0vsDay27	chr8	30105592	30106107	516	*	3' UTR	8	30101940	30105087	3148	1	23484	ENST00000519466.1	3652	ENSG00000104660
ADAMTS16	ADAM metallopeptidase with thrombospondin type 1 motif 16	-0.0250827	-1.22034	1.17017	-0.185946	-0.0434981	0.965693	0.996418	-5.5325	peak_125505	Day0vsDay8	chr5	5155669	5156186	518	*	Intron	5	5140468	5303807	163340	1	170690	ENST00000433402.2	15201	ENSG00000145536
MIR4472-1	microRNA 4472-1	-0.0250788	-0.44963	0.399472	4.53703	-0.127793	0.899818	0.966315	-5.66735	peak_161425	Day0vsDay27	chr8	142136325	142136975	651	*	Intron	8	142176339	142176418	80	1	100616268	ENST00000584349.1	-39364	ENSG00000265247
KRT86	keratin 86	-0.0250727	-0.609421	0.559276	0.89379	-0.0892829	0.929711	0.977841	-5.72573	peak_36156	Day0vsDay27	chr12	52280159	52280752	594	*	Intron	12	52275821	52277736	1916	1	3892	ENST00000642573.1	4338	ENSG00000170442
LOC105372703	uncharacterized LOC105372703	-0.0250723	-0.695854	0.64571	1.31225	-0.077986	0.938952	0.980849	-5.65546	peak_100111	Day0vsDay27	chr20	61419455	61420308	854	*	Intron	20	61434625	61437367	2743	2	105372703	ENST00000615619.1	17059	ENSG00000277270
CSF2	colony stimulating factor 2	-0.0250722	-0.460281	0.410137	1.68618	-0.122143	0.904135	0.974251	-5.49741	peak_130602	Day0vsDay15	chr5	132074331	132074953	623	*	Promoter (<=1kb)	5	132073789	132076170	2382	1	1437	ENST00000296871.4	542	ENSG00000164400
LGALS9	galectin 9	-0.0250698	-0.6104	0.56026	0.747799	-0.0890787	0.929893	0.977844	-5.66323	peak_65652	Day0vsDay27	chr17	27664152	27664564	413	*	Exon	17	27644126	27649555	5430	1	3965	ENST00000486774.1	20026	ENSG00000168961
HLA-DPB2	major histocompatibility complex, class II, DP beta 2 (pseudogene)	-0.0250695	-0.459893	0.409754	2.27191	-0.123866	0.902821	0.973906	-5.46853	peak_136743	Day0vsDay15	chr6	33103714	33104212	499	*	Exon	6	33112440	33119163	6724	1	3116	ENST00000435074.6	-8228	ENSG00000224557
LOC112268067	uncharacterized LOC112268067	-0.0250669	-0.762964	0.71283	0.35659	-0.0705778	0.944394	0.982559	-5.6868	peak_24610	Day0vsDay27	chr10	133038613	133039881	1269	*	Distal Intergenic	10	133013700	133015767	2068	1	112268067	ENST00000690495.1	24913	NA
GFRA1	GDNF family receptor alpha 1	-0.0250595	-0.760283	0.710164	-0.1949	-0.0715326	0.94374	0.994706	-5.57381	peak_22547	Day0vsDay8	chr10	116184073	116184933	861	*	Intron	10	116064211	116255795	191585	2	2674	ENST00000682724.1	70862	ENSG00000151892
MBP	myelin basic protein	-0.0250585	-0.474921	0.424803	0.386512	-0.115461	0.909118	0.969859	-5.75157	peak_74496	Day0vsDay27	chr18	77019969	77020944	976	*	Promoter (2-3kb)	18	76989979	77017778	27800	2	4155	ENST00000498683.2	-2191	ENSG00000197971
C14orf132	chromosome 14 open reading frame 132	-0.0250582	-0.740162	0.690046	0.276159	-0.073131	0.942412	0.982081	-5.65233	peak_49728	Day0vsDay27	chr14	96097325	96098141	817	*	Distal Intergenic	14	96039384	96086809	47426	1	56967	ENST00000553782.1	57941	ENSG00000227051
SCARB1	scavenger receptor class B member 1	-0.0250572	-0.757794	0.70768	-0.284733	-0.070883	0.944126	0.985614	-5.47518	peak_40334	Day0vsDay15	chr12	124893808	124894168	361	*	Distal Intergenic	12	124814964	124882668	67705	2	949	ENST00000541661.5	-11140	ENSG00000073060
HNRNPC	heterogeneous nuclear ribonucleoprotein C	-0.0250565	-0.412474	0.362361	2.42523	-0.13406	0.894563	0.972157	-5.50168	peak_45998	Day0vsDay15	chr14	21265658	21266037	380	*	Promoter (<=1kb)	14	21210556	21265516	54961	2	3183	ENST00000430246.6	-142	ENSG00000092199
TMEM135	transmembrane protein 135	-0.0250496	-0.447956	0.397857	3.13273	-0.122859	0.903722	0.967824	-5.69866	peak_30516	Day0vsDay27	chr11	87352609	87353959	1351	*	Distal Intergenic	11	87319067	87322035	2969	1	65084	ENST00000528861.1	33542	ENSG00000166575
CYB5R4	cytochrome b5 reductase 4	-0.0250438	-0.805699	0.755611	-0.556729	-0.0664964	0.947578	0.986511	-5.47238	peak_139075	Day0vsDay15	chr6	83884319	83884866	548	*	Intron	6	83859689	83967423	107735	1	51167	ENST00000369681.10	24630	ENSG00000065615
ARHGAP39	Rho GTPase activating protein 39	-0.0250424	-0.632148	0.582063	-0.184875	-0.0857954	0.932457	0.978774	-5.6671	peak_161848	Day0vsDay27	chr8	144553413	144554700	1288	*	Intron	8	144537758	144545664	7907	2	80728	ENST00000528810.1	-7749	ENSG00000147799
NEDD4L	NEDD4 like E3 ubiquitin protein ligase	-0.0250422	-0.639996	0.589912	2.71286	-0.084715	0.93336	0.993772	-5.85409	peak_73501	Day0vsDay8	chr18	58321881	58322381	501	*	Promoter (<=1kb)	18	58323305	58334020	10716	1	23327	ENST00000590020.1	-924	ENSG00000049759
FGF6	fibroblast growth factor 6	-0.0250336	-0.517842	0.467775	6.16603	-0.105709	0.91699	0.99123	-5.89614	peak_33988	Day0vsDay8	chr12	4447103	4447516	414	*	Promoter (1-2kb)	12	4434142	4445815	11674	2	2251	ENST00000228837.3	-1288	ENSG00000111241
PPP2R5C	protein phosphatase 2 regulatory subunit B'gamma	-0.0250334	-0.451864	0.401798	4.47138	-0.122297	0.904011	0.967932	-5.67758	peak_50340	Day0vsDay27	chr14	101864927	101865644	718	*	Intron	14	101879222	101883562	4341	1	5527	ENST00000556570.5	-13578	ENSG00000078304
PPP2R2D	protein phosphatase 2 regulatory subunit Bdelta	-0.0250307	-0.444165	0.394103	3.03638	-0.12833	0.899413	0.988563	-5.83265	peak_24342	Day0vsDay8	chr10	131885210	131886331	1122	*	Distal Intergenic	10	131901008	131959834	58827	1	55844	ENST00000455566.6	-14677	ENSG00000175470
LOC105375523	uncharacterized LOC105375523	-0.0250252	-0.446249	0.396198	1.72808	-0.123147	0.903099	0.973969	-5.49287	peak_151743	Day0vsDay15	chr7	136533391	136534122	732	*	Distal Intergenic	7	136427395	136437410	10016	1	105375523	ENST00000454735.1	105996	ENSG00000232053
ATP2B4	ATPase plasma membrane Ca2+ transporting 4	-0.0250231	-0.372652	0.322606	1.96234	-0.150874	0.88179	0.968332	-5.4897	peak_12048	Day0vsDay15	chr1	203593331	203594207	877	*	Distal Intergenic	1	203626832	203744081	117250	1	493	ENST00000341360.7	-32625	ENSG00000058668
LINC02223	long intergenic non-protein coding RNA 2223	-0.0250123	-0.434657	0.384633	1.74445	-0.126562	0.900426	0.96656	-5.70514	peak_126396	Day0vsDay27	chr5	17932228	17933220	993	*	Exon	5	17926819	17930441	3623	1	646241	ENST00000662878.1	5409	NA
ZCCHC2	zinc finger CCHC-type containing 2	-0.0250108	-0.789137	0.739115	-0.133644	-0.069357	0.94547	0.982833	-5.62781	peak_73727	Day0vsDay27	chr18	62451179	62451480	302	*	Distal Intergenic	18	62523025	62578579	55555	1	54877	ENST00000269499.10	-71545	ENSG00000141664
RNF216P1	ring finger protein 216 pseudogene 1	-0.0250061	-0.52209	0.472078	0.223216	-0.104273	0.917889	0.973418	-5.73955	peak_144355	Day0vsDay27	chr7	4973593	4974924	1332	*	Promoter (<=1kb)	7	4973988	4986591	12604	1	441191	ENST00000493407.5	0	ENSG00000196204
LINC01674	long intergenic non-protein coding RNA 1674	-0.0250049	-0.644967	0.594957	0.641935	-0.0836022	0.934122	0.983056	-5.49788	peak_100939	Day0vsDay15	chr21	13544315	13546201	1887	*	Promoter (<=1kb)	21	13546033	13558461	12429	1	102724188	ENST00000427446.1	0	ENSG00000228159
TRIM15	tripartite motif containing 15	-0.0250019	-0.444623	0.394619	4.74105	-0.124827	0.902058	0.973576	-5.47644	peak_136378	Day0vsDay15	chr6	30169757	30170804	1048	*	Promoter (<=1kb)	6	30170313	30171097	785	1	89870	ENST00000477944.1	0	ENSG00000204610
CIMIP1	ciliary microtubule inner protein 1	-0.0249999	-0.449047	0.399047	3.75048	-0.125015	0.9019	0.973534	-5.48507	peak_99791	Day0vsDay15	chr20	58185641	58186346	706	*	Distal Intergenic	20	58150902	58161150	10249	1	128602	ENST00000371168.4	34739	ENSG00000124237
CPQ	carboxypeptidase Q	-0.024997	-0.46462	0.414626	0.468032	-0.119359	0.906246	0.974675	-5.4866	peak_158977	Day0vsDay15	chr8	96934057	96934703	647	*	Intron	8	97029469	97149654	120186	1	10404	ENST00000522617.3	-94766	ENSG00000104324
SEC14L1	SEC14 like lipid binding 1	-0.0249909	-0.383015	0.333033	3.11856	-0.146511	0.885158	0.960778	-5.68725	peak_69680	Day0vsDay27	chr17	77227514	77228688	1175	*	Distal Intergenic	17	77212715	77214347	1633	1	6397	ENST00000588721.1	14799	ENSG00000129657
MIR29B2CHG	MIR29B2 and MIR29C host gene	-0.0249865	-0.519152	0.469179	1.83684	-0.104969	0.917539	0.977939	-5.48526	peak_12506	Day0vsDay15	chr1	207831432	207832250	819	*	Intron	1	207813560	207822728	9169	2	100128537	ENST00000487977.2	-8704	NA
LONRF2	LON peptidase N-terminal domain and ring finger 2	-0.0249831	-0.51264	0.462674	4.45536	-0.106968	0.915997	0.991037	-5.90196	peak_87557	Day0vsDay8	chr2	100278770	100279486	717	*	3' UTR	2	100283542	100309505	25964	2	164832	ENST00000409647.1	30019	ENSG00000170500
SLC25A13	solute carrier family 25 member 13	-0.0249823	-0.630351	0.580386	1.82074	-0.0865266	0.931958	0.993621	-5.80635	peak_149482	Day0vsDay8	chr7	96321173	96322503	1331	*	Promoter (<=1kb)	7	96120220	96322098	201879	2	10165	ENST00000265631.10	0	ENSG00000004864
TFEB	transcription factor EB	-0.0249808	-0.498136	0.448174	-0.555944	-0.109436	0.91384	0.976919	-5.44009	peak_137600	Day0vsDay15	chr6	41728454	41729200	747	*	Intron	6	41683978	41733690	49713	2	7942	ENST00000419396.6	4490	ENSG00000112561
LOC107984282	uncharacterized LOC107984282	-0.0249746	-0.791309	0.74136	-0.751536	-0.067552	0.946747	0.983271	-5.7507	peak_24470	Day0vsDay27	chr10	132493162	132494014	853	*	Distal Intergenic	10	132511623	132517139	5517	2	107984282	ENST00000455414.2	23125	NA
LOC124902976	uncharacterized LOC124902976	-0.0249737	-0.592667	0.54272	-0.697982	-0.0911854	0.928163	0.981379	-5.53737	peak_37564	Day0vsDay15	chr12	84012872	84014342	1471	*	Intron	12	84154434	84294556	140123	1	124902976	ENST00000642846.1	-140092	NA
CACNA1A	calcium voltage-gated channel subunit alpha1 A	-0.0249623	-0.377688	0.327763	3.33042	-0.147002	0.884696	0.969239	-5.488	peak_77020	Day0vsDay15	chr19	13609785	13610364	580	*	Intron	19	13208046	13599946	391901	2	773	ENST00000664864.1	-9839	ENSG00000141837
ANP32A	acidic nuclear phosphoprotein 32 family member A	-0.0249535	-0.376606	0.326699	2.9254	-0.147087	0.884391	0.960588	-5.69505	peak_53973	Day0vsDay27	chr15	68781790	68782557	768	*	Promoter (<=1kb)	15	68779324	68781605	2282	2	8125	ENST00000486054.1	-185	ENSG00000140350
ACTN1	actinin alpha 1	-0.0249476	-0.391597	0.341701	2.01251	-0.142957	0.887889	0.970172	-5.49785	peak_48037	Day0vsDay15	chr14	68898401	68899946	1546	*	Intron	14	68874132	68893775	19644	2	87	ENST00000684287.1	-4626	ENSG00000072110
MAMSTR	MEF2 activating motif and SAP domain containing transcriptional regulator	-0.0249439	-0.456557	0.40667	3.1587	-0.122776	0.903672	0.967785	-5.68972	peak_80329	Day0vsDay27	chr19	48720401	48721431	1031	*	Promoter (<=1kb)	19	48712725	48719725	7001	2	284358	ENST00000318083.11	-676	ENSG00000176909
LYRM4-AS1	LYRM4 antisense RNA 1	-0.02494	-1.15968	1.1098	-0.290713	-0.0458172	0.964089	0.996206	-5.56847	peak_134978	Day0vsDay8	chr6	5034865	5035514	650	*	Intron	6	5030076	5031125	1050	1	100129461	ENST00000606767.1	4789	ENSG00000272142
MIR4650-1	microRNA 4650-1	-0.0249396	-0.531263	0.481384	0.0838787	-0.10237	0.919409	0.973951	-5.71841	peak_147976	Day0vsDay27	chr7	67104968	67105405	438	*	Intron	7	67114322	67114397	76	2	100616310	ENST00000579075.1	8992	ENSG00000266525
OXR1	oxidation resistance 1	-0.0249384	-0.452902	0.403025	4.59102	-0.122384	0.904013	0.974251	-5.47679	peak_159466	Day0vsDay15	chr8	106284042	106284573	532	*	Intron	8	106270291	106272902	2612	1	55074	ENST00000661818.1	13751	ENSG00000164830
LINC01108	long intergenic non-protein coding RNA 1108	-0.0249359	-0.514543	0.464671	0.811879	-0.105568	0.916873	0.973123	-5.71674	peak_135535	Day0vsDay27	chr6	14235901	14236384	484	*	Distal Intergenic	6	14280127	14285145	5019	2	102216342	ENST00000427276.1	48761	ENSG00000226673
BAHD1	bromo adjacent homology domain containing 1	-0.0249327	-0.501609	0.451743	4.17227	-0.11178	0.912275	0.971313	-5.67172	peak_52319	Day0vsDay27	chr15	40440606	40441724	1119	*	Promoter (<=1kb)	15	40440953	40468236	27284	1	22893	ENST00000416165.6	0	ENSG00000140320
ZFC3H1	zinc finger C3H1-type containing	-0.0249327	-0.695293	0.645428	-0.327579	-0.0770936	0.93924	0.980869	-5.7072	peak_37236	Day0vsDay27	chr12	71662716	71664638	1923	*	Promoter (<=1kb)	12	71609599	71663848	54250	2	196441	ENST00000378743.9	0	ENSG00000133858
MIR99AHG	mir-99a-let-7c cluster host gene	-0.0249325	-0.803079	0.753214	-0.0290896	-0.0664144	0.947642	0.983561	-5.72423	peak_101043	Day0vsDay27	chr21	16694693	16695182	490	*	Distal Intergenic	21	16627499	16645467	17969	1	388815	ENST00000660794.1	67194	ENSG00000215386
LOC105372383	uncharacterized LOC105372383	-0.0249284	-0.482962	0.433105	2.1017	-0.114767	0.909899	0.970296	-5.67647	peak_78887	Day0vsDay27	chr19	35946938	35948060	1123	*	Promoter (<=1kb)	19	35947115	35959192	12078	1	105372383	ENST00000592518.1	0	NA
OLFM1	olfactomedin 1	-0.0249244	-0.601779	0.55193	1.07335	-0.0895601	0.92944	0.981607	-5.49299	peak_168236	Day0vsDay15	chr9	135106848	135107102	255	*	Promoter (1-2kb)	9	135105640	135120911	15272	1	10439	ENST00000483042.1	1208	ENSG00000130558
TPO	thyroid peroxidase	-0.0249231	-0.563826	0.513979	1.00743	-0.0958626	0.92449	0.976009	-5.73921	peak_81601	Day0vsDay27	chr2	1496862	1497775	914	*	Intron	2	1503777	1542727	38951	1	7173	ENST00000425083.3	-6002	ENSG00000115705
MIR1915	microRNA 1915	-0.0249221	-0.446363	0.396518	3.55938	-0.122576	0.903546	0.974188	-5.49187	peak_16530	Day0vsDay15	chr10	21495323	21496358	1036	*	Promoter (<=1kb)	10	21496562	21496641	80	2	100302129	ENST00000410139.1	283	ENSG00000222071
FRMPD2B	FERM and PDZ domain containing 2B (pseudogene)	-0.0249214	-0.659616	0.609773	-0.944986	-0.0813887	0.935862	0.983585	-5.55652	peak_18054	Day0vsDay15	chr10	46876672	46877123	452	*	Promoter (<=1kb)	10	46876731	46895113	18383	1	728798	ENST00000689709.1	0	ENSG00000293529
LINC01815	long intergenic non-protein coding RNA 1815	-0.0249179	-0.536067	0.486231	1.3991	-0.105344	0.917292	0.973234	-5.6675	peak_86474	Day0vsDay27	chr2	81033724	81034492	769	*	Distal Intergenic	2	81461362	81466979	5618	2	100507201	ENST00000446580.3	432487	NA
FKBP10	FKBP prolyl isomerase 10	-0.0249155	-0.646193	0.596362	1.62098	-0.0843755	0.933678	0.993779	-5.81404	peak_66863	Day0vsDay8	chr17	41819244	41819998	755	*	Promoter (<=1kb)	17	41819255	41823213	3959	1	60681	ENST00000455106.1	0	ENSG00000141756
LOC105374391	uncharacterized LOC105374391	-0.0249144	-0.526942	0.477113	6.06376	-0.102878	0.919183	0.991673	-5.89831	peak_119556	Day0vsDay8	chr4	33453381	33454401	1021	*	Distal Intergenic	4	33467398	33693993	226596	1	105374391	ENST00000673514.1	-12997	NA
YJEFN3	YjeF N-terminal domain containing 3	-0.0249131	-0.366744	0.316918	3.55629	-0.1548	0.878773	0.967687	-5.4873	peak_77935	Day0vsDay15	chr19	19515710	19516805	1096	*	Promoter (<=1kb)	19	19516227	19536076	19850	1	374887	ENST00000555938.1	0	ENSG00000250067
LOC107984421	uncharacterized LOC107984421	-0.0249071	-0.480658	0.430844	6.56182	-0.113732	0.910708	0.990386	-5.89471	peak_29706	Day0vsDay8	chr11	72812828	72815130	2303	*	Promoter (<=1kb)	11	72793624	72814054	20431	2	107984421	ENST00000624670.2	0	NA
LOC105372173	uncharacterized LOC105372173	-0.0249014	-0.446546	0.396744	2.91335	-0.12263	0.90368	0.989047	-5.87474	peak_73969	Day0vsDay8	chr18	67690680	67690967	288	*	Intron	18	67672221	67676127	3907	2	105372173	ENST00000658992.1	-14553	ENSG00000263594
LAX1	lymphocyte transmembrane adaptor 1	-0.0248977	-0.46706	0.417265	3.69385	-0.118497	0.907017	0.974757	-5.48191	peak_12074	Day0vsDay15	chr1	203755970	203757241	1272	*	Distal Intergenic	1	203765177	203774722	9546	1	54900	ENST00000367217.5	-7936	ENSG00000122188
RPTOR	regulatory associated protein of MTOR complex 1	-0.0248934	-0.653192	0.603405	1.46738	-0.0821251	0.935283	0.993931	-5.82735	peak_70211	Day0vsDay8	chr17	80526512	80526985	474	*	Distal Intergenic	17	80544819	80858124	313306	1	57521	ENST00000574767.5	-17834	ENSG00000141564
NR4A1	nuclear receptor subfamily 4 group A member 1	-0.0248926	-0.537132	0.487347	2.43833	-0.101131	0.920567	0.992117	-5.78887	peak_36121	Day0vsDay8	chr12	52041709	52042488	780	*	Promoter (<=1kb)	12	52041805	52059049	17245	1	3164	ENST00000550082.5	0	ENSG00000123358
HCP5	HLA complex P5	-0.0248794	-0.701235	0.651477	1.34308	-0.0767348	0.939636	0.980956	-5.66605	peak_136534	Day0vsDay27	chr6	31474820	31475398	579	*	Intron	6	31463221	31465698	2478	1	10866	ENST00000541196.3	11599	ENSG00000206337
PARK7	Parkinsonism associated deglycase	-0.0248792	-0.437553	0.387794	3.16006	-0.127903	0.899644	0.97325	-5.48059	peak_971	Day0vsDay15	chr1	7948725	7949604	880	*	Distal Intergenic	1	7954291	7985052	30762	1	11315	ENST00000493373.5	-4687	ENSG00000116288
CACNA1B	calcium voltage-gated channel subunit alpha1 B	-0.0248734	-0.428308	0.378562	3.32422	-0.130034	0.898027	0.988416	-5.82992	peak_168744	Day0vsDay8	chr9	138070915	138071658	744	*	Intron	9	138075869	138105778	29910	1	774	ENST00000413253.1	-4211	ENSG00000148408
RHOJ	ras homolog family member J	-0.0248716	-0.498981	0.449238	3.16152	-0.115691	0.909649	0.975616	-5.48596	peak_47660	Day0vsDay15	chr14	63255123	63255735	613	*	Intron	14	63204859	63283255	78397	1	57381	ENST00000555125.1	50264	ENSG00000126785
LOC105372859	uncharacterized LOC105372859	-0.0248693	-0.755673	0.705935	-0.553092	-0.0706775	0.944309	0.982512	-5.72535	peak_103376	Day0vsDay27	chr22	19353300	19354107	808	*	3' UTR	22	19291969	19328901	36933	1	105372859	ENST00000664918.1	61331	NA
TRMT11	tRNA methyltransferase 11 homolog	-0.0248618	-0.598546	0.548822	1.02492	-0.0936509	0.92647	0.992881	-5.71044	peak_140634	Day0vsDay8	chr6	126224369	126225599	1231	*	Distal Intergenic	6	126177193	126202239	25047	1	60487	ENST00000444229.1	47176	ENSG00000066651
PRKCH	protein kinase C eta	-0.0248516	-0.431022	0.381318	4.48593	-0.127465	0.899997	0.973268	-5.48139	peak_47560	Day0vsDay15	chr14	61344080	61344744	665	*	Promoter (<=1kb)	14	61344242	61450872	106631	1	5583	ENST00000553831.5	0	ENSG00000027075
ARHGEF1	Rho guanine nucleotide exchange factor 1	-0.0248489	-0.486673	0.436975	5.41469	-0.111529	0.912199	0.990478	-5.89847	peak_79529	Day0vsDay8	chr19	41934845	41935147	303	*	Distal Intergenic	19	41928820	41930150	1331	1	9138	ENST00000595770.1	6025	ENSG00000076928
MSH5-SAPCD1	MSH5-SAPCD1 readthrough (NMD candidate)	-0.0248483	-0.414167	0.364471	4.85312	-0.13737	0.892362	0.971511	-5.47396	peak_136588	Day0vsDay15	chr6	31759673	31760760	1088	*	Promoter (<=1kb)	6	31760720	31763144	2425	1	100532732	ENST00000491552.1	0	ENSG00000255152
STK33	serine/threonine kinase 33	-0.0248461	-0.68824	0.638548	-0.267898	-0.0799559	0.937168	0.994332	-5.58532	peak_25679	Day0vsDay8	chr11	8361328	8362021	694	*	Distal Intergenic	11	8391868	8452906	61039	2	65975	ENST00000473980.5	90885	ENSG00000130413
NOP53-AS1	NOP53 antisense RNA 1	-0.024845	-0.410093	0.360403	2.31852	-0.134321	0.894627	0.972157	-5.48471	peak_80209	Day0vsDay15	chr19	47765589	47766540	952	*	Promoter (2-3kb)	19	47757036	47768840	11805	2	106144593	ENST00000602048.1	2300	ENSG00000269656
SLC22A7	solute carrier family 22 member 7	-0.0248405	-0.593467	0.543786	1.14633	-0.0916139	0.927916	0.977308	-5.7006	peak_137770	Day0vsDay27	chr6	43275889	43276586	698	*	Intron	6	43295694	43299520	3827	1	10864	ENST00000480882.5	-19108	ENSG00000137204
LOC124901251	uncharacterized LOC124901251	-0.0248371	-0.474963	0.425289	2.83426	-0.114373	0.90997	0.990363	-5.85746	peak_135032	Day0vsDay8	chr6	5781809	5782511	703	*	Intron	6	5851506	5870220	18715	1	124901251	ENST00000454882.2	-68995	NA
TMEM121B	transmembrane protein 121B	-0.0248355	-0.574245	0.524575	1.09205	-0.0945376	0.925659	0.976425	-5.68078	peak_103199	Day0vsDay27	chr22	17117443	17118305	863	*	3' UTR	22	17116297	17121360	5064	2	27439	ENST00000331437.4	3055	ENSG00000183307
SORBS2	sorbin and SH3 domain containing 2	-0.0248311	-0.559653	0.509991	0.166369	-0.0962373	0.924196	0.975874	-5.74727	peak_124523	Day0vsDay27	chr4	185623363	185624175	813	*	3' UTR	4	185585444	185620151	34708	2	8470	ENST00000698537.1	-3212	ENSG00000154556
LINC00242	long intergenic non-protein coding RNA 242	-0.0248282	-1.04007	0.990418	-0.142329	-0.0508916	0.959941	0.995983	-5.5764	peak_143459	Day0vsDay8	chr6	169959033	169959706	674	*	Distal Intergenic	6	169794244	169799549	5306	2	401288	ENST00000648769.1	-159484	ENSG00000229214
LINC00583	long intergenic non-protein coding RNA 583	-0.024827	-0.517357	0.467703	4.86365	-0.104734	0.917772	0.99135	-5.90236	peak_162421	Day0vsDay8	chr9	13875247	13875866	620	*	Distal Intergenic	9	13927971	13945610	17640	1	100113404	ENST00000381010.3	-52105	ENSG00000205636
CNTN4	contactin 4	-0.0248173	-0.53326	0.483626	2.45031	-0.101978	0.919847	0.991838	-5.83578	peak_107213	Day0vsDay8	chr3	2847516	2848195	680	*	Intron	3	2866420	2887224	20805	1	152330	ENST00000473058.1	-18225	ENSG00000144619
LINC01164	long intergenic non-protein coding RNA 1164	-0.0248172	-0.453677	0.404043	0.324524	-0.119949	0.905603	0.968442	-5.73762	peak_24333	Day0vsDay27	chr10	131842135	131843389	1255	*	Distal Intergenic	10	131772398	131790199	17802	2	399827	ENST00000341866.3	-51936	ENSG00000189275
TUBA1C	tubulin alpha 1c	-0.0248118	-0.409112	0.359488	4.7969	-0.133827	0.894745	0.972157	-5.48044	peak_35907	Day0vsDay15	chr12	49201896	49202265	370	*	Intron	12	49208546	49256489	47944	1	84790	ENST00000550574.1	-6281	ENSG00000167553
FBXO17	F-box protein 17	-0.0247997	-0.588374	0.538775	2.90398	-0.0921675	0.927682	0.992881	-5.91588	peak_79138	Day0vsDay8	chr19	38962155	38962639	485	*	Intron	19	38942278	38952687	10410	2	115290	ENST00000595329.5	-9468	ENSG00000269190
FAAP20	FA core complex associated protein 20	-0.0247933	-0.491058	0.441471	0.274267	-0.114571	0.910133	0.975785	-5.48936	peak_264	Day0vsDay15	chr1	2215315	2216386	1072	*	Promoter (2-3kb)	1	2189548	2212720	23173	2	199990	ENST00000487186.5	-2595	ENSG00000162585
RFX2	regulatory factor X2	-0.0247911	-0.418642	0.36906	1.88674	-0.130473	0.897367	0.97266	-5.50334	peak_76068	Day0vsDay15	chr19	6057185	6057904	720	*	Promoter (<=1kb)	19	6040186	6057283	17098	2	5990	ENST00000592281.5	0	ENSG00000087903
BNIP5	BCL2 interacting protein 5	-0.0247864	-0.384733	0.33516	2.37808	-0.142736	0.887786	0.961587	-5.69765	peak_137082	Day0vsDay27	chr6	36360200	36361331	1132	*	Intron	6	36315761	36336888	21128	2	389384	ENST00000437635.3	-23312	ENSG00000189325
LOC124904236	uncharacterized LOC124904236	-0.0247846	-0.612572	0.563002	7.78179	-0.0880057	0.930839	0.993197	-5.89479	peak_70819	Day0vsDay8	chr18	2961824	2962210	387	*	Intron	18	2967018	2985410	18393	1	124904236	ENST00000582591.1	-4808	NA
HECTD1	HECT domain E3 ubiquitin protein ligase 1	-0.0247741	-0.506087	0.456539	1.03426	-0.10934	0.914149	0.977032	-5.47738	peak_46494	Day0vsDay15	chr14	31206711	31208714	2004	*	Promoter (<=1kb)	14	31100117	31207793	107677	2	25831	ENST00000399332.6	0	ENSG00000092148
SORL1-AS1	SORL1 antisense RNA 1	-0.024772	-0.47459	0.425046	3.95707	-0.114152	0.910144	0.990377	-5.90433	peak_32398	Day0vsDay8	chr11	121468010	121468449	440	*	Intron	11	121447331	121453013	5683	2	105369536	ENST00000501964.1	-14997	ENSG00000246790
OPALIN	oligodendrocytic myelin paranodal and inner loop protein	-0.024755	-1.00004	0.950525	-0.0281904	-0.0526128	0.958511	0.995983	-5.55595	peak_21114	Day0vsDay8	chr10	96405736	96406937	1202	*	Intron	10	96343222	96359365	16144	2	93377	ENST00000419479.5	-46371	ENSG00000197430
INPP5D	inositol polyphosphate-5-phosphatase D	-0.0247536	-0.629526	0.580018	2.25989	-0.0848405	0.933149	0.993766	-5.856	peak_94302	Day0vsDay8	chr2	233190452	233190876	425	*	Intron	2	233195437	233206952	11516	1	3635	ENST00000417661.1	-4561	ENSG00000168918
LYPLA2P2	LYPLA2 pseudogene 2	-0.0247505	-0.402325	0.352824	3.51888	-0.140236	0.890144	0.962506	-5.68008	peak_76326	Day0vsDay27	chr19	7878881	7880301	1421	*	Promoter (<=1kb)	19	7879445	7880120	676	2	388499	ENST00000600506.1	0	NA
NCS1	neuronal calcium sensor 1	-0.0247494	-0.404727	0.355228	3.95648	-0.136902	0.892782	0.971618	-5.48364	peak_167546	Day0vsDay15	chr9	130190831	130191354	524	*	Promoter (2-3kb)	9	130193828	130217920	24093	1	23413	ENST00000493042.1	-2474	ENSG00000107130
NFATC3	nuclear factor of activated T cells 3	-0.0247474	-0.525467	0.475972	3.66177	-0.103523	0.918695	0.991592	-5.88023	peak_61116	Day0vsDay8	chr16	68116261	68116727	467	*	Intron	16	68123030	68138784	15755	1	4775	ENST00000565750.2	-6303	ENSG00000072736
TACR2	tachykinin receptor 2	-0.0247467	-0.510728	0.461235	5.14814	-0.105595	0.91703	0.99123	-5.89924	peak_19156	Day0vsDay8	chr10	69408453	69409363	911	*	Promoter (<=1kb)	10	69403903	69409282	5380	2	6865	ENST00000373307.5	0	ENSG00000075073
LINC02635	long intergenic non-protein coding RNA 2635	-0.0247421	-0.705883	0.656399	-0.132806	-0.0762988	0.940035	0.981028	-5.62995	peak_17387	Day0vsDay27	chr10	34917215	34918922	1708	*	Distal Intergenic	10	34969881	34975578	5698	1	105376491	ENST00000654061.1	-50959	NA
CFAP97D2	CFAP97 domain containing 2	-0.0247408	-0.51009	0.460608	4.8639	-0.106353	0.916491	0.991168	-5.89836	peak_45746	Day0vsDay8	chr13	114161649	114162516	868	*	Intron	13	114179238	114222770	43533	1	101929355	ENST00000635974.1	-16722	ENSG00000283361
LOC107985841	uncharacterized LOC107985841	-0.0247379	-0.778437	0.728961	0.244378	-0.0681653	0.946289	0.983119	-5.6878	peak_81984	Day0vsDay27	chr2	4246806	4247783	978	*	Distal Intergenic	2	4136644	4140731	4088	2	107985841	ENST00000442831.1	-106075	NA
HAX1	HCLS1 associated protein X-1	-0.0247349	-0.515691	0.466221	5.61552	-0.104591	0.91784	0.991354	-5.89815	peak_9163	Day0vsDay8	chr1	154272000	154273126	1127	*	Promoter (<=1kb)	1	154272355	154275873	3519	1	10456	ENST00000696932.1	0	ENSG00000143575
CACNA1C	calcium voltage-gated channel subunit alpha1 C	-0.0247272	-0.57546	0.526006	2.95238	-0.0951298	0.925274	0.992881	-5.87408	peak_33720	Day0vsDay8	chr12	2101206	2102173	968	*	Intron	12	2115224	2493386	378163	1	775	ENST00000682152.1	-13051	ENSG00000151067
HDAC5	histone deacetylase 5	-0.0247073	-0.399976	0.350561	3.11902	-0.142288	0.888558	0.970375	-5.48716	peak_67118	Day0vsDay15	chr17	44097038	44097601	564	*	Intron	17	44091293	44093505	2213	2	10014	ENST00000587776.1	-3533	ENSG00000108840
SARAF	store-operated calcium entry associated regulatory factor	-0.0247027	-0.48643	0.437025	4.2394	-0.114365	0.910247	0.970392	-5.67151	peak_156041	Day0vsDay27	chr8	30057898	30058324	427	*	Distal Intergenic	8	30065874	30067053	1180	2	51669	ENST00000521934.1	8729	ENSG00000133872
IKZF3	IKAROS family zinc finger 3	-0.0246997	-0.348954	0.299555	2.08626	-0.163018	0.872558	0.96611	-5.48882	peak_66659	Day0vsDay15	chr17	39848636	39848976	341	*	Intron	17	39765790	39864126	98337	2	22806	ENST00000346243.7	15150	ENSG00000161405
ARHGAP10	Rho GTPase activating protein 10	-0.0246997	-0.459999	0.4106	2.90479	-0.117692	0.907507	0.989892	-5.87585	peak_123155	Day0vsDay8	chr4	147833638	147834172	535	*	Intron	4	147860983	148072776	211794	1	79658	ENST00000506054.5	-26811	ENSG00000071205
TEDDM1	transmembrane epididymal protein 1	-0.024694	-0.449885	0.400497	1.41901	-0.120383	0.905263	0.974524	-5.49258	peak_10963	Day0vsDay15	chr1	182396770	182397176	407	*	Distal Intergenic	1	182398117	182400667	2551	2	127670	ENST00000367565.2	3491	ENSG00000203730
TMPRSS9	transmembrane serine protease 9	-0.0246879	-0.590821	0.541446	1.51319	-0.0903904	0.928788	0.977597	-5.6972	peak_75449	Day0vsDay27	chr19	2394066	2395027	962	*	Promoter (1-2kb)	19	2396178	2398822	2645	1	360200	ENST00000592650.1	-1151	ENSG00000178297
AAR2	AAR2 splicing factor	-0.0246837	-0.618796	0.569429	2.0407	-0.0868431	0.931694	0.993571	-5.82003	peak_97868	Day0vsDay8	chr20	36267251	36267951	701	*	Intron	20	36236485	36256933	20449	1	25980	ENST00000373932.3	30766	ENSG00000131043
LINC02267	long intergenic non-protein coding RNA 2267	-0.0246823	-1.03038	0.981011	-0.32351	-0.0510907	0.959784	0.995983	-5.61428	peak_121630	Day0vsDay8	chr4	96652894	96654569	1676	*	Intron	4	96310732	96818864	508133	1	105377338	ENST00000522173.1	342162	NA
PPFIA4	PTPRF interacting protein alpha 4	-0.0246821	-0.470593	0.421229	1.9183	-0.114734	0.909688	0.975632	-5.4962	peak_11982	Day0vsDay15	chr1	203039092	203040002	911	*	Exon	1	203034484	203078740	44257	1	8497	ENST00000447715.6	4608	ENSG00000143847
GALNTL6	polypeptide N-acetylgalactosaminyltransferase like 6	-0.0246819	-0.688515	0.639151	-0.323266	-0.0770684	0.93926	0.984567	-5.499	peak_123966	Day0vsDay15	chr4	172494848	172495659	812	*	Intron	4	172266154	172669207	403054	1	442117	ENST00000457021.1	228694	ENSG00000174473
MAD1L1	mitotic arrest deficient 1 like 1	-0.0246754	-0.553697	0.504346	1.75627	-0.101501	0.920383	0.992063	-5.73131	peak_143975	Day0vsDay8	chr7	1950651	1951937	1287	*	Intron	7	1898200	1940549	42350	2	8379	ENST00000437877.1	-10102	ENSG00000002822
PCNX2	pecanex 2	-0.0246722	-0.603894	0.554549	1.9023	-0.0882919	0.930436	0.982012	-5.49613	peak_14087	Day0vsDay15	chr1	233281667	233282749	1083	*	Intron	1	232983435	233295725	312291	2	80003	ENST00000258229.14	12976	ENSG00000135749
ZNF792	zinc finger protein 792	-0.024671	-0.42822	0.378878	4.64646	-0.131781	0.896685	0.965007	-5.66988	peak_78745	Day0vsDay27	chr19	34963002	34964599	1598	*	Promoter (<=1kb)	19	34956354	34964229	7876	2	126375	ENST00000404801.2	0	ENSG00000180884
LOC105374625	uncharacterized LOC105374625	-0.0246681	-0.721416	0.67208	-0.264465	-0.0735437	0.942071	0.985187	-5.49663	peak_125418	Day0vsDay15	chr5	3883036	3883540	505	*	Distal Intergenic	5	3778440	3788068	9629	1	105374625	ENST00000702007.1	104596	ENSG00000288978
LOC105373963	uncharacterized LOC105373963	-0.0246633	-0.635086	0.585759	0.2164	-0.0837485	0.934007	0.983019	-5.52671	peak_94967	Day0vsDay15	chr2	238745415	238747737	2323	*	Distal Intergenic	2	238711224	238722543	11320	2	105373963	ENST00000652430.2	-22872	NA
KIF7	kinesin family member 7	-0.0246625	-0.702889	0.653564	1.16242	-0.077426	0.939138	0.994495	-5.71268	peak_55597	Day0vsDay8	chr15	89645245	89646044	800	*	Exon	15	89648503	89655451	6949	2	374654	ENST00000445906.1	9407	ENSG00000166813
LOC107984522	uncharacterized LOC107984522	-0.0246604	-0.385736	0.336415	2.81616	-0.142348	0.888391	0.970325	-5.49711	peak_36937	Day0vsDay15	chr12	64930624	64932443	1820	*	Intron	12	64883806	64990612	106807	1	107984522	ENST00000661511.1	46818	NA
NPPB	natriuretic peptide B	-0.0246598	-0.505211	0.455891	1.91123	-0.107446	0.915625	0.990962	-5.74012	peak_1418	Day0vsDay8	chr1	11858744	11859771	1028	*	Promoter (<=1kb)	1	11857464	11858945	1482	2	4879	ENST00000376468.4	0	ENSG00000120937
HLA-DQA1	major histocompatibility complex, class II, DQ alpha 1	-0.0246547	-0.528134	0.478824	4.82633	-0.101676	0.920135	0.991956	-5.90062	peak_136692	Day0vsDay8	chr6	32616199	32616539	341	*	Distal Intergenic	6	32637401	32643652	6252	1	3117	ENST00000395363.5	-20862	ENSG00000196735
UTP4	UTP4 small subunit processome component	-0.0246531	-0.456612	0.407306	1.18195	-0.120542	0.905355	0.974561	-5.49476	peak_61211	Day0vsDay15	chr16	69150167	69151021	855	*	Exon	16	69154422	69169038	14617	1	84916	ENST00000567500.1	-3401	ENSG00000141076
SSR4P1	signal sequence receptor subunit 4 pseudogene 1	-0.0246516	-0.375408	0.326105	4.13765	-0.145679	0.88549	0.969356	-5.48315	peak_102726	Day0vsDay15	chr21	45054963	45055539	577	*	Distal Intergenic	21	45071828	45072239	412	2	728039	ENST00000415143.1	16700	ENSG00000293210
MIR29B2CHG	MIR29B2 and MIR29C host gene	-0.0246495	-0.422846	0.373547	3.91499	-0.128686	0.898999	0.972984	-5.4795	peak_12503	Day0vsDay15	chr1	207823786	207824380	595	*	Promoter (1-2kb)	1	207813560	207822728	9169	2	100128537	ENST00000487977.2	-1058	NA
USP2-AS1	USP2 antisense RNA 1	-0.0246429	-0.586559	0.537273	1.86941	-0.0926846	0.927142	0.992881	-5.79436	peak_32185	Day0vsDay8	chr11	119440499	119441651	1153	*	Intron	11	119433340	119499396	66057	1	100499227	ENST00000706445.1	7159	NA
MIR99AHG	mir-99a-let-7c cluster host gene	-0.0246363	-0.533308	0.484036	0.0896719	-0.100391	0.920935	0.974566	-5.70199	peak_101040	Day0vsDay27	chr21	16330423	16330639	217	*	Promoter (<=1kb)	21	16330602	16610716	280115	1	388815	ENST00000698166.1	0	ENSG00000215386
PHACTR3	phosphatase and actin regulator 3	-0.0246359	-1.2135	1.16422	0.22155	-0.0429532	0.966123	0.996418	-5.5482	peak_99948	Day0vsDay8	chr20	59559354	59560146	793	*	Distal Intergenic	20	59577509	59847711	270203	1	116154	ENST00000359926.7	-17363	ENSG00000087495
TASOR	transcription activation suppressor	-0.0246356	-0.542151	0.492879	5.24486	-0.0990254	0.922219	0.992442	-5.90107	peak_110882	Day0vsDay8	chr3	56694818	56695634	817	*	Distal Intergenic	3	56620132	56683265	63134	2	23272	ENST00000683822.1	-11553	ENSG00000163946
LOC105375599	uncharacterized LOC105375599	-0.0246294	-0.73596	0.686701	-0.777556	-0.0730849	0.942549	0.982108	-5.71257	peak_153425	Day0vsDay27	chr7	156390658	156391283	626	*	Intron	7	156432523	156435833	3311	2	105375599	ENST00000426187.1	44550	NA
SPRY4-AS1	SPRY4 antisense RNA 1	-0.0246255	-0.340976	0.291725	4.59626	-0.164386	0.871294	0.965489	-5.47532	peak_131567	Day0vsDay15	chr5	142324180	142325666	1487	*	Promoter (<=1kb)	5	142325209	142353775	28567	1	101926941	ENST00000515288.3	0	ENSG00000231185
KDELR2	KDEL endoplasmic reticulum protein retention receptor 2	-0.024624	-0.560017	0.510769	3.31447	-0.0983895	0.922733	0.992447	-5.83739	peak_144565	Day0vsDay8	chr7	6467770	6468111	342	*	Promoter (2-3kb)	7	6461762	6470406	8645	2	11014	ENST00000454368.2	2295	ENSG00000136240
MAP4K4	mitogen-activated protein kinase kinase kinase kinase 4	-0.0246198	-0.471524	0.422284	5.48125	-0.116103	0.908882	0.96975	-5.6759	peak_87680	Day0vsDay27	chr2	101706713	101707315	603	*	Intron	2	101698530	101891987	193458	1	9448	ENST00000417294.5	8183	ENSG00000071054
CTCFL	CCCTC-binding factor like	-0.0246187	-0.384319	0.335081	1.77716	-0.145848	0.885821	0.969521	-5.47975	peak_99712	Day0vsDay15	chr20	57480403	57480753	351	*	Distal Intergenic	20	57499554	57524257	24704	2	140690	ENST00000608440.5	43504	ENSG00000124092
PLD2	phospholipase D2	-0.024618	-0.584831	0.535596	4.46475	-0.0959233	0.924685	0.99286	-5.86711	peak_63921	Day0vsDay8	chr17	4818872	4819687	816	*	Promoter (<=1kb)	17	4818593	4823434	4842	1	5338	ENST00000576864.1	279	ENSG00000129219
PGM5P4-AS1	PGM5P4 antisense RNA 1	-0.0246172	-0.491891	0.442656	3.08251	-0.110636	0.913094	0.990517	-5.88675	peak_88640	Day0vsDay8	chr2	113551638	113552489	852	*	Intron	2	113528413	113542738	14326	2	103344932	ENST00000416105.3	-8900	ENSG00000231943
PTPN7	protein tyrosine phosphatase non-receptor type 7	-0.0246171	-0.404225	0.35499	2.64293	-0.134418	0.894283	0.972144	-5.48811	peak_11896	Day0vsDay15	chr1	202154848	202155655	808	*	Promoter (2-3kb)	1	202149851	202158569	8719	2	5778	ENST00000492977.5	2914	ENSG00000143851
KCTD16	potassium channel tetramerization domain containing 16	-0.0246162	-0.433765	0.384532	2.23081	-0.125719	0.901332	0.966878	-5.70135	peak_131727	Day0vsDay27	chr5	144731118	144731838	721	*	Distal Intergenic	5	144205277	144485686	280410	1	57528	ENST00000507359.3	525841	ENSG00000183775
LINC02554	long intergenic non-protein coding RNA 2554	-0.0246138	-0.603805	0.554577	3.66433	-0.089916	0.929344	0.993022	-5.8905	peak_104358	Day0vsDay8	chr22	27288685	27289633	949	*	Distal Intergenic	22	27307802	27317456	9655	1	100507657	ENST00000657960.1	-18169	ENSG00000226741
KHDC4	KH domain containing 4, pre-mRNA splicing factor	-0.0246114	-0.524325	0.475102	6.07226	-0.102953	0.919141	0.991673	-5.89595	peak_9343	Day0vsDay8	chr1	155934019	155934802	784	*	Promoter (<=1kb)	1	155913045	155934399	21355	2	22889	ENST00000368320.7	0	ENSG00000132680
C12orf60	chromosome 12 open reading frame 60	-0.0246112	-0.479176	0.429953	1.69356	-0.112226	0.911653	0.990478	-5.8554	peak_34777	Day0vsDay8	chr12	14802949	14804048	1100	*	Promoter (<=1kb)	12	14803666	14904610	100945	1	144608	ENST00000533472.1	0	ENSG00000182993
TCERG1L	transcription elongation regulator 1 like	-0.0246072	-0.470199	0.420984	1.48492	-0.118306	0.907173	0.969118	-5.67061	peak_24223	Day0vsDay27	chr10	131311468	131313078	1611	*	Promoter (<=1kb)	10	131092391	131311721	219331	2	256536	ENST00000368642.4	0	ENSG00000176769
LINC02633	long intergenic non-protein coding RNA 2633	-0.0246047	-0.428563	0.379353	1.62425	-0.13167	0.896731	0.965007	-5.67474	peak_17698	Day0vsDay27	chr10	43331927	43332586	660	*	Intron	10	43323665	43327932	4268	1	105378270	ENST00000451438.1	8262	NA
LINC00924	long intergenic non-protein coding RNA 924	-0.0246029	-0.487218	0.438012	5.29385	-0.110298	0.913434	0.990517	-5.89907	peak_56020	Day0vsDay8	chr15	95284582	95285414	833	*	Intron	15	95326528	95507010	180483	1	145820	ENST00000650234.1	-41114	ENSG00000259134
TPM4	tropomyosin 4	-0.0245878	-0.691048	0.641873	1.13494	-0.0764719	0.939729	0.994495	-5.74002	peak_77351	Day0vsDay8	chr19	16070101	16071120	1020	*	Promoter (2-3kb)	19	16067733	16102875	35143	1	7171	ENST00000647464.2	2368	ENSG00000167460
LOC107984533	uncharacterized LOC107984533	-0.0245809	-0.493494	0.444332	2.50605	-0.109691	0.913808	0.990517	-5.77428	peak_37340	Day0vsDay8	chr12	75640918	75641640	723	*	Intron	12	75649195	75691937	42743	1	107984533	ENST00000651075.1	-7555	NA
NOPCHAP1	NOP protein chaperone 1	-0.0245779	-0.764743	0.715587	0.317233	-0.0693876	0.945407	0.982833	-5.71663	peak_38512	Day0vsDay27	chr12	104998706	104999622	917	*	3' UTR	12	104986339	104994720	8382	1	121053	ENST00000280749.5	12367	ENSG00000151131
ZNF724	zinc finger protein 724	-0.0245702	-0.442611	0.393471	0.367111	-0.123699	0.902865	0.967395	-5.65228	peak_78080	Day0vsDay27	chr19	23249755	23250687	933	*	Promoter (<=1kb)	19	23221599	23250394	28796	2	440519	ENST00000418100.6	0	ENSG00000196081
KNDC1	kinase non-catalytic C-lobe domain containing 1	-0.0245674	-0.68868	0.639545	0.43515	-0.0766786	0.939566	0.980934	-5.74637	peak_24639	Day0vsDay27	chr10	133131640	133132971	1332	*	3' UTR	10	133160219	133174555	14337	1	85442	ENST00000478074.6	-27248	ENSG00000171798
CNTN4	contactin 4	-0.0245586	-0.60581	0.556693	2.34146	-0.0887006	0.930265	0.993195	-5.78154	peak_107205	Day0vsDay8	chr3	2099170	2099847	678	*	Promoter (<=1kb)	3	2098928	2099773	846	1	152330	ENST00000490876.1	242	ENSG00000144619
NSF	N-ethylmaleimide sensitive factor, vesicle fusing ATPase	-0.0245524	-0.465788	0.416683	3.13497	-0.119877	0.905945	0.974675	-5.49003	peak_67412	Day0vsDay15	chr17	46599930	46600363	434	*	Promoter (2-3kb)	17	46602442	46640147	37706	1	4905	ENST00000571172.5	-2079	ENSG00000073969
LOC124901665	uncharacterized LOC124901665	-0.0245521	-0.49067	0.441566	1.41261	-0.11265	0.911585	0.976412	-5.50363	peak_147984	Day0vsDay15	chr7	67302053	67303370	1318	*	Promoter (<=1kb)	7	67231757	67302474	70718	2	124901665	ENST00000691782.1	0	NA
ACSBG1	acyl-CoA synthetase bubblegum family member 1	-0.0245485	-0.382702	0.333605	2.91126	-0.146236	0.885388	0.960806	-5.67569	peak_54786	Day0vsDay27	chr15	78208212	78209009	798	*	Promoter (<=1kb)	15	78182712	78207785	25074	2	23205	ENST00000559114.5	-427	ENSG00000103740
SCAMP4	secretory carrier membrane protein 4	-0.0245475	-0.425209	0.376114	3.50088	-0.127064	0.900277	0.973312	-5.48255	peak_75336	Day0vsDay15	chr19	1904854	1905875	1022	*	Promoter (<=1kb)	19	1905214	1926013	20800	1	113178	ENST00000409472.6	0	ENSG00000227500
LOC124906209	uncharacterized LOC124906209	-0.0245473	-0.496317	0.447222	5.6302	-0.108102	0.915102	0.990831	-5.89729	peak_107313	Day0vsDay8	chr3	4834335	4834899	565	*	Promoter (2-3kb)	3	4814301	4831390	17090	2	124906209	ENST00000496600.5	-2945	ENSG00000235978
LOC389705	histone PARylation factor 1 pseudogene	-0.0245456	-0.475902	0.426811	6.4365	-0.112897	0.911347	0.990478	-5.89518	peak_162453	Day0vsDay8	chr9	14993885	14994345	461	*	Promoter (<=1kb)	9	14993312	15019729	26418	1	389705	ENST00000502889.1	573	NA
PXN	paxillin	-0.0245437	-0.589469	0.540381	1.22721	-0.0921665	0.927585	0.992881	-5.64051	peak_39793	Day0vsDay8	chr12	120264373	120264770	398	*	Promoter (<=1kb)	12	120224154	120265692	41539	2	5829	ENST00000547746.1	922	ENSG00000089159
TRAF3IP3	TRAF3 interacting protein 3	-0.0245401	-0.541436	0.492356	5.45506	-0.0988034	0.922444	0.992447	-5.89958	peak_12631	Day0vsDay8	chr1	209755731	209757051	1321	*	Promoter (<=1kb)	1	209756032	209779655	23624	1	80342	ENST00000400959.7	0	ENSG00000009790
SLC2A1-DT	SLC2A1 divergent transcript	-0.0245298	-0.519325	0.470265	6.32586	-0.103066	0.919058	0.991673	-5.89621	peak_4661	Day0vsDay8	chr1	42957851	42959356	1506	*	Promoter (<=1kb)	1	42959049	42983370	24322	1	440584	ENST00000431759.6	0	ENSG00000227533
LOC107984597	uncharacterized LOC107984597	-0.0245282	-0.620556	0.571499	0.504191	-0.0890189	0.930079	0.981881	-5.46002	peak_41838	Day0vsDay15	chr13	26678715	26679231	517	*	Intron	13	26685640	26698804	13165	2	107984597	ENST00000650558.1	19573	NA
PRM1	protamine 1	-0.024521	-0.517371	0.468329	4.14738	-0.10392	0.918368	0.991567	-5.89634	peak_57679	Day0vsDay8	chr16	11286625	11287065	441	*	Intron	16	11280841	11281330	490	2	5619	ENST00000312511.4	-5295	ENSG00000175646
MEIOB	meiosis specific with OB-fold	-0.0245205	-0.485972	0.43693	2.33211	-0.111073	0.912767	0.976612	-5.49423	peak_56828	Day0vsDay15	chr16	1863732	1864281	550	*	Intron	16	1857712	1872095	14384	2	254528	ENST00000460494.3	7814	ENSG00000162039
LINC02129	long intergenic non-protein coding RNA 2129	-0.02452	-0.503235	0.454195	1.07192	-0.109452	0.914044	0.976949	-5.48253	peak_58891	Day0vsDay15	chr16	27169402	27170203	802	*	Intron	16	27158451	27176587	18137	2	105371156	ENST00000564381.2	6384	NA
LINC01849	long intergenic non-protein coding RNA 1849	-0.0245164	-0.490472	0.441439	1.63861	-0.110721	0.913059	0.97151	-5.68987	peak_87578	Day0vsDay27	chr2	100623041	100623652	612	*	Distal Intergenic	2	100607148	100611560	4413	1	105373507	ENST00000700776.1	15893	ENSG00000234988
NOSIP	nitric oxide synthase interacting protein	-0.0245152	-0.367337	0.318307	3.60877	-0.149839	0.882566	0.959818	-5.67791	peak_80469	Day0vsDay27	chr19	49559780	49561019	1240	*	Promoter (<=1kb)	19	49555711	49560630	4920	2	51070	ENST00000601015.5	0	ENSG00000142546
MKNK1	MAPK interacting serine/threonine kinase 1	-0.0245145	-0.44701	0.397981	1.87544	-0.124955	0.902028	0.967106	-5.68548	peak_4948	Day0vsDay27	chr1	46581056	46582454	1399	*	Intron	1	46568443	46585560	17118	2	8569	ENST00000532783.5	3106	ENSG00000079277
SORCS2	sortilin related VPS10 domain containing receptor 2	-0.0245103	-0.42072	0.371699	3.39814	-0.131347	0.896964	0.972567	-5.47824	peak_118493	Day0vsDay15	chr4	7674851	7675367	517	*	Intron	4	7734280	7740720	6441	1	57537	ENST00000505529.1	-58913	ENSG00000184985
LINC01622	long intergenic non-protein coding RNA 1622	-0.024509	-0.40423	0.355212	2.73061	-0.133952	0.894832	0.964069	-5.7047	peak_134626	Day0vsDay27	chr6	1204577	1205055	479	*	Intron	6	998278	1101400	103123	2	285768	ENST00000664781.1	-103177	ENSG00000286785
EIF2B2	eukaryotic translation initiation factor 2B subunit beta	-0.0245082	-0.455655	0.406638	1.0383	-0.117827	0.907265	0.974809	-5.51474	peak_48506	Day0vsDay15	chr14	75002285	75003381	1097	*	Promoter (<=1kb)	14	75002921	75012366	9446	1	8892	ENST00000266126.10	0	ENSG00000119718
LOC124901069	short transmembrane mitochondrial protein 1-like	-0.0245057	-1.06826	1.01925	-0.0108839	-0.0486658	0.961621	0.99616	-5.55378	peak_130831	Day0vsDay8	chr5	134090429	134091378	950	*	Distal Intergenic	5	134081914	134082040	127	2	124901069	ENST00000603910.1	-8389	NA
TSNARE1	t-SNARE domain containing 1	-0.0245039	-0.428359	0.379352	1.18184	-0.12615	0.900878	0.973312	-5.49364	peak_161476	Day0vsDay15	chr8	142378533	142379275	743	*	Intron	8	142344260	142402888	58629	2	203062	ENST00000520462.5	23613	ENSG00000171045
PRDM1	PR/SET domain 1	-0.0245016	-0.761213	0.71221	-1.33468	-0.0689373	0.945657	0.982903	-5.74019	peak_139751	Day0vsDay27	chr6	106117416	106118125	710	*	Intron	6	106098940	106109939	11000	1	639	ENST00000369089.3	18476	ENSG00000057657
TFEB	transcription factor EB	-0.0245012	-0.494335	0.445332	-0.253695	-0.108307	0.914854	0.977197	-5.48441	peak_137594	Day0vsDay15	chr6	41698964	41699628	665	*	Intron	6	41683978	41705940	21963	2	7942	ENST00000419574.6	6312	ENSG00000112561
LOC101929021	uncharacterized LOC101929021	-0.0244999	-0.418992	0.369992	2.34472	-0.129742	0.898203	0.972732	-5.50089	peak_19179	Day0vsDay15	chr10	69571922	69573983	2062	*	Promoter (<=1kb)	10	69572906	69577165	4260	1	101929021	ENST00000685746.2	0	ENSG00000236154
OSBPL5	oxysterol binding protein like 5	-0.0244986	-0.419435	0.370438	1.33294	-0.130875	0.897289	0.965119	-5.67577	peak_25307	Day0vsDay27	chr11	3137753	3138268	516	*	Intron	11	3122026	3129329	7304	2	114879	ENST00000526122.5	-8424	ENSG00000021762
ONECUT1	one cut homeobox 1	-0.02449	-0.671548	0.622568	-1.01802	-0.0784519	0.938171	0.980579	-5.69579	peak_52968	Day0vsDay27	chr15	52789250	52790853	1604	*	Promoter (<=1kb)	15	52755053	52790336	35284	2	3175	ENST00000305901.7	0	ENSG00000169856
POR	cytochrome p450 oxidoreductase	-0.0244874	-0.490332	0.441357	0.339536	-0.108958	0.914215	0.971918	-5.71652	peak_148829	Day0vsDay27	chr7	75979335	75980063	729	*	Promoter (<=1kb)	7	75980932	75983793	2862	1	5447	ENST00000460892.1	-869	ENSG00000127948
SC5D	sterol-C5-desaturase	-0.0244858	-0.427357	0.378385	2.08413	-0.12763	0.899946	0.966361	-5.70475	peak_32384	Day0vsDay27	chr11	121328106	121329378	1273	*	Distal Intergenic	11	121305750	121307843	2094	1	6309	ENST00000527183.1	22356	ENSG00000109929
FAM66B	family with sequence similarity 66 member B	-0.0244801	-0.557799	0.508839	-0.0872275	-0.0962405	0.924306	0.975874	-5.66405	peak_154554	Day0vsDay27	chr8	7368606	7369130	525	*	Intron	8	7298745	7355359	56615	2	100128890	ENST00000664195.1	-13247	ENSG00000215374
LOC124902630	uncharacterized LOC124902630	-0.0244786	-0.537209	0.488252	-0.203898	-0.0989588	0.922059	0.979665	-5.53238	peak_25895	Day0vsDay15	chr11	11281134	11282109	976	*	Intron	11	11243188	11243715	528	2	124902630	ENST00000524855.1	-37419	NA
DCAF4	DDB1 and CUL4 associated factor 4	-0.0244776	-0.718273	0.669317	-0.135897	-0.07313	0.942358	0.985218	-5.46997	peak_48339	Day0vsDay15	chr14	72947483	72948058	576	*	Intron	14	72942719	72946029	3311	1	26094	ENST00000557203.1	4764	ENSG00000119599
LINC02991	long intergenic non-protein coding RNA 2991	-0.0244735	-0.565385	0.516438	2.39591	-0.0945894	0.925626	0.992881	-5.80736	peak_95109	Day0vsDay8	chr2	239588045	239589225	1181	*	Distal Intergenic	2	239578301	239586094	7794	1	401040	ENST00000358775.1	9744	ENSG00000196758
LINC01554	long intergenic non-protein coding RNA 1554	-0.0244713	-0.519346	0.470404	2.05665	-0.102499	0.919281	0.991673	-5.83715	peak_129242	Day0vsDay8	chr5	95835679	95836303	625	*	Promoter (1-2kb)	5	95838245	95860085	21841	1	202299	ENST00000656444.1	-1942	ENSG00000236882
KLF6	KLF transcription factor 6	-0.0244703	-0.591438	0.542498	5.36087	-0.0898633	0.929424	0.993036	-5.90142	peak_15412	Day0vsDay8	chr10	3804036	3804870	835	*	Intron	10	3775997	3785281	9285	2	1316	ENST00000542957.1	-18755	ENSG00000067082
POU4F2	POU class 4 homeobox 2	-0.0244679	-0.43565	0.386714	4.69973	-0.12336	0.903161	0.989047	-5.89307	peak_123112	Day0vsDay8	chr4	146648160	146648883	724	*	Distal Intergenic	4	146638893	146642474	3582	1	5458	ENST00000281321.3	9267	ENSG00000151615
ATP6V0A4	ATPase H+ transporting V0 subunit a4	-0.0244636	-0.422258	0.37333	3.82664	-0.13159	0.896803	0.972553	-5.47429	peak_151818	Day0vsDay15	chr7	138738550	138739430	881	*	Intron	7	138734188	138747675	13488	2	50617	ENST00000471085.1	8245	ENSG00000105929
MICAL3	microtubule associated monooxygenase, calponin and LIM domain containing 3	-0.02446	-0.569322	0.520402	-0.176807	-0.0930523	0.926697	0.981061	-5.50613	peak_103276	Day0vsDay15	chr22	18000997	18002148	1152	*	Promoter (<=1kb)	22	17839592	18001501	161910	2	57553	ENST00000495076.5	0	ENSG00000243156
SLC22A5	solute carrier family 22 member 5	-0.0244597	-0.708856	0.659936	4.32556	-0.0742328	0.941653	0.994544	-5.90173	peak_130638	Day0vsDay8	chr5	132386430	132387273	844	*	Promoter (<=1kb)	5	132387813	132393683	5871	1	6584	ENST00000479605.5	-540	ENSG00000197375
GIPR	gastric inhibitory polypeptide receptor	-0.024458	-0.776917	0.728002	-0.0962275	-0.0679116	0.946531	0.986167	-5.47312	peak_79911	Day0vsDay15	chr19	45681369	45682208	840	*	3' UTR	19	45677637	45678126	490	1	2696	ENST00000593127.1	3732	ENSG00000010310
GRAP2	GRB2 related adaptor protein 2	-0.0244547	-0.490476	0.441567	1.6426	-0.110574	0.913145	0.990517	-5.76524	peak_105648	Day0vsDay8	chr22	39978965	39979575	611	*	Distal Intergenic	22	39969375	39971187	1813	1	9402	ENST00000460449.1	9590	ENSG00000100351
GCNT4	glucosaminyl (N-acetyl) transferase 4	-0.0244499	-0.70695	0.65805	0.380097	-0.0769182	0.93955	0.994495	-5.49826	peak_128517	Day0vsDay8	chr5	75095347	75095944	598	*	Intron	5	75025346	75052558	27213	2	51301	ENST00000652361.2	-42789	ENSG00000176928
RPLP0P2	ribosomal protein lateral stalk subunit P0 pseudogene 2	-0.0244479	-0.487224	0.438328	-0.00709305	-0.111455	0.912438	0.971351	-5.68977	peak_28314	Day0vsDay27	chr11	61626974	61627986	1013	*	Promoter (<=1kb)	11	61628773	61636312	7540	1	113157	ENST00000475561.5	-787	ENSG00000293352
LOC100289361	uncharacterized LOC100289361	-0.0244442	-0.65974	0.610852	-0.673797	-0.0797548	0.937147	0.983863	-5.51058	peak_114962	Day0vsDay15	chr3	143000939	143002516	1578	*	Promoter (<=1kb)	3	143000907	143001481	575	2	100289361	ENST00000597953.2	0	ENSG00000268129
LINC02535	long intergenic non-protein coding RNA 2535	-0.024442	-0.454273	0.405389	1.05478	-0.119323	0.906331	0.974686	-5.5064	peak_139093	Day0vsDay15	chr6	85354922	85355509	588	*	Distal Intergenic	6	85387219	85390186	2968	2	101928820	ENST00000455071.1	34677	ENSG00000234155
PPP5D1P	PPP5 tetratricopeptide repeat domain containing 1, pseudogene	-0.0244296	-0.495801	0.446942	3.33784	-0.107426	0.915416	0.990927	-5.86625	peak_80020	Day0vsDay8	chr19	46530609	46531057	449	*	Intron	19	46525663	46527072	1410	2	100506012	ENST00000675805.3	-3537	ENSG00000291145
UBQLN3	ubiquilin 3	-0.0244249	-0.636352	0.587502	-0.369206	-0.0857984	0.932742	0.982692	-5.44754	peak_25462	Day0vsDay15	chr11	5508177	5509037	861	*	Promoter (<=1kb)	11	5507300	5509957	2658	2	50613	ENST00000311659.5	920	ENSG00000175520
MTF2	metal response element binding transcription factor 2	-0.0244244	-0.489676	0.440827	2.52823	-0.108816	0.914326	0.990584	-5.90609	peak_6941	Day0vsDay8	chr1	93080481	93080780	300	*	Promoter (1-2kb)	1	93079311	93137151	57841	1	22823	ENST00000370303.4	1170	ENSG00000143033
FCHSD2	FCH and double SH3 domains 2	-0.0244224	-0.512577	0.463732	5.94756	-0.103702	0.918337	0.991567	-5.8989	peak_29716	Day0vsDay8	chr11	73141415	73143536	2122	*	Promoter (<=1kb)	11	72836745	73142046	305302	2	9873	ENST00000311172.11	0	ENSG00000137478
EPB41L2	erythrocyte membrane protein band 4.1 like 2	-0.0244168	-1.03575	0.986917	-0.203189	-0.0500439	0.960535	0.995983	-5.59482	peak_140807	Day0vsDay8	chr6	130848810	130849306	497	*	Intron	6	130840373	130858328	17956	2	2037	ENST00000526782.1	9022	ENSG00000079819
MGMT	O-6-methylguanine-DNA methyltransferase	-0.0244166	-0.543599	0.494766	5.30052	-0.0974815	0.923219	0.99255	-5.89966	peak_23913	Day0vsDay8	chr10	129466567	129467821	1255	*	Promoter (<=1kb)	10	129467190	129767519	300330	1	4255	ENST00000306010.8	0	ENSG00000170430
ARHGEF3	Rho guanine nucleotide exchange factor 3	-0.0244164	-0.454155	0.405323	0.35614	-0.118279	0.906994	0.969072	-5.66462	peak_110910	Day0vsDay27	chr3	56801195	56802456	1262	*	Promoter (<=1kb)	3	56727420	56801949	74530	2	50650	ENST00000296315.8	0	ENSG00000163947
CLDN10	claudin 10	-0.0244153	-0.644272	0.595441	-0.0247614	-0.0821164	0.93537	0.97966	-5.64445	peak_44443	Day0vsDay27	chr13	95403647	95404803	1157	*	Distal Intergenic	13	95433604	95579759	146156	1	9071	ENST00000376873.7	-28801	ENSG00000134873
MIR4784	microRNA 4784	-0.0244147	-0.6554	0.60657	0.328234	-0.081204	0.936119	0.979979	-5.68475	peak_89883	Day0vsDay27	chr2	131485139	131486116	978	*	Intron	2	131491160	131491236	77	2	100616378	ENST00000579560.1	5120	ENSG00000284149
CCK	cholecystokinin	-0.0244106	-0.674773	0.625952	-0.399787	-0.0778001	0.938684	0.980789	-5.74341	peak_109566	Day0vsDay27	chr3	42290910	42291296	387	*	Distal Intergenic	3	42257826	42266185	8360	2	885	ENST00000396169.7	-24725	ENSG00000187094
GLT1D1	glycosyltransferase 1 domain containing 1	-0.0244101	-0.533538	0.484717	5.57533	-0.0996769	0.921711	0.99237	-5.89861	peak_40607	Day0vsDay8	chr12	128844079	128844538	460	*	Distal Intergenic	12	128853427	128984956	131530	1	144423	ENST00000441390.6	-8889	ENSG00000151948
LOC107984123	uncharacterized LOC107984123	-0.0244079	-0.697282	0.648466	-0.585336	-0.0751888	0.940738	0.981297	-5.72227	peak_151675	Day0vsDay27	chr7	135312553	135313218	666	*	Promoter (1-2kb)	7	135270017	135310621	40605	2	107984123	ENST00000619004.2	-1932	NA
LOC284412	Putative uncharacterized protein PP6455	-0.0244075	-0.414507	0.365692	2.94321	-0.131146	0.897104	0.965111	-5.68771	peak_78956	Day0vsDay27	chr19	37266552	37268216	1665	*	Promoter (<=1kb)	19	37265936	37268296	2361	2	284412	ENST00000586324.2	80	NA
ODF1	outer dense fiber of sperm tails 1	-0.0244062	-0.556007	0.507195	1.64885	-0.0968639	0.923888	0.992767	-5.72748	peak_159308	Day0vsDay8	chr8	102567710	102568521	812	*	Distal Intergenic	8	102551589	102561018	9430	1	4956	ENST00000285402.4	16121	ENSG00000155087
BCAR1	BCAR1 scaffold protein, Cas family member	-0.0243924	-0.480582	0.431797	0.131136	-0.111156	0.912563	0.976553	-5.50439	peak_61649	Day0vsDay15	chr16	75282416	75283252	837	*	Distal Intergenic	16	75228187	75268053	39867	2	9564	ENST00000393422.6	-14363	ENSG00000050820
CACNA1C	calcium voltage-gated channel subunit alpha1 C	-0.0243923	-0.901748	0.852963	-0.571935	-0.0577775	0.954547	0.995968	-5.57258	peak_33787	Day0vsDay8	chr12	2653471	2654291	821	*	Promoter (1-2kb)	12	2651485	2655193	3709	1	775	ENST00000492150.2	1986	ENSG00000151067
LOC124904337	uncharacterized LOC124904337	-0.0243879	-0.408861	0.360085	4.14673	-0.13507	0.894075	0.988355	-5.87188	peak_74957	Day0vsDay8	chr18	80230398	80230701	304	*	Intron	18	80182850	80247348	64499	2	124904337	ENST00000470488.2	16647	NA
LOC124904735	uncharacterized LOC124904735	-0.024385	-0.439049	0.390279	4.26825	-0.124989	0.901983	0.973576	-5.47887	peak_80263	Day0vsDay15	chr19	48321219	48322481	1263	*	Promoter (<=1kb)	19	48321509	48329439	7931	1	124904735	ENST00000599704.5	0	NA
PALM2AKAP2	PALM2 and AKAP2 fusion	-0.0243812	-1.0683	1.01954	-0.793488	-0.0484112	0.961821	0.988154	-5.74957	peak_165999	Day0vsDay27	chr9	109640382	109640861	480	*	Promoter (<=1kb)	9	109640788	109946703	305916	1	445815	ENST00000374531.6	0	ENSG00000157654
RAPGEF1	Rap guanine nucleotide exchange factor 1	-0.0243806	-0.526067	0.477306	3.42473	-0.10098	0.920692	0.979038	-5.48436	peak_167766	Day0vsDay15	chr9	131666794	131667117	324	*	Intron	9	131626160	131643391	17232	2	2889	ENST00000481260.1	-23403	ENSG00000107263
AAMP	angio associated migratory cell protein	-0.0243796	-0.521896	0.473137	1.79011	-0.103428	0.918731	0.991592	-5.83076	peak_93312	Day0vsDay8	chr2	218263957	218264594	638	*	Promoter (1-2kb)	2	218264181	218265921	1741	2	14	ENST00000494720.5	1327	ENSG00000127837
CDK13-DT	CDK13 divergent transcript	-0.0243777	-0.432948	0.384193	1.61255	-0.126056	0.90107	0.973314	-5.49673	peak_146259	Day0vsDay15	chr7	39910305	39911148	844	*	Distal Intergenic	7	39947522	39949755	2234	2	112267983	ENST00000569710.1	38607	ENSG00000259826
EHD1	EH domain containing 1	-0.0243703	-0.385417	0.336676	3.73876	-0.140839	0.889676	0.970757	-5.48253	peak_28725	Day0vsDay15	chr11	64869141	64870122	982	*	Intron	11	64859945	64875666	15722	2	10938	ENST00000455148.1	5544	ENSG00000110047
SMARCA2	SWI/SNF related BAF chromatin remodeling complex subunit ATPase 2	-0.0243648	-0.439841	0.391111	4.40551	-0.121555	0.904345	0.974251	-5.48088	peak_161988	Day0vsDay15	chr9	1541955	1542546	592	*	Intron	9	1980290	2029051	48762	1	6595	ENST00000637383.1	-437744	ENSG00000080503
LOC124907996	formin-like protein 16	-0.0243639	-0.717369	0.668642	1.2811	-0.0728731	0.94256	0.982108	-5.71235	peak_93964	Day0vsDay27	chr2	230682712	230684119	1408	*	Distal Intergenic	2	230690065	230700340	10276	2	124907996	ENST00000660361.1	16221	NA
TSHZ3	teashirt zinc finger homeobox 3	-0.0243623	-0.430923	0.382198	2.07674	-0.125747	0.901308	0.966878	-5.67136	peak_78446	Day0vsDay27	chr19	31351234	31352165	932	*	Promoter (1-2kb)	19	31274945	31349436	74492	2	57616	ENST00000240587.5	-1798	ENSG00000121297
RGPD6	RANBP2 like and GRIP domain containing 6	-0.0243597	-0.491144	0.442425	4.18798	-0.109978	0.913664	0.971647	-5.67422	peak_88318	Day0vsDay27	chr2	110599728	110600331	604	*	Intron	2	110513963	110610819	96857	2	729540	ENST00000696447.1	10488	ENSG00000183054
LOC124902301	uncharacterized LOC124902301	-0.0243506	-0.614393	0.565692	-0.111696	-0.0857906	0.932419	0.978774	-5.73794	peak_168188	Day0vsDay27	chr9	134772779	134773717	939	*	Promoter (1-2kb)	9	134770651	134775671	5021	2	124902301	ENST00000666389.1	1954	ENSG00000286502
ADGRG5	adhesion G protein-coupled receptor G5	-0.0243488	-0.439105	0.390407	3.29964	-0.125087	0.901889	0.989047	-5.83685	peak_60513	Day0vsDay8	chr16	57589452	57589807	356	*	Intron	16	57574816	57591681	16866	1	221188	ENST00000569839.1	14636	ENSG00000159618
HCG15	HLA complex group 15	-0.0243457	-0.349061	0.30037	2.50074	-0.156501	0.877385	0.967399	-5.47985	peak_136301	Day0vsDay15	chr6	28977313	28977646	334	*	Exon	6	28986203	28987484	1282	1	414761	ENST00000438190.1	-8557	NA
CNTNAP3P2	CNTNAP3 pseudogene 2	-0.0243446	-0.678156	0.629467	2.32097	-0.078413	0.938322	0.994495	-5.85663	peak_163837	Day0vsDay8	chr9	67152280	67152789	510	*	Intron	9	67059560	67293468	233909	1	643827	ENST00000617175.1	92720	NA
LINC01262	long intergenic non-protein coding RNA 1262	-0.0243391	-0.752634	0.703956	1.46308	-0.0721261	0.943309	0.994706	-5.80437	peak_124741	Day0vsDay8	chr4	189615165	189615851	687	*	Distal Intergenic	4	189659605	189661486	1882	1	101928971	ENST00000513681.1	-43754	ENSG00000250739
MALAT1	metastasis associated lung adenocarcinoma transcript 1	-0.0243389	-0.470997	0.422319	2.73748	-0.112949	0.911086	0.970757	-5.67891	peak_28819	Day0vsDay27	chr11	65498947	65499207	261	*	Promoter (<=1kb)	11	65499042	65505452	6411	1	378938	ENST00000508832.3	0	ENSG00000251562
GNL2	G protein nucleolar 2	-0.0243369	-0.472697	0.424023	1.24447	-0.112511	0.911429	0.976325	-5.51942	peak_4175	Day0vsDay15	chr1	37603004	37603799	796	*	Intron	1	37566816	37595937	29122	2	29889	ENST00000373062.8	-7067	ENSG00000134697
CCBE1	collagen and calcium binding EGF domains 1	-0.0243318	-0.872195	0.823531	-0.742922	-0.0598906	0.952937	0.987807	-5.42486	peak_73599	Day0vsDay15	chr18	59420489	59421014	526	*	Distal Intergenic	18	59435145	59455212	20068	2	147372	ENST00000589116.2	34198	ENSG00000183287
LINC01029	long intergenic non-protein coding RNA 1029	-0.0243291	-0.524173	0.475515	0.527666	-0.102862	0.919181	0.973833	-5.67334	peak_74601	Day0vsDay27	chr18	78129841	78130144	304	*	Distal Intergenic	18	77971334	77993731	22398	2	101927715	ENST00000661306.1	-136110	ENSG00000265843
CHI3L2	chitinase 3 like 2	-0.0243284	-0.576384	0.527727	6.38574	-0.0915979	0.928036	0.992881	-5.89715	peak_7743	Day0vsDay8	chr1	111215755	111216559	805	*	Intron	1	111227016	111236080	9065	1	1117	ENST00000528451.5	-10457	ENSG00000064886
LINC02414	long intergenic non-protein coding RNA 2414	-0.0243283	-0.819938	0.771282	1.02234	-0.0633825	0.950029	0.99536	-5.56039	peak_40985	Day0vsDay8	chr12	131672226	131673352	1127	*	Distal Intergenic	12	131639396	131661823	22428	2	105370085	ENST00000537280.2	-10403	NA
LINC00927	long intergenic non-protein coding RNA 927	-0.0243264	-0.57186	0.523207	0.0942829	-0.0920924	0.927451	0.97706	-5.75475	peak_54965	Day0vsDay27	chr15	80342064	80342837	774	*	Promoter (<=1kb)	15	80278656	80341805	63150	2	283688	ENST00000558244.2	-259	ENSG00000259361
HMX1	H6 family homeobox 1	-0.0243248	-0.647269	0.59862	-0.483708	-0.0809389	0.936216	0.983637	-5.4983	peak_118709	Day0vsDay15	chr4	8908370	8908848	479	*	Distal Intergenic	4	8867048	8871839	4792	2	3166	ENST00000400677.5	-36531	ENSG00000215612
VPS37B	VPS37B subunit of ESCRT-I	-0.024324	-0.467234	0.418586	1.59233	-0.113835	0.910392	0.990386	-5.75298	peak_40099	Day0vsDay8	chr12	122901176	122902372	1197	*	Distal Intergenic	12	122867154	122896127	28974	2	79720	ENST00000535765.5	-5049	ENSG00000139722
SHANK2	SH3 and multiple ankyrin repeat domains 2	-0.0243091	-0.624761	0.576143	-0.0650574	-0.0845048	0.933472	0.979	-5.69779	peak_29567	Day0vsDay27	chr11	71323565	71324541	977	*	Distal Intergenic	11	70467854	71252577	784724	2	22941	ENST00000601538.6	-70988	ENSG00000162105
FBXO31	F-box protein 31	-0.0243044	-0.586983	0.538374	-0.204678	-0.0895325	0.929462	0.981616	-5.48837	peak_62664	Day0vsDay15	chr16	87352598	87353328	731	*	Intron	16	87343746	87367508	23763	2	79791	ENST00000561664.1	14180	ENSG00000103264
CTIF	cap binding complex dependent translation initiation factor	-0.0243039	-0.568103	0.519495	1.70203	-0.0944379	0.925809	0.980903	-5.44788	peak_73048	Day0vsDay15	chr18	48750498	48750862	365	*	Intron	18	48760182	48860565	100384	1	9811	ENST00000587860.1	-9320	ENSG00000134030
LOC105371508	uncharacterized LOC105371508	-0.0242998	-0.503233	0.454633	3.34872	-0.105683	0.916949	0.99123	-5.88794	peak_64057	Day0vsDay8	chr17	6206342	6207097	756	*	Distal Intergenic	17	6189340	6190541	1202	2	105371508	ENST00000573698.2	-15801	ENSG00000262231
LINC01861	long intergenic non-protein coding RNA 1861	-0.0242982	-0.452033	0.403436	5.60469	-0.118037	0.907326	0.989854	-5.89548	peak_132334	Day0vsDay8	chr5	153803711	153804470	760	*	Intron	5	153887428	153898987	11560	2	105378238	ENST00000509568.1	94517	ENSG00000251183
FASLG	Fas ligand	-0.0242922	-0.516267	0.467682	5.50633	-0.102378	0.919576	0.991707	-5.8999	peak_10439	Day0vsDay8	chr1	172662457	172663251	795	*	Intron	1	172659144	172666075	6932	1	356	ENST00000340030.4	3313	ENSG00000117560
PTP4A2	protein tyrosine phosphatase 4A2	-0.0242902	-0.471186	0.422606	1.86999	-0.116878	0.908456	0.975198	-5.48181	peak_3648	Day0vsDay15	chr1	31928572	31929095	524	*	Intron	1	31908263	31937775	29513	2	8073	ENST00000649841.1	8680	ENSG00000184007
LOC101928326	uncharacterized LOC101928326	-0.0242854	-0.449817	0.401246	2.2861	-0.118646	0.906731	0.989698	-5.83585	peak_141020	Day0vsDay8	chr6	135781111	135781934	824	*	Intron	6	135807148	135808466	1319	2	101928326	ENST00000447848.1	26532	NA
LY6S-AS1	LY6S antisense RNA 1	-0.0242797	-0.739651	0.691092	0.472	-0.0703508	0.944544	0.985687	-5.53725	peak_161585	Day0vsDay15	chr8	143037693	143038344	652	*	Promoter (<=1kb)	8	143039209	143053938	14730	1	286122	ENST00000517653.5	-865	ENSG00000177335
NLRP1	NLR family pyrin domain containing 1	-0.0242793	-0.615126	0.566568	1.40359	-0.0851763	0.932885	0.993766	-5.73222	peak_63994	Day0vsDay8	chr17	5543852	5544605	754	*	Promoter (1-2kb)	17	5499452	5542027	42576	2	22861	ENST00000699706.1	-1825	ENSG00000091592
LINC02238	long intergenic non-protein coding RNA 2238	-0.0242783	-0.719314	0.670757	-0.167438	-0.0724049	0.942928	0.985234	-5.51776	peak_6210	Day0vsDay15	chr1	73788155	73789291	1137	*	Exon	1	73709368	73715214	5847	1	109729166	ENST00000436262.1	78787	NA
NCAN	neurocan	-0.0242754	-0.417559	0.369008	3.84149	-0.130207	0.897835	0.965404	-5.68335	peak_77884	Day0vsDay27	chr19	19214558	19215261	704	*	Promoter (2-3kb)	19	19211958	19252233	40276	1	1463	ENST00000252575.11	2600	ENSG00000130287
LOC105373029	uncharacterized LOC105373029	-0.0242709	-0.555362	0.50682	1.56654	-0.0976785	0.923264	0.980209	-5.46611	peak_105409	Day0vsDay15	chr22	38430587	38431118	532	*	Intron	22	38434307	38436686	2380	1	105373029	ENST00000662373.1	-3189	NA
TRPM2	transient receptor potential cation channel subfamily M member 2	-0.0242666	-0.423977	0.375443	2.08208	-0.127153	0.900244	0.966424	-5.70024	peak_102600	Day0vsDay27	chr21	44344409	44345461	1053	*	Distal Intergenic	21	44350163	44443081	92919	1	7226	ENST00000300482.9	-4702	ENSG00000142185
CSF1	colony stimulating factor 1	-0.024265	-1.05396	1.00543	-0.0710798	-0.0488458	0.961479	0.996132	-5.57244	peak_7619	Day0vsDay8	chr1	109928738	109929653	916	*	3' UTR	1	109915657	109922549	6893	1	1435	ENST00000526001.1	13081	ENSG00000184371
ATP5F1D	ATP synthase F1 subunit delta	-0.0242615	-0.881524	0.833001	0.327427	-0.0586626	0.953746	0.995951	-5.62917	peak_75199	Day0vsDay8	chr19	1241437	1242022	586	*	Promoter (<=1kb)	19	1241746	1244825	3080	1	513	ENST00000395633.5	0	ENSG00000099624
GTF2IP1	general transcription factor IIi pseudogene 1	-0.0242607	-0.442781	0.394259	-0.371068	-0.120775	0.905175	0.974478	-5.49512	peak_148738	Day0vsDay15	chr7	75236757	75238442	1686	*	Promoter (<=1kb)	7	75185396	75237696	52301	2	2970	ENST00000622829.4	0	ENSG00000290871
PRKCE	protein kinase C epsilon	-0.024252	-0.481952	0.433448	0.0601056	-0.109831	0.91353	0.971574	-5.73878	peak_84662	Day0vsDay27	chr2	45907367	45908055	689	*	Intron	2	45978095	45984681	6587	1	5581	ENST00000489067.1	-70040	ENSG00000171132
CEBPB-AS1	CEBPB antisense RNA 1	-0.0242515	-0.43157	0.383067	3.66068	-0.124642	0.902153	0.989047	-5.86832	peak_99195	Day0vsDay8	chr20	50207887	50208524	638	*	Distal Intergenic	20	50184598	50191498	6901	2	101927559	ENST00000613921.1	-16389	ENSG00000277449
UBBP4	ubiquitin B pseudogene 4	-0.0242502	-0.942938	0.894438	-0.17747	-0.0547148	0.956855	0.986705	-5.63814	peak_65502	Day0vsDay27	chr17	21980307	21980707	401	*	Distal Intergenic	17	22090743	22205151	114409	1	23666	ENST00000648259.1	-110036	ENSG00000290919
RIN3	Ras and Rab interactor 3	-0.0242451	-0.475726	0.427236	2.23574	-0.11166	0.912297	0.976553	-5.50122	peak_49362	Day0vsDay15	chr14	92563255	92563809	555	*	Intron	14	92555840	92616028	60189	1	79890	ENST00000556385.5	7415	ENSG00000100599
DNAH9	dynein axonemal heavy chain 9	-0.0242361	-0.522112	0.47364	0.258648	-0.101712	0.919979	0.974111	-5.67932	peak_64578	Day0vsDay27	chr17	11459302	11459724	423	*	Intron	17	11598470	11612833	14364	1	1770	ENST00000579828.5	-138746	ENSG00000007174
PTPRN2-AS1	PTPRN2 antisense RNA 1	-0.0242354	-0.788666	0.740195	-0.371464	-0.0657159	0.948192	0.983895	-5.7384	peak_153667	Day0vsDay27	chr7	157907824	157908349	526	*	Intron	7	157854800	157863011	8212	1	100506585	ENST00000443338.1	53024	NA
MIR1180	microRNA 1180	-0.0242258	-1.04364	0.995187	0.222151	-0.0492589	0.961154	0.996038	-5.6272	peak_65204	Day0vsDay8	chr17	19341865	19342697	833	*	Promoter (1-2kb)	17	19344506	19344574	69	2	100302256	ENST00000408613.1	1877	ENSG00000221540
LOC105371296	uncharacterized LOC105371296	-0.0242254	-0.581894	0.533443	1.44262	-0.0906084	0.928733	0.993002	-5.77379	peak_60656	Day0vsDay8	chr16	58912173	58913304	1132	*	Intron	16	58847715	58880351	32637	2	105371296	ENST00000662590.1	-31822	ENSG00000261638
SHANK3	SH3 and multiple ankyrin repeat domains 3	-0.0242225	-0.603297	0.554852	-0.286415	-0.0873597	0.931279	0.98242	-5.47956	peak_107150	Day0vsDay15	chr22	50703716	50704366	651	*	Promoter (1-2kb)	22	50705496	50733212	27717	1	85358	ENST00000664402.3	-1130	ENSG00000251322
PSD	pleckstrin and Sec7 domain containing	-0.0242195	-0.424044	0.375605	2.896	-0.126103	0.901072	0.973314	-5.49522	peak_21667	Day0vsDay15	chr10	102408711	102409688	978	*	Promoter (<=1kb)	10	102405348	102409290	3943	2	5662	ENST00000461698.5	0	ENSG00000059915
RREB1	ras responsive element binding protein 1	-0.0242184	-0.599555	0.551118	-0.160449	-0.0872531	0.931253	0.98242	-5.48263	peak_135160	Day0vsDay15	chr6	7129343	7129618	276	*	Intron	6	7139245	7230433	91189	1	6239	ENST00000483150.1	-9627	ENSG00000124782
GRID1	glutamate ionotropic receptor delta type subunit 1	-0.0242162	-0.570844	0.522412	3.38201	-0.0944498	0.925803	0.992881	-5.88259	peak_20486	Day0vsDay8	chr10	85611944	85613250	1307	*	Promoter (<=1kb)	10	85601993	85613133	11141	2	2894	ENST00000552278.2	0	ENSG00000182771
FRG1FP	FSHD region gene 1 family member F, pseudogene	-0.0242098	-0.689719	0.641299	0.631232	-0.077223	0.939314	0.980879	-5.6574	peak_103047	Day0vsDay27	chr22	11026700	11027113	414	*	Distal Intergenic	22	10939388	10961338	21951	2	102723780	ENST00000635667.1	-65362	NA
GRIN2B	glutamate ionotropic receptor NMDA type subunit 2B	-0.0242061	-0.666204	0.617792	-0.034684	-0.0829689	0.935319	0.983446	-5.46997	peak_34736	Day0vsDay15	chr12	14138461	14138766	306	*	Distal Intergenic	12	13537337	13982002	444666	2	2904	ENST00000630791.3	-156459	ENSG00000273079
CEP41	centrosomal protein 41	-0.0242046	-0.361814	0.313405	3.10168	-0.149987	0.882433	0.968437	-5.48197	peak_151279	Day0vsDay15	chr7	130417221	130417736	516	*	Promoter (<=1kb)	7	130400707	130417332	16626	2	95681	ENST00000475282.6	0	ENSG00000106477
CLIC5	chloride intracellular channel 5	-0.0242002	-0.385391	0.33699	1.96469	-0.13888	0.890797	0.962746	-5.68512	peak_138019	Day0vsDay27	chr6	45930322	45930962	641	*	Intron	6	45932694	45937464	4771	2	53405	ENST00000476852.1	6502	ENSG00000112782
PRKCZ	protein kinase C zeta	-0.0241962	-0.42906	0.380668	1.82176	-0.12713	0.900272	0.973312	-5.50494	peak_257	Day0vsDay15	chr1	2160545	2161665	1121	*	Intron	1	2168848	2185393	16546	1	5590	ENST00000505322.5	-7183	ENSG00000067606
RMDN1	regulator of microtubule dynamics 1	-0.0241779	-0.418806	0.37045	2.92677	-0.129336	0.898573	0.988416	-5.84001	peak_158600	Day0vsDay8	chr8	86472255	86473245	991	*	Promoter (1-2kb)	8	86468268	86474914	6647	2	51115	ENST00000519247.5	1669	ENSG00000176623
LINC00299	long intergenic non-protein coding RNA 299	-0.0241621	-0.543913	0.495589	0.0132916	-0.09636	0.924099	0.975852	-5.75345	peak_82212	Day0vsDay27	chr2	8328141	8328602	462	*	Promoter (<=1kb)	2	8207143	8328419	121277	2	339789	ENST00000442956.1	0	ENSG00000236790
LINC02211	long intergenic non-protein coding RNA 2211	-0.0241599	-0.615661	0.567341	-0.345404	-0.0846638	0.933288	0.978994	-5.75707	peak_126604	Day0vsDay27	chr5	25095812	25096902	1091	*	Intron	5	25187800	25193543	5744	1	105374693	ENST00000642022.1	-90898	NA
ZNF507	zinc finger protein 507	-0.0241593	-0.479553	0.431234	2.74288	-0.109965	0.913425	0.990517	-5.84231	peak_78503	Day0vsDay8	chr19	32345259	32346501	1243	*	Promoter (<=1kb)	19	32345594	32387667	42074	1	22847	ENST00000311921.8	0	ENSG00000168813
C14orf39	chromosome 14 open reading frame 39	-0.0241573	-0.413679	0.365364	3.92123	-0.129046	0.898767	0.972915	-5.47999	peak_47518	Day0vsDay15	chr14	60568791	60569177	387	*	Distal Intergenic	14	60478357	60515543	37187	2	317761	ENST00000556799.1	-53248	ENSG00000179008
CACNA2D3	calcium voltage-gated channel auxiliary subunit alpha2delta 3	-0.0241543	-0.645215	0.596907	0.0343154	-0.0806153	0.93647	0.980119	-5.7355	peak_110801	Day0vsDay27	chr3	55000992	55001440	449	*	Intron	3	55007776	55074203	66428	1	55799	ENST00000471865.1	-6336	ENSG00000157445
SPEG	striated muscle enriched protein kinase	-0.0241519	-0.686324	0.63802	-0.652939	-0.0756029	0.940412	0.984847	-5.52674	peak_93472	Day0vsDay15	chr2	219459384	219459941	558	*	Promoter (<=1kb)	2	219460766	219466841	6076	1	10290	ENST00000396688.5	-825	ENSG00000072195
GPCPD1	glycerophosphocholine phosphodiesterase 1	-0.0241508	-0.587529	0.539227	-0.317398	-0.0889945	0.929932	0.98181	-5.4908	peak_96069	Day0vsDay15	chr20	5647883	5648233	351	*	Distal Intergenic	20	5544439	5611006	66568	2	56261	ENST00000379019.7	-36877	ENSG00000125772
NEB	nebulin	-0.0241437	-0.479353	0.431066	4.32255	-0.110766	0.913025	0.990517	-5.89645	peak_90585	Day0vsDay8	chr2	151614953	151615240	288	*	Promoter (2-3kb)	2	151615879	151617485	1607	2	4703	ENST00000486320.1	2245	ENSG00000183091
GOLGA4	golgin A4	-0.0241418	-0.539631	0.491348	0.017125	-0.0970748	0.923538	0.975704	-5.68678	peak_109205	Day0vsDay27	chr3	37287850	37288114	265	*	Intron	3	37321589	37323621	2033	1	2803	ENST00000497537.1	-33475	ENSG00000144674
ALX4	ALX homeobox 4	-0.0241403	-0.661419	0.613138	-0.657693	-0.0785184	0.938119	0.980579	-5.73644	peak_27450	Day0vsDay27	chr11	44340240	44340986	747	*	Distal Intergenic	11	44260440	44310139	49700	2	60529	ENST00000652299.1	-30101	ENSG00000052850
CDH7	cadherin 7	-0.0241359	-0.634958	0.586686	-0.377256	-0.0819041	0.935457	0.983446	-5.52504	peak_73896	Day0vsDay15	chr18	65760579	65760991	413	*	Promoter (2-3kb)	18	65763008	65803810	40803	1	1005	ENST00000581601.1	-2017	ENSG00000081138
USP19	ubiquitin specific peptidase 19	-0.0241229	-0.447986	0.39974	0.526356	-0.119169	0.906419	0.974686	-5.47731	peak_110239	Day0vsDay15	chr3	49110251	49110698	448	*	Promoter (<=1kb)	3	49110013	49110757	745	2	10869	ENST00000483667.1	59	ENSG00000172046
CTNNB1	catenin beta 1	-0.0241152	-0.39008	0.34185	2.10421	-0.139913	0.890342	0.970998	-5.49021	peak_109509	Day0vsDay15	chr3	41247706	41248451	746	*	Intron	3	41237734	41239939	2206	1	1499	ENST00000644501.1	9972	ENSG00000168036
LINC01937	long intergenic non-protein coding RNA 1937	-0.0241151	-0.566081	0.517851	5.16918	-0.0923302	0.927473	0.992881	-5.90374	peak_94941	Day0vsDay8	chr2	238545568	238546361	794	*	Intron	2	238554541	238740849	186309	1	105373962	ENST00000653335.1	-8180	NA
LMAN1	lectin, mannose binding 1	-0.0241035	-0.618882	0.570675	-0.635424	-0.0841196	0.933756	0.979051	-5.71336	peak_73594	Day0vsDay27	chr18	59339179	59340160	982	*	Intron	18	59331463	59333691	2229	2	3998	ENST00000587918.1	-5488	ENSG00000074695
GTF2IRD1	GTF2I repeat domain containing 1	-0.0240978	-0.815423	0.767227	1.84349	-0.0631218	0.950234	0.995364	-5.66179	peak_148628	Day0vsDay8	chr7	74597625	74598286	662	*	Promoter (2-3kb)	7	74600960	74602583	1624	1	9569	ENST00000486086.1	-2674	ENSG00000006704
CROCC	ciliary rootlet coiled-coil, rootletin	-0.0240955	-0.401668	0.353477	2.42516	-0.138182	0.891764	0.971429	-5.50123	peak_1959	Day0vsDay15	chr1	16921355	16922334	980	*	Promoter (<=1kb)	1	16921931	16972964	51034	1	9696	ENST00000375541.10	0	ENSG00000058453
UNC93A	unc-93 homolog A	-0.0240936	-0.788794	0.740607	-0.535844	-0.0653081	0.948513	0.984023	-5.73544	peak_143088	Day0vsDay27	chr6	167271005	167271565	561	*	Promoter (<=1kb)	6	167271169	167296196	25028	1	54346	ENST00000503433.5	0	ENSG00000112494
DPP6	dipeptidyl peptidase like 6	-0.0240907	-0.448232	0.400051	3.12591	-0.120744	0.905277	0.968368	-5.67724	peak_153100	Day0vsDay27	chr7	153942463	153942834	372	*	Intron	7	153887097	154894285	1007189	1	1804	ENST00000404039.5	55366	ENSG00000130226
GADD45B	growth arrest and DNA damage inducible beta	-0.02409	-0.403071	0.354891	1.45751	-0.132266	0.896182	0.972418	-5.5106	peak_75470	Day0vsDay15	chr19	2507199	2507545	347	*	Distal Intergenic	19	2476356	2477126	771	1	4616	ENST00000593043.1	30843	ENSG00000099860
LOC101928354	uncharacterized LOC101928354	-0.0240854	-0.49806	0.449889	3.32598	-0.107496	0.9156	0.977334	-5.47769	peak_135566	Day0vsDay15	chr6	14734601	14735302	702	*	Intron	6	14616040	14656819	40780	2	101928354	ENST00000702111.1	-77782	NA
LOC107986979	uncharacterized LOC107986979	-0.0240843	-0.644988	0.596819	-0.269433	-0.0808307	0.936366	0.980072	-5.67424	peak_160839	Day0vsDay27	chr8	135838891	135839429	539	*	Distal Intergenic	8	135969366	136166980	197615	1	107986979	ENST00000650054.1	-129937	NA
LOC124900702	uncharacterized LOC124900702	-0.0240741	-0.649995	0.601847	-0.524408	-0.0797237	0.937171	0.980237	-5.7591	peak_120309	Day0vsDay27	chr4	53866078	53866861	784	*	Intron	4	53899871	53916835	16965	1	124900702	ENST00000512405.1	-33010	NA
RAB5C	RAB5C, member RAS oncogene family	-0.0240674	-0.57834	0.530206	6.76947	-0.0917298	0.927943	0.992881	-5.89531	peak_66907	Day0vsDay8	chr17	42128878	42129746	869	*	Promoter (<=1kb)	17	42126523	42128759	2237	2	5878	ENST00000551338.1	-119	ENSG00000108774
TTC38	tetratricopeptide repeat domain 38	-0.0240664	-0.756181	0.708048	0.0330759	-0.0681379	0.946286	0.986137	-5.55319	peak_106452	Day0vsDay15	chr22	46290271	46291072	802	*	Promoter (1-2kb)	22	46288510	46292933	4424	1	55020	ENST00000451998.1	1761	ENSG00000075234
LINC00841	long intergenic non-protein coding RNA 841	-0.024065	-0.618552	0.570422	0.717339	-0.0845023	0.933474	0.979	-5.7309	peak_17769	Day0vsDay27	chr10	43929170	43931254	2085	*	Intron	10	43939003	43944466	5464	1	283033	ENST00000451929.1	-7749	NA
BTD	biotinidase	-0.0240619	-0.524814	0.47669	2.2449	-0.101074	0.920596	0.992117	-5.82337	peak_108280	Day0vsDay8	chr3	15635891	15636885	995	*	3' UTR	3	15623784	15642244	18461	1	686	ENST00000713695.1	12107	ENSG00000169814
MLYCD	malonyl-CoA decarboxylase	-0.0240577	-0.713345	0.66523	-0.543531	-0.0726576	0.942804	0.985218	-5.42547	peak_62157	Day0vsDay15	chr16	83883199	83883750	552	*	Intron	16	83899115	83927031	27917	1	23417	ENST00000262430.6	-15365	ENSG00000103150
BCL9	BCL9 transcription coactivator	-0.0240552	-0.51518	0.46707	3.69821	-0.101793	0.920025	0.978819	-5.48366	peak_8653	Day0vsDay15	chr1	147540934	147541601	668	*	Promoter (<=1kb)	1	147541501	147626180	84680	1	607	ENST00000683836.1	0	ENSG00000116128
SNHG20	small nucleolar RNA host gene 20	-0.0240389	-0.556164	0.508086	3.08631	-0.0981461	0.922938	0.992447	-5.88197	peak_69662	Day0vsDay8	chr17	77073375	77073825	451	*	Distal Intergenic	17	77086716	77093762	7047	1	654434	ENST00000568363.5	-12891	ENSG00000234912
RASGEF1A	RasGEF domain family member 1A	-0.0240375	-0.407433	0.359358	3.4263	-0.13395	0.89495	0.972187	-5.48609	peak_17683	Day0vsDay15	chr10	43254251	43254941	691	*	Intron	10	43194535	43267065	72531	2	221002	ENST00000395810.6	12124	ENSG00000198915
EPHA10	EPH receptor A10	-0.0240311	-0.738378	0.690316	1.22371	-0.0698923	0.944961	0.994765	-5.64191	peak_4196	Day0vsDay8	chr1	37764855	37766846	1992	*	Promoter (<=1kb)	1	37715854	37765066	49213	2	284656	ENST00000427468.6	0	ENSG00000183317
ST8SIA4	ST8 alpha-N-acetyl-neuraminide alpha-2,8-sialyltransferase 4	-0.0240299	-0.41104	0.36298	3.36694	-0.13271	0.895939	0.972418	-5.4865	peak_129479	Day0vsDay15	chr5	100904209	100904483	275	*	Promoter (<=1kb)	5	100806933	100903282	96350	2	7903	ENST00000231461.10	-927	ENSG00000113532
FBLN1	fibulin 1	-0.0240158	-0.643744	0.595713	-0.22436	-0.0804029	0.936697	0.983749	-5.4939	peak_106367	Day0vsDay15	chr22	45541480	45542008	529	*	Promoter (<=1kb)	22	45541229	45551129	9901	1	2192	ENST00000476366.1	251	ENSG00000077942
CCNJL	cyclin J like	-0.0240106	-0.432299	0.384278	0.259441	-0.121897	0.904077	0.974251	-5.50071	peak_132765	Day0vsDay15	chr5	160306877	160307399	523	*	Intron	5	160254301	160312476	58176	2	79616	ENST00000519673.1	5077	ENSG00000135083
LINC01356	long intergenic non-protein coding RNA 1356	-0.0240077	-0.601534	0.553519	1.01506	-0.0863756	0.932012	0.993621	-5.62806	peak_7877	Day0vsDay8	chr1	112803901	112804993	1093	*	Distal Intergenic	1	112820170	112825741	5572	2	100996702	ENST00000691250.1	20748	ENSG00000215866
EML6	EMAP like 6	-0.0240072	-0.763618	0.715604	-0.188618	-0.0672814	0.94696	0.983335	-5.74041	peak_85114	Day0vsDay27	chr2	54966137	54966830	694	*	Promoter (<=1kb)	2	54967032	54970332	3301	1	400954	ENST00000488611.1	-202	ENSG00000214595
THRAP3	thyroid hormone receptor associated protein 3	-0.0239971	-0.380182	0.332188	2.04688	-0.13965	0.890196	0.970998	-5.48859	peak_4045	Day0vsDay15	chr1	36285346	36286120	775	*	Intron	1	36289718	36294169	4452	1	9967	ENST00000466743.1	-3598	ENSG00000054118
TKT	transketolase	-0.0239942	-0.44198	0.393992	3.44556	-0.119412	0.906255	0.974675	-5.49286	peak_110677	Day0vsDay15	chr3	53261729	53262082	354	*	Distal Intergenic	3	53241895	53256052	14158	2	7086	ENST00000483706.1	-5677	ENSG00000163931
ZNF852	zinc finger protein 852	-0.0239919	-0.413342	0.365358	0.199019	-0.128435	0.899043	0.972999	-5.48978	peak_109771	Day0vsDay15	chr3	44530012	44530251	240	*	Distal Intergenic	3	44499523	44510636	11114	2	285346	ENST00000489411.2	-19376	ENSG00000178917
ACBD7	acyl-CoA binding domain containing 7	-0.0239915	-0.463513	0.41553	4.81387	-0.113711	0.910708	0.990386	-5.89766	peak_16284	Day0vsDay8	chr10	15088327	15089204	878	*	Promoter (<=1kb)	10	15078487	15088481	9995	2	414149	ENST00000496890.1	0	ENSG00000176244
MICAL3	microtubule associated monooxygenase, calponin and LIM domain containing 3	-0.0239856	-0.506755	0.458784	1.96905	-0.102983	0.918901	0.973765	-5.73433	peak_103256	Day0vsDay27	chr22	17816734	17817105	372	*	Promoter (<=1kb)	22	17791264	17817425	26162	2	57553	ENST00000579997.5	320	ENSG00000243156
CTAGE10P	CTAGE family member 10, pseudogene	-0.0239845	-0.451851	0.403881	2.90287	-0.118724	0.9068	0.974686	-5.49012	peak_43034	Day0vsDay15	chr13	49904490	49905041	552	*	Distal Intergenic	13	49890591	49892998	2408	1	220429	ENST00000318353.2	13899	ENSG00000181358
GRB10	growth factor receptor bound protein 10	-0.023972	-0.603078	0.555134	-0.0891961	-0.0865857	0.93186	0.97857	-5.66627	peak_147121	Day0vsDay27	chr7	50715830	50716140	311	*	Intron	7	50590063	50705301	115239	2	2887	ENST00000398810.6	-10529	ENSG00000106070
GDI2	GDP dissociation inhibitor 2	-0.0239693	-0.417829	0.36989	3.34247	-0.130684	0.897506	0.96528	-5.67944	peak_15548	Day0vsDay27	chr10	5775491	5776385	895	*	Exon	10	5765229	5769389	4161	2	2665	ENST00000479928.1	-6102	ENSG00000057608
BCL7A	BAF chromatin remodeling complex subunit BCL7A	-0.0239587	-0.405732	0.357815	4.9074	-0.130103	0.897913	0.972714	-5.4793	peak_40015	Day0vsDay15	chr12	122030126	122031022	897	*	Exon	12	122021978	122044371	22394	1	605	ENST00000432926.2	8148	ENSG00000110987
SLC35B4	solute carrier family 35 member B4	-0.023957	-0.458571	0.410657	4.33692	-0.11463	0.91	0.990363	-5.89868	peak_151599	Day0vsDay8	chr7	134327724	134328389	666	*	Distal Intergenic	7	134289332	134316930	27599	2	84912	ENST00000378509.9	-10794	ENSG00000205060
LINC02498	long intergenic non-protein coding RNA 2498	-0.0239486	-0.589384	0.541487	-0.195744	-0.0877919	0.930829	0.97816	-5.74173	peak_118810	Day0vsDay27	chr4	10800586	10801694	1109	*	Distal Intergenic	4	10737558	10749586	12029	1	102723525	ENST00000635390.2	63028	ENSG00000283083
CDKN2A-AS1	CDKN2A antisense RNA 1	-0.0239484	-0.424479	0.376582	5.05869	-0.126034	0.901111	0.973314	-5.47863	peak_162712	Day0vsDay15	chr9	21927500	21928142	643	*	Intron	9	21966929	21967751	823	1	51198	ENST00000441769.3	-38787	NA
FSIP1	fibrous sheath interacting protein 1	-0.0239434	-0.873787	0.8259	-1.29741	-0.0583989	0.953953	0.985885	-5.70479	peak_52250	Day0vsDay27	chr15	39686063	39686358	296	*	Intron	15	39739665	39747447	7783	2	161835	ENST00000559692.1	61089	ENSG00000150667
USP2-AS1	USP2 antisense RNA 1	-0.0239369	-1.2786	1.23072	-0.275384	-0.0395457	0.968809	0.996625	-5.57672	peak_32187	Day0vsDay8	chr11	119471183	119472118	936	*	Intron	11	119462830	119499396	36567	1	100499227	ENST00000706480.1	8353	NA
LOC105372108	uncharacterized LOC105372108	-0.0239264	-1.04761	0.999757	-0.65051	-0.0484471	0.961793	0.996183	-5.5847	peak_73084	Day0vsDay8	chr18	48963266	48963954	689	*	Promoter (<=1kb)	18	48962951	48963941	991	2	105372108	ENST00000587659.1	0	NA
LOC105375903	uncharacterized LOC105375903	-0.0239237	-0.489289	0.441441	5.08195	-0.106559	0.916096	0.991037	-5.89911	peak_158164	Day0vsDay8	chr8	74088142	74088418	277	*	Intron	8	74093545	74208470	114926	1	105375903	ENST00000668834.1	-5127	ENSG00000253983
LOC124900241	small nucleolar RNA SNORA4	-0.023923	-1.06828	1.02043	-0.298021	-0.0475284	0.962564	0.990158	-5.46359	peak_147138	Day0vsDay15	chr7	50872521	50873138	618	*	Intron	7	50935350	50935493	144	2	124900241	ENST00000364263.1	62355	ENSG00000201133
MAD1L1	mitotic arrest deficient 1 like 1	-0.0239178	-0.454887	0.407052	6.1078	-0.116456	0.908612	0.990126	-5.89414	peak_144003	Day0vsDay8	chr7	2119955	2120889	935	*	Intron	7	1980486	2109601	129116	2	8379	ENST00000444373.6	-10354	ENSG00000002822
PAPLN	papilin, proteoglycan like sulfated glycoprotein	-0.0239167	-0.550438	0.502605	6.16064	-0.0947821	0.925563	0.992881	-5.89714	peak_48356	Day0vsDay8	chr14	73252722	73253583	862	*	Promoter (2-3kb)	14	73249776	73251018	1243	1	89932	ENST00000555035.1	2946	ENSG00000100767
KLC3	kinesin light chain 3	-0.0239138	-0.430027	0.3822	4.46901	-0.122056	0.903953	0.974251	-5.48356	peak_79857	Day0vsDay15	chr19	45349131	45349694	564	*	Exon	19	45345400	45351520	6121	1	147700	ENST00000470402.1	3731	ENSG00000104892
ADCY9	adenylate cyclase 9	-0.0239057	-0.475544	0.427732	2.81703	-0.110198	0.913468	0.971556	-5.69723	peak_57173	Day0vsDay27	chr16	4059607	4060598	992	*	Intron	16	3989089	4054190	65102	2	115	ENST00000571889.1	-5417	ENSG00000162104
CDHR1	cadherin related family member 1	-0.0239048	-0.427129	0.37932	2.55211	-0.128159	0.899484	0.966194	-5.69629	peak_20401	Day0vsDay27	chr10	84190695	84191526	832	*	Distal Intergenic	10	84194537	84218694	24158	1	92211	ENST00000623527.4	-3011	ENSG00000148600
TNFAIP8	TNF alpha induced protein 8	-0.023902	-0.42054	0.372736	4.61832	-0.130732	0.897503	0.96528	-5.66995	peak_130105	Day0vsDay27	chr5	119353747	119354372	626	*	Promoter (<=1kb)	5	119354773	119394598	39826	1	25816	ENST00000503646.1	-401	ENSG00000145779
FUS	FUS RNA binding protein	-0.0238996	-0.521649	0.47385	3.24399	-0.103046	0.91911	0.991673	-5.87201	peak_59395	Day0vsDay8	chr16	31178999	31179269	271	*	Promoter (<=1kb)	16	31180138	31191602	11465	1	2521	ENST00000566605.5	-869	ENSG00000089280
COL5A1	collagen type V alpha 1 chain	-0.0238889	-0.548733	0.500956	0.569889	-0.0943459	0.925681	0.980837	-5.52217	peak_168155	Day0vsDay15	chr9	134585880	134586569	690	*	Distal Intergenic	9	134641803	134844843	203041	1	1289	ENST00000371817.8	-55234	ENSG00000130635
LOC105379514	uncharacterized LOC105379514	-0.0238857	-0.476457	0.428686	0.732649	-0.109398	0.91387	0.976925	-5.51221	peak_100746	Day0vsDay15	chr21	9596984	9598002	1019	*	Distal Intergenic	21	9634244	9679906	45663	1	105379514	ENST00000652368.1	-36242	NA
LOC124900530	small nucleolar RNA SNORA51	-0.0238843	-0.402651	0.354882	4.11177	-0.130707	0.897185	0.965116	-5.68588	peak_82427	Day0vsDay27	chr2	10257472	10257924	453	*	Distal Intergenic	2	10296047	10296180	134	2	124900530	ENST00000384171.1	38256	ENSG00000206898
MYO18A	myosin XVIIIA	-0.0238839	-0.765029	0.717261	-0.511012	-0.0667974	0.947341	0.983476	-5.76679	peak_65812	Day0vsDay27	chr17	29154624	29155935	1312	*	Exon	17	29133761	29165481	31721	2	399687	ENST00000590565.1	9546	ENSG00000196535
LINC01897	long intergenic non-protein coding RNA 1897	-0.0238792	-1.05643	1.00867	0.223654	-0.0479365	0.962195	0.996206	-5.64563	peak_73460	Day0vsDay8	chr18	57905737	57906334	598	*	Distal Intergenic	18	57961231	57963519	2289	2	124904311	ENST00000588449.5	57185	NA
LOC105376095	uncharacterized LOC105376095	-0.0238765	-0.663517	0.615764	0.21911	-0.0773734	0.93902	0.980852	-5.71759	peak_164189	Day0vsDay27	chr9	76530460	76530998	539	*	Intron	9	76459283	76651203	191921	1	105376095	ENST00000648797.1	71177	NA
PDE4B	phosphodiesterase 4B	-0.0238746	-0.421454	0.373705	4.49388	-0.125956	0.901147	0.966873	-5.67994	peak_5974	Day0vsDay27	chr1	66274640	66276896	2257	*	Intron	1	66257647	66266155	8509	1	5142	ENST00000491340.2	16993	ENSG00000184588
LOC105377673	uncharacterized LOC105377673	-0.0238731	-0.488707	0.440961	1.84042	-0.106455	0.916177	0.9729	-5.70565	peak_132493	Day0vsDay27	chr5	156612304	156612928	625	*	Intron	5	156704058	156739812	35755	2	105377673	ENST00000520705.1	126884	NA
NEB	nebulin	-0.023872	-0.497321	0.449577	4.35442	-0.105639	0.917053	0.973186	-5.67778	peak_90580	Day0vsDay27	chr2	151586926	151587250	325	*	Intron	2	151485341	151583619	98279	2	4703	ENST00000413693.5	-3307	ENSG00000183091
RHOF	ras homolog family member F, filopodia associated	-0.0238668	-0.565758	0.518024	2.06291	-0.0912933	0.928078	0.977343	-5.69759	peak_39969	Day0vsDay27	chr12	121773109	121773757	649	*	5' UTR	12	121779418	121793360	13943	2	54509	ENST00000537265.5	19603	ENSG00000139725
SLC25A29	solute carrier family 25 member 29	-0.0238647	-0.489249	0.441519	5.31681	-0.106885	0.916057	0.991037	-5.89864	peak_50142	Day0vsDay8	chr14	100292259	100293721	1463	*	Promoter (<=1kb)	14	100292608	100294199	1592	2	123096	ENST00000554291.5	478	ENSG00000197119
SH3D19	SH3 domain containing 19	-0.0238624	-0.430676	0.382951	2.64322	-0.127472	0.900037	0.966361	-5.68682	peak_123244	Day0vsDay27	chr4	151258269	151259980	1712	*	Exon	4	151176557	151266246	89690	2	152503	ENST00000604440.5	6266	ENSG00000109686
LINC00870	long intergenic non-protein coding RNA 870	-0.0238589	-0.397935	0.350217	3.58911	-0.135185	0.894105	0.972144	-5.47935	peak_111602	Day0vsDay15	chr3	72164455	72165315	861	*	Intron	3	72152948	72174347	21400	1	201617	ENST00000661020.1	11507	ENSG00000243083
PTP4A3	protein tyrosine phosphatase 4A3	-0.0238548	-0.735551	0.687841	-0.916813	-0.0694765	0.945232	0.985913	-5.55619	peak_161297	Day0vsDay15	chr8	141426504	141427119	616	*	Exon	8	141422018	141431520	9503	1	11156	ENST00000524028.1	4486	ENSG00000184489
LOC102723530	uncharacterized LOC102723530	-0.0238492	-0.400422	0.352724	2.25453	-0.134308	0.89477	0.972157	-5.46554	peak_83669	Day0vsDay15	chr2	28439472	28440054	583	*	Distal Intergenic	2	28448167	28450184	2018	2	102723530	ENST00000439700.1	10130	NA
THAP12	THAP domain containing 12	-0.0238479	-0.425125	0.37743	2.49087	-0.125991	0.901106	0.988868	-5.80305	peak_29980	Day0vsDay8	chr11	76318534	76319294	761	*	Distal Intergenic	11	76349956	76359573	9618	2	5612	ENST00000529901.1	40279	ENSG00000137492
ITPK1	inositol-tetrakisphosphate 1-kinase	-0.0238449	-0.581033	0.533344	0.559199	-0.0887054	0.930112	0.977889	-5.73974	peak_49435	Day0vsDay27	chr14	93023078	93023398	321	*	Intron	14	92946331	93036880	90550	2	3705	ENST00000556954.5	13482	ENSG00000100605
BCR	BCR activator of RhoGEF and GTPase	-0.0238437	-0.397102	0.349414	4.5972	-0.134689	0.894367	0.97215	-5.47727	peak_103945	Day0vsDay15	chr22	23315430	23315870	441	*	3' UTR	22	23312388	23314695	2308	1	613	ENST00000458056.2	3042	ENSG00000186716
SND1	staphylococcal nuclease and tudor domain containing 1	-0.0238432	-1.12462	1.07693	0.523487	-0.0448977	0.96459	0.996206	-5.59478	peak_151051	Day0vsDay8	chr7	127766744	127767581	838	*	Intron	7	127718658	127929227	210570	1	27044	ENST00000465900.5	48086	ENSG00000197157
LINC02322	long intergenic non-protein coding RNA 2322	-0.0238387	-0.526001	0.478324	6.3814	-0.0984888	0.922606	0.992447	-5.89697	peak_47505	Day0vsDay8	chr14	60327520	60328148	629	*	Distal Intergenic	14	60323236	60323907	672	1	101927729	ENST00000554773.1	4284	ENSG00000258556
LOC112268235	uncharacterized LOC112268235	-0.0238332	-0.443103	0.395436	1.76948	-0.117827	0.907264	0.974809	-5.4889	peak_8127	Day0vsDay15	chr1	116498926	116499382	457	*	Exon	1	116493350	116502634	9285	1	112268235	ENST00000660250.1	5576	NA
TNFSF4	TNF superfamily member 4	-0.0238268	-0.5028	0.455147	1.91312	-0.103597	0.918509	0.991592	-5.83904	peak_10483	Day0vsDay8	chr1	173431121	173431577	457	*	Intron	1	173439893	173442020	2128	2	7292	ENST00000654140.1	10443	ENSG00000117586
MIR1302-7	microRNA 1302-7	-0.0238217	-0.575633	0.527989	-0.0584019	-0.0894826	0.929501	0.977815	-5.78858	peak_161357	Day0vsDay27	chr8	141759179	141759506	328	*	Distal Intergenic	8	141786242	141786313	72	2	100302147	ENST00000408841.2	26807	ENSG00000221768
XPNPEP1	X-prolyl aminopeptidase 1	-0.0238167	-0.371633	0.323999	3.06553	-0.143134	0.887803	0.970134	-5.48251	peak_22035	Day0vsDay15	chr10	109909897	109911186	1290	*	Promoter (2-3kb)	10	109882548	109907819	25272	2	7511	ENST00000423625.1	-2078	ENSG00000108039
PRDM16	PR/SET domain 16	-0.0238159	-0.606667	0.559035	0.0127591	-0.0846966	0.933262	0.982837	-5.49293	peak_421	Day0vsDay15	chr1	3236258	3237289	1032	*	Promoter (<=1kb)	1	3237931	3433925	195995	1	63976	ENST00000512462.5	-642	ENSG00000142611
SIPA1L3	signal induced proliferation associated 1 like 3	-0.0238147	-0.750837	0.703208	0.392345	-0.0678977	0.946475	0.986166	-5.44033	peak_78988	Day0vsDay15	chr19	38093250	38094019	770	*	Intron	19	38087756	38088851	1096	1	23094	ENST00000595982.1	5494	ENSG00000105738
LPAR1	lysophosphatidic acid receptor 1	-0.0238137	-0.49159	0.443963	3.91101	-0.106277	0.91652	0.991183	-5.88849	peak_166050	Day0vsDay8	chr9	111064456	111065101	646	*	Distal Intergenic	9	110873263	111038470	165208	2	1902	ENST00000683809.1	-25986	ENSG00000198121
IL23R	interleukin 23 receptor	-0.0238117	-0.369639	0.322016	3.86328	-0.148894	0.883393	0.968807	-5.47467	peak_6022	Day0vsDay15	chr1	67193900	67195262	1363	*	Intron	1	67207616	67259248	51633	1	149233	ENST00000425614.3	-12354	ENSG00000162594
ZBED5	zinc finger BED-type containing 5	-0.0238111	-0.491893	0.444271	6.42064	-0.105442	0.916972	0.99123	-5.89737	peak_25860	Day0vsDay8	chr11	10857284	10859064	1781	*	Promoter (<=1kb)	11	10849897	10858073	8177	2	58486	ENST00000533925.5	0	ENSG00000236287
CDYL	chromodomain Y like	-0.0237985	-0.418431	0.370834	1.45356	-0.125823	0.901186	0.966873	-5.67831	peak_134965	Day0vsDay27	chr6	4892281	4893295	1015	*	Promoter (2-3kb)	6	4889992	4955551	65560	1	9425	ENST00000343762.5	2289	ENSG00000153046
SLITRK3	SLIT and NTRK like family member 3	-0.0237966	-0.419518	0.371925	2.94043	-0.126206	0.900955	0.973314	-5.48568	peak_115780	Day0vsDay15	chr3	165185788	165186008	221	*	Distal Intergenic	3	165186720	165196384	9665	2	22865	ENST00000475390.2	10376	ENSG00000121871
LINC00682	long intergenic non-protein coding RNA 682	-0.023792	-0.464508	0.416924	5.23313	-0.112386	0.911783	0.990478	-5.89707	peak_119955	Day0vsDay8	chr4	41880064	41880797	734	*	Promoter (<=1kb)	4	41879397	41881629	2233	2	101927074	ENST00000670465.1	832	ENSG00000245870
ARPC2	actin related protein 2/3 complex subunit 2	-0.0237909	-0.962935	0.915353	-0.196138	-0.0525092	0.958593	0.987474	-5.72029	peak_93310	Day0vsDay27	chr2	218245251	218245788	538	*	Promoter (<=1kb)	2	218245426	218254123	8698	1	10109	ENST00000456575.1	0	ENSG00000163466
LOC105375074	uncharacterized LOC105375074	-0.0237903	-0.466562	0.418982	4.78118	-0.112472	0.91172	0.976455	-5.47831	peak_137934	Day0vsDay15	chr6	44579885	44580550	666	*	Distal Intergenic	6	44525259	44526754	1496	1	105375074	ENST00000436113.1	54626	NA
HES5	hes family bHLH transcription factor 5	-0.0237878	-0.52111	0.473535	1.13321	-0.100869	0.920749	0.974441	-5.69853	peak_325	Day0vsDay27	chr1	2539307	2539991	685	*	Intron	1	2528745	2530263	1519	2	388585	ENST00000378453.4	-9044	ENSG00000197921
PAK5	p21 (RAC1) activated kinase 5	-0.0237859	-0.401058	0.353486	1.74656	-0.132687	0.895884	0.964687	-5.68799	peak_96223	Day0vsDay27	chr20	9837931	9839030	1100	*	Promoter (<=1kb)	20	9537389	9838831	301443	2	57144	ENST00000378423.5	0	ENSG00000101349
WAPL-DT	WAPL divergent transcript	-0.0237807	-0.479683	0.432122	2.91671	-0.113125	0.911217	0.970797	-5.68584	peak_20594	Day0vsDay27	chr10	86536267	86537161	895	*	Distal Intergenic	10	86521945	86525101	3157	1	122152326	ENST00000428940.2	14322	ENSG00000227896
RASGRP4	RAS guanyl releasing protein 4	-0.0237735	-0.870761	0.823214	1.73605	-0.0588297	0.953694	0.995951	-5.76618	peak_79042	Day0vsDay8	chr19	38425193	38426105	913	*	Promoter (<=1kb)	19	38409840	38426162	16323	2	115727	ENST00000587738.2	57	ENSG00000171777
LOC105369759	uncharacterized LOC105369759	-0.0237648	-0.320285	0.272756	4.10427	-0.166126	0.869562	0.965014	-5.48012	peak_35899	Day0vsDay15	chr12	49089778	49090540	763	*	Promoter (<=1kb)	12	49090208	49093201	2994	1	105369759	ENST00000553174.1	0	NA
FAM88E	family with sequence similarity 88 member E	-0.0237634	-0.532815	0.485288	1.37658	-0.0972701	0.92354	0.975704	-5.68907	peak_163702	Day0vsDay27	chr9	42424815	42425219	405	*	Distal Intergenic	9	42566993	42569310	2318	2	103908605	ENST00000428895.1	144091	NA
ST6GALNAC1	ST6 N-acetylgalactosaminide alpha-2,6-sialyltransferase 1	-0.0237598	-0.450995	0.403475	1.72496	-0.11639	0.908604	0.969704	-5.69843	peak_69608	Day0vsDay27	chr17	76631581	76632404	824	*	Promoter (2-3kb)	17	76626006	76629234	3229	2	55808	ENST00000589004.5	-2347	ENSG00000070526
MACROH2A1	macroH2A.1 histone	-0.0237592	-0.712452	0.664933	-0.460763	-0.0716955	0.943517	0.98239	-5.69273	peak_130966	Day0vsDay27	chr5	135385280	135386514	1235	*	Promoter (2-3kb)	5	135334406	135389040	54635	2	9555	ENST00000688649.1	2526	ENSG00000113648
GRIA4	glutamate ionotropic receptor AMPA type subunit 4	-0.023757	-0.479841	0.432327	0.783405	-0.108804	0.914464	0.977087	-5.53563	peak_31204	Day0vsDay15	chr11	105609238	105610657	1420	*	Promoter (<=1kb)	11	105609535	105982055	372521	1	2893	ENST00000706777.1	0	ENSG00000152578
MYB	MYB proto-oncogene, transcription factor	-0.0237553	-0.441672	0.394161	0.693743	-0.118451	0.906941	0.974734	-5.51554	peak_140998	Day0vsDay15	chr6	135182150	135184180	2031	*	Promoter (<=1kb)	6	135181514	135219167	37654	1	4602	ENST00000533808.5	636	ENSG00000118513
METAP1	methionyl aminopeptidase 1	-0.0237547	-0.704548	0.657039	-0.409241	-0.072669	0.942803	0.985218	-5.48764	peak_121701	Day0vsDay15	chr4	99043248	99044106	859	*	Promoter (<=1kb)	4	99043249	99061519	18271	1	23173	ENST00000510133.5	0	ENSG00000164024
CMIP	c-Maf inducing protein	-0.0237507	-0.410398	0.362896	2.01183	-0.127327	0.899828	0.97325	-5.49076	peak_61971	Day0vsDay15	chr16	81477035	81477568	534	*	Intron	16	81495349	81711568	216220	1	80790	ENST00000539778.6	-17781	ENSG00000153815
RXRA	retinoid X receptor alpha	-0.0237435	-0.6176	0.570113	2.67323	-0.0832367	0.934527	0.993779	-5.87957	peak_168111	Day0vsDay8	chr9	134344005	134345071	1067	*	Intron	9	134326455	134440585	114131	1	6256	ENST00000481739.2	17550	ENSG00000186350
PIP5K1C	phosphatidylinositol-4-phosphate 5-kinase type 1 gamma	-0.0237351	-0.43073	0.38326	3.15108	-0.122615	0.90375	0.974229	-5.48175	peak_75668	Day0vsDay15	chr19	3660497	3661217	721	*	3' UTR	19	3661930	3667344	5415	2	23396	ENST00000636612.1	6127	ENSG00000186111
LINC02046	long intergenic non-protein coding RNA 2046	-0.0237341	-0.608969	0.561501	2.88786	-0.0840619	0.933761	0.993779	-5.89958	peak_115112	Day0vsDay8	chr3	148235370	148235851	482	*	Intron	3	148279682	148362633	82952	1	105374149	ENST00000665545.1	-43831	NA
ZNF658	zinc finger protein 658	-0.0237324	-0.532403	0.484938	-0.0420371	-0.097034	0.92365	0.980243	-5.47398	peak_163827	Day0vsDay15	chr9	66847786	66848249	464	*	Distal Intergenic	9	66856426	66919359	62934	1	26149	ENST00000619925.4	-8177	ENSG00000274349
MIR1263	microRNA 1263	-0.023731	-0.541675	0.494213	2.29621	-0.0958109	0.924662	0.99286	-5.82756	peak_115754	Day0vsDay8	chr3	164309369	164309953	585	*	Distal Intergenic	3	164171471	164171556	86	2	100302148	ENST00000408324.1	-137813	ENSG00000221251
LOC124904039	uncharacterized LOC124904039	-0.0237293	-0.424157	0.376698	4.10172	-0.122923	0.903446	0.967688	-5.68804	peak_68290	Day0vsDay27	chr17	59106118	59107487	1370	*	Promoter (<=1kb)	17	59106598	59118453	11856	1	124904039	ENST00000451775.2	0	NA
LOC101929710	uncharacterized LOC101929710	-0.0237293	-0.434758	0.387299	1.23781	-0.12334	0.903239	0.974027	-5.49975	peak_129285	Day0vsDay15	chr5	96613757	96615000	1244	*	Intron	5	96584493	96631000	46508	1	101929710	ENST00000513158.1	29264	ENSG00000251314
LINC00613	long intergenic non-protein coding RNA 613	-0.023725	-0.490904	0.443454	6.44627	-0.105416	0.917191	0.991231	-5.896	peak_122776	Day0vsDay8	chr4	136289765	136290714	950	*	Intron	4	135866990	135913680	46691	2	100507528	ENST00000508714.5	-376085	ENSG00000248330
RTF1	RTF1 homolog, Paf1/RNA polymerase II complex component	-0.0237242	-0.409728	0.36228	2.43172	-0.13261	0.896014	0.964742	-5.68769	peak_52398	Day0vsDay27	chr15	41466703	41467503	801	*	Intron	15	41474587	41477249	2663	1	23168	ENST00000473214.1	-7084	ENSG00000137815
LLGL1	LLGL scribble cell polarity complex component 1	-0.0237186	-0.508636	0.461198	2.02832	-0.10282	0.919287	0.978579	-5.4875	peak_65065	Day0vsDay15	chr17	18218274	18219152	879	*	Distal Intergenic	17	18225635	18244875	19241	1	3996	ENST00000316843.9	-6483	ENSG00000131899
MERTK	MER proto-oncogene, tyrosine kinase	-0.0237173	-0.801616	0.754181	2.28729	-0.0631974	0.950175	0.99536	-5.79229	peak_88500	Day0vsDay8	chr2	111944528	111945055	528	*	5' UTR	2	111898664	112029000	130337	1	10461	ENST00000439966.5	45864	ENSG00000153208
LOC101929718	uncharacterized LOC101929718	-0.0237158	-0.384906	0.337474	1.85764	-0.1361	0.892969	0.971719	-5.49783	peak_45966	Day0vsDay15	chr14	21014346	21015322	977	*	Promoter (<=1kb)	14	20995944	21014822	18879	2	101929718	ENST00000647921.1	0	ENSG00000258471
LINC02964	long intergenic non-protein coding RNA 2964	-0.0236997	-0.445514	0.398114	3.60363	-0.116618	0.908417	0.969683	-5.68825	peak_160180	Day0vsDay27	chr8	125520427	125520953	527	*	Intron	8	125486680	125530605	43926	1	105375746	ENST00000521991.2	33747	NA
RALBP1	ralA binding protein 1	-0.0236925	-0.797207	0.749822	-0.420171	-0.0636736	0.949826	0.987029	-5.50323	peak_71221	Day0vsDay15	chr18	9427136	9427825	690	*	Distal Intergenic	18	9475009	9538114	63106	1	10928	ENST00000019317.8	-47184	ENSG00000017797
MRPL3	mitochondrial ribosomal protein L3	-0.0236791	-0.457934	0.410576	2.46777	-0.114569	0.910219	0.970392	-5.69281	peak_114126	Day0vsDay27	chr3	131430899	131432009	1111	*	Distal Intergenic	3	131462554	131471334	8781	2	11222	ENST00000510043.1	39325	ENSG00000114686
IQCE	IQ motif containing E	-0.0236772	-1.29521	1.24785	-0.275761	-0.0385977	0.969556	0.996755	-5.57467	peak_144093	Day0vsDay8	chr7	2602027	2602944	918	*	Intron	7	2598126	2607131	9006	1	23288	ENST00000486730.1	3901	ENSG00000106012
LOC124902596	small nucleolar RNA U3	-0.0236742	-0.41515	0.367802	1.45514	-0.125351	0.901374	0.966878	-5.69875	peak_16918	Day0vsDay27	chr10	28393870	28394631	762	*	Distal Intergenic	10	28408039	28408251	213	2	124902596	ENST00000410734.2	13620	ENSG00000222666
LOC124901310	uncharacterized LOC124901310	-0.0236696	-0.579893	0.532554	6.87769	-0.0883818	0.930546	0.993195	-5.8972	peak_137014	Day0vsDay8	chr6	35591005	35591712	708	*	Exon	6	35563135	35566952	3818	2	124901310	ENST00000688067.1	-24053	ENSG00000289456
ZNF430	zinc finger protein 430	-0.0236666	-0.733225	0.685892	1.77527	-0.0693245	0.945424	0.994792	-5.70006	peak_78005	Day0vsDay8	chr19	21027995	21029140	1146	*	Intron	19	21020717	21036802	16086	1	80264	ENST00000595401.1	7278	ENSG00000118620
ANKRD31	ankyrin repeat domain 31	-0.023661	-0.496388	0.449066	5.71706	-0.104165	0.918168	0.99151	-5.89655	peak_128519	Day0vsDay8	chr5	75225859	75226544	686	*	Intron	5	75068297	75236878	168582	2	256006	ENST00000274361.3	10334	ENSG00000145700
CHGB	chromogranin B	-0.0236608	-0.469987	0.422666	6.4909	-0.110216	0.913441	0.990517	-5.89531	peak_96090	Day0vsDay8	chr20	5920203	5920581	379	*	Intron	20	5915498	5917980	2483	1	1114	ENST00000488832.1	4705	ENSG00000089199
IPO11-LRRC70	IPO11-LRRC70 readthrough	-0.0236587	-0.351048	0.303731	5.03791	-0.150308	0.882229	0.968402	-5.47624	peak_128045	Day0vsDay15	chr5	62686576	62687043	468	*	Distal Intergenic	5	62601229	62627569	26341	1	101180901	ENST00000512177.1	85347	ENSG00000086200
PPIH	peptidylprolyl isomerase H	-0.0236574	-0.522645	0.47533	5.82621	-0.0986123	0.92253	0.992447	-5.898	peak_4628	Day0vsDay8	chr1	42657902	42658973	1072	*	Promoter (<=1kb)	1	42658335	42676043	17709	1	10465	ENST00000677900.1	0	ENSG00000171960
CASP16P	caspase 16, pseudogene	-0.0236537	-0.442392	0.395085	3.34891	-0.117088	0.907843	0.990118	-5.88128	peak_57056	Day0vsDay8	chr16	3157488	3158205	718	*	Distal Intergenic	16	3147128	3148073	946	1	197350	ENST00000576807.1	10360	ENSG00000293410
PPP2R3A	protein phosphatase 2 regulatory subunit B''alpha	-0.0236516	-0.738648	0.691345	-0.2884	-0.0685666	0.945948	0.983019	-5.7352	peak_114459	Day0vsDay27	chr3	135806582	135808259	1678	*	Distal Intergenic	3	135965728	136147894	182167	1	5523	ENST00000264977.8	-157469	ENSG00000073711
ARID4B	AT-rich interaction domain 4B	-0.02365	-0.507939	0.460639	6.68885	-0.101265	0.920456	0.992064	-5.89695	peak_14256	Day0vsDay8	chr1	235327854	235329436	1583	*	Promoter (<=1kb)	1	235166895	235328219	161325	2	51742	ENST00000349213.7	0	ENSG00000054267
KCNU1	potassium calcium-activated channel subfamily U member 1	-0.0236437	-0.421102	0.373814	4.16811	-0.126026	0.901129	0.973314	-5.47413	peak_156239	Day0vsDay15	chr8	36924112	36924615	504	*	Intron	8	36928905	36931145	2241	1	157855	ENST00000518904.1	-4290	ENSG00000215262
NOL9	nucleolar protein 9	-0.0236435	-0.445009	0.397722	4.55412	-0.117296	0.907943	0.975146	-5.48169	peak_830	Day0vsDay15	chr1	6553912	6554954	1043	*	Promoter (<=1kb)	1	6521347	6554513	33167	2	79707	ENST00000377705.6	0	ENSG00000162408
LOC124902468	uncharacterized LOC124902468	-0.0236329	-0.821411	0.774145	-0.838578	-0.0617861	0.951361	0.987393	-5.46844	peak_19956	Day0vsDay15	chr10	78353314	78354102	789	*	Exon	10	78301659	78330818	29160	1	124902468	ENST00000665488.1	51655	NA
KDM2A	lysine demethylase 2A	-0.0236279	-0.403051	0.355795	2.42183	-0.12908	0.898457	0.972864	-5.49155	peak_29032	Day0vsDay15	chr11	67252507	67253564	1058	*	Promoter (<=1kb)	11	67252338	67257670	5333	1	22992	ENST00000524657.1	169	ENSG00000173120
LSINCT5	long stress-induced non-coding transcript 5	-0.0236269	-0.437437	0.390183	3.67429	-0.120442	0.905502	0.974611	-5.48635	peak_125256	Day0vsDay15	chr5	2593244	2594486	1243	*	Distal Intergenic	5	2712591	2715237	2647	1	101234261	ENST00000626215.1	-118105	ENSG00000281560
MRPL51	mitochondrial ribosomal protein L51	-0.0236251	-0.488828	0.441578	4.46969	-0.105266	0.91711	0.973186	-5.68446	peak_34155	Day0vsDay27	chr12	6492899	6494657	1759	*	Promoter (<=1kb)	12	6491886	6493262	1377	2	51258	ENST00000229238.5	0	ENSG00000111639
EPN2	epsin 2	-0.0236251	-0.811441	0.764191	1.30585	-0.0624796	0.950834	0.995415	-5.58597	peak_65185	Day0vsDay8	chr17	19214633	19215883	1251	*	Promoter (<=1kb)	17	19215615	19283217	67603	1	22905	ENST00000582015.5	0	ENSG00000072134
SATB1-AS1	SATB1 antisense RNA 1	-0.0236245	-0.44335	0.396101	2.81221	-0.117152	0.907949	0.990118	-5.87258	peak_108468	Day0vsDay8	chr3	18715994	18716708	715	*	Intron	3	18527269	18591919	64651	1	101927777	ENST00000629405.2	188725	NA
SCNN1B	sodium channel epithelial 1 subunit beta	-0.0236215	-0.447577	0.400333	1.80147	-0.116869	0.908214	0.975198	-5.48962	peak_58674	Day0vsDay15	chr16	23269428	23269945	518	*	Distal Intergenic	16	23278231	23352913	74683	1	6338	ENST00000569789.1	-8286	ENSG00000168447
AIRE	autoimmune regulator	-0.0236203	-0.591623	0.544382	0.0920268	-0.0866736	0.931774	0.978542	-5.67796	peak_102591	Day0vsDay27	chr21	44293650	44294523	874	*	Promoter (2-3kb)	21	44290755	44297989	7235	1	326	ENST00000397994.8	2895	ENSG00000160224
LOC124903388	uncharacterized LOC124903388	-0.0236199	-0.514927	0.467687	2.2835	-0.103457	0.918755	0.991592	-5.82705	peak_50321	Day0vsDay8	chr14	101809640	101810543	904	*	Promoter (<=1kb)	14	101796555	101810321	13767	2	124903388	ENST00000554859.1	0	NA
HS6ST1	heparan sulfate 6-O-sulfotransferase 1	-0.0236177	-0.418012	0.370777	3.98962	-0.124126	0.902332	0.989047	-5.87935	peak_89530	Day0vsDay8	chr2	128519356	128520170	815	*	Distal Intergenic	2	128265480	128318868	53389	2	9394	ENST00000259241.7	-200488	ENSG00000136720
LCOR	ligand dependent nuclear receptor corepressor	-0.0236158	-0.478972	0.43174	0.586741	-0.1075	0.915358	0.972511	-5.7403	peak_21171	Day0vsDay27	chr10	97003881	97005265	1385	*	Exon	10	96949223	96958515	9293	1	84458	ENST00000463415.1	54658	ENSG00000196233
NBL1	NBL1, DAN family BMP antagonist	-0.0236156	-0.342712	0.29548	2.74841	-0.153403	0.879466	0.967855	-5.49103	peak_2277	Day0vsDay15	chr1	19653391	19654201	811	*	Intron	1	19647610	19658456	10847	1	4681	ENST00000548815.2	5781	ENSG00000158747
DMRTB1	DMRT like family B with proline rich C-terminal 1	-0.0236083	-0.444792	0.397575	3.41373	-0.119972	0.905999	0.974675	-5.48499	peak_5342	Day0vsDay15	chr1	53561594	53562921	1328	*	Intron	1	53459976	53464679	4704	1	63948	ENST00000463126.1	101618	ENSG00000143006
PFKFB3-AS1	PFKFB3 antisense RNA 1	-0.0236059	-0.42652	0.379308	5.41242	-0.121441	0.904434	0.989141	-5.8973	peak_15604	Day0vsDay8	chr10	6202445	6203813	1369	*	Promoter (<=1kb)	10	6197612	6202693	5082	2	124902371	ENST00000427630.1	0	ENSG00000213994
KLRG1	killer cell lectin like receptor G1	-0.023604	-0.702565	0.655357	-0.54589	-0.0720606	0.943199	0.985346	-5.56257	peak_34355	Day0vsDay15	chr12	9001336	9001760	425	*	Intron	12	8992070	9009445	17376	1	10219	ENST00000543895.1	9266	ENSG00000139187
ICE1	interactor of little elongation complex ELL subunit 1	-0.0235934	-0.720802	0.673616	-0.665799	-0.0701431	0.944708	0.98571	-5.51076	peak_125524	Day0vsDay15	chr5	5363564	5363934	371	*	Distal Intergenic	5	5420664	5454615	33952	1	23379	ENST00000512608.5	-56730	ENSG00000164151
OR8K3	olfactory receptor family 8 subfamily K member 3 (gene/pseudogene)	-0.0235928	-0.704115	0.656929	0.0635639	-0.0718612	0.943356	0.985387	-5.53954	peak_27964	Day0vsDay15	chr11	56307548	56308929	1382	*	Distal Intergenic	11	56315144	56320639	5496	1	219473	ENST00000641662.1	-6215	ENSG00000280314
EGFLAM	EGF like, fibronectin type III and laminin G domains	-0.0235909	-0.514856	0.467674	-0.589533	-0.0995373	0.921605	0.97496	-5.73258	peak_127190	Day0vsDay27	chr5	38412098	38412941	844	*	5' UTR	5	38403548	38464549	61002	1	133584	ENST00000397202.6	8550	ENSG00000164318
BPIFB2	BPI fold containing family B member 2	-0.0235903	-0.344571	0.297391	2.68658	-0.154776	0.878754	0.967687	-5.48311	peak_97560	Day0vsDay15	chr20	33007665	33008819	1155	*	Promoter (<=1kb)	20	33007704	33023703	16000	1	80341	ENST00000170150.4	0	ENSG00000078898
CERS5	ceramide synthase 5	-0.0235888	-0.48953	0.442352	2.29339	-0.104938	0.917368	0.991231	-5.83521	peak_36003	Day0vsDay8	chr12	50127189	50127660	472	*	Intron	12	50129858	50133165	3308	2	91012	ENST00000546406.1	5505	ENSG00000139624
ZC3H12A	zinc finger CCCH-type containing 12A	-0.023586	-0.523689	0.476517	4.88159	-0.0977579	0.923002	0.992458	-5.89946	peak_4165	Day0vsDay8	chr1	37477193	37477763	571	*	Promoter (2-3kb)	1	37479999	37481762	1764	1	80149	ENST00000472312.1	-2236	ENSG00000163874
PDPR	pyruvate dehydrogenase phosphatase regulatory subunit	-0.0235838	-0.619989	0.572822	1.40725	-0.082213	0.935318	0.993931	-5.69881	peak_61271	Day0vsDay8	chr16	70122185	70122910	726	*	Promoter (2-3kb)	16	70120131	70158331	38201	1	55066	ENST00000565186.5	2054	ENSG00000090857
PAFAH2	platelet activating factor acetylhydrolase 2	-0.0235813	-0.589706	0.542544	6.05906	-0.0863508	0.932109	0.993621	-5.89974	peak_2946	Day0vsDay8	chr1	25997638	25998723	1086	*	Promoter (<=1kb)	1	25959767	25998063	38297	2	5051	ENST00000374282.8	0	ENSG00000158006
CTSW	cathepsin W	-0.0235795	-0.406871	0.359712	2.11658	-0.12846	0.89919	0.966049	-5.70353	peak_28880	Day0vsDay27	chr11	65880893	65881634	742	*	Promoter (1-2kb)	11	65879842	65880622	781	1	1521	ENST00000524681.1	1051	ENSG00000172543
TCF7L1-IT1	TCF7L1 intronic transcript 1	-0.023572	-0.723957	0.676813	-0.956235	-0.0697618	0.945008	0.98583	-5.49208	peak_86621	Day0vsDay15	chr2	85189711	85190516	806	*	Intron	2	85186409	85187253	845	1	100874334	ENST00000433581.1	3302	ENSG00000231134
SLC35E2B	solute carrier family 35 member E2B	-0.0235716	-0.408616	0.361473	4.53794	-0.130527	0.897671	0.97266	-5.48051	peak_170	Day0vsDay15	chr1	1677330	1679188	1859	*	Intron	1	1663782	1670139	6358	2	728661	ENST00000480991.1	-7191	ENSG00000189339
MEI1	meiotic double-stranded break formation protein 1	-0.023569	-0.495521	0.448383	2.48406	-0.106738	0.91621	0.991043	-5.83275	peak_105827	Day0vsDay8	chr22	41719758	41720255	498	*	Intron	22	41731056	41799414	68359	1	150365	ENST00000651135.1	-10801	ENSG00000167077
LOC105369656	uncharacterized LOC105369656	-0.0235683	-0.523977	0.47684	6.80717	-0.0977176	0.923237	0.99255	-5.89692	peak_34494	Day0vsDay8	chr12	10290894	10291434	541	*	Promoter (<=1kb)	12	10280330	10291284	10955	2	105369656	ENST00000702735.1	0	ENSG00000290036
PRKCB	protein kinase C beta	-0.0235579	-0.801901	0.754785	-0.42746	-0.0630426	0.950383	0.987049	-5.45779	peak_58757	Day0vsDay15	chr16	24048689	24049925	1237	*	Intron	16	24035535	24111321	75787	1	5579	ENST00000482000.2	13154	ENSG00000166501
OSBPL9	oxysterol binding protein like 9	-0.0235505	-0.988728	0.941627	1.01336	-0.0507955	0.960001	0.995983	-5.67941	peak_5211	Day0vsDay8	chr1	51569020	51570197	1178	*	Exon	1	51577179	51788469	211291	1	114883	ENST00000371714.5	-6982	ENSG00000117859
LLGL1	LLGL scribble cell polarity complex component 1	-0.0235479	-1.06566	1.01856	-0.708414	-0.0468378	0.963061	0.990228	-5.42133	peak_65066	Day0vsDay15	chr17	18225134	18226237	1104	*	Promoter (<=1kb)	17	18225635	18244875	19241	1	3996	ENST00000316843.9	0	ENSG00000131899
MIR8079	microRNA 8079	-0.0235459	-0.539646	0.492554	-0.0842393	-0.0945668	0.925507	0.980829	-5.52816	peak_42710	Day0vsDay15	chr13	44280996	44281490	495	*	Distal Intergenic	13	44196129	44196200	72	2	102465876	ENST00000610873.1	-84796	ENSG00000276319
RPS15A	ribosomal protein S15a	-0.0235441	-0.705718	0.658629	1.4386	-0.0715394	0.943609	0.994706	-5.73859	peak_58317	Day0vsDay8	chr16	18710819	18711340	522	*	Distal Intergenic	16	18782981	18784825	1845	2	6210	ENST00000563579.1	73485	ENSG00000134419
NRON	non-coding repressor of NFAT	-0.0235378	-0.584666	0.53759	-0.194821	-0.0869482	0.931492	0.982421	-5.5086	peak_166979	Day0vsDay15	chr9	126411302	126412208	907	*	Promoter (2-3kb)	9	126408041	126408410	370	2	641373	ENST00000517270.1	-2892	NA
NCAPG2	non-SMC condensin II complex subunit G2	-0.0235329	-0.492786	0.445721	1.78339	-0.104976	0.917521	0.973246	-5.71536	peak_153810	Day0vsDay27	chr7	158710560	158711249	690	*	Distal Intergenic	7	158631314	158704804	73491	2	54892	ENST00000409423.5	-5756	ENSG00000146918
CMTR1	cap methyltransferase 1	-0.0235311	-0.439626	0.392564	3.5893	-0.118836	0.906718	0.968975	-5.68664	peak_137222	Day0vsDay27	chr6	37432725	37434276	1552	*	Promoter (<=1kb)	6	37433219	37444083	10865	1	23070	ENST00000471097.1	0	ENSG00000137200
LINC02985	long intergenic non-protein coding RNA 2985	-0.0235278	-0.660566	0.61351	0.648484	-0.0765548	0.939663	0.984665	-5.51686	peak_40022	Day0vsDay15	chr12	122067703	122068479	777	*	Promoter (<=1kb)	12	122068026	122068558	533	1	100506691	ENST00000535337.1	0	ENSG00000256546
LAPTM5	lysosomal protein transmembrane 5	-0.0235219	-0.504278	0.457234	2.26767	-0.102823	0.919199	0.973833	-5.68397	peak_3512	Day0vsDay27	chr1	30753827	30754099	273	*	Intron	1	30741689	30757757	16069	2	7805	ENST00000476492.1	3658	ENSG00000162511
C16orf86	chromosome 16 open reading frame 86	-0.0235188	-0.44951	0.402473	2.95367	-0.114439	0.909919	0.990357	-5.88371	peak_61047	Day0vsDay8	chr16	67667722	67668601	880	*	Promoter (<=1kb)	16	67667308	67668196	889	1	388284	ENST00000602987.1	414	ENSG00000159761
PRTN3	proteinase 3	-0.0235139	-0.434922	0.387894	1.4081	-0.11847	0.906761	0.974686	-5.51161	peak_75095	Day0vsDay15	chr19	844445	844851	407	*	Promoter (1-2kb)	19	843341	848175	4835	1	5657	ENST00000544537.2	1104	ENSG00000196415
SCAT1	S-phase cancer associated transcript 1	-0.0235126	-0.506307	0.459281	0.245246	-0.101775	0.919955	0.978819	-5.50449	peak_69900	Day0vsDay15	chr17	78602010	78602801	792	*	Distal Intergenic	17	78617388	78618512	1125	2	101928710	ENST00000652831.1	15711	ENSG00000267123
CXCR4	C-X-C motif chemokine receptor 4	-0.0235101	-0.996022	0.949002	0.839671	-0.0505057	0.960254	0.995983	-5.50464	peak_90147	Day0vsDay8	chr2	136355018	136355567	550	*	Distal Intergenic	2	136114349	136119177	4829	2	7852	ENST00000696228.1	-235841	ENSG00000121966
LINC02737	long intergenic non-protein coding RNA 2737	-0.0235097	-1.07488	1.02786	-0.32896	-0.0463499	0.963446	0.996206	-5.58824	peak_30897	Day0vsDay8	chr11	96737959	96739017	1059	*	Intron	11	96508425	96514748	6324	1	105369443	ENST00000543403.1	229534	ENSG00000256684
DNAH9	dynein axonemal heavy chain 9	-0.0235071	-0.497768	0.450754	0.258648	-0.103565	0.918576	0.978326	-5.47134	peak_64578	Day0vsDay15	chr17	11459302	11459724	423	*	Intron	17	11598470	11612833	14364	1	1770	ENST00000579828.5	-138746	ENSG00000007174
FAM241B	family with sequence similarity 241 member B	-0.0235057	-0.437954	0.390942	3.09742	-0.117912	0.907391	0.974809	-5.50113	peak_19184	Day0vsDay15	chr10	69629560	69630755	1196	*	Promoter (<=1kb)	10	69630247	69633596	3350	1	219738	ENST00000373279.6	0	ENSG00000171224
GLIS1	GLIS family zinc finger 1	-0.0235043	-0.4616	0.414591	4.78838	-0.114865	0.909905	0.975722	-5.47612	peak_5348	Day0vsDay15	chr1	53599972	53601094	1123	*	5' UTR	1	53506237	53734204	227968	2	148979	ENST00000312233.4	133110	ENSG00000174332
HLA-A	major histocompatibility complex, class I, A	-0.023499	-0.485986	0.438988	1.37649	-0.105487	0.917079	0.973186	-5.69324	peak_136356	Day0vsDay27	chr6	29957161	29957955	795	*	Exon	6	29942722	29945867	3146	1	3105	ENST00000706900.1	14439	ENSG00000206503
LINC01629	long intergenic non-protein coding RNA 1629	-0.0234829	-0.487768	0.440802	2.27356	-0.10819	0.915053	0.972393	-5.67686	peak_48693	Day0vsDay27	chr14	76984721	76986035	1315	*	Intron	14	76959638	76965802	6165	1	105370578	ENST00000553613.1	25083	ENSG00000258602
LINC02225	long intergenic non-protein coding RNA 2225	-0.0234821	-0.979494	0.93253	1.14183	-0.051746	0.959277	0.995983	-5.76481	peak_127845	Day0vsDay8	chr5	57779982	57780679	698	*	Distal Intergenic	5	57890327	57899162	8836	2	101928539	ENST00000510444.1	118483	ENSG00000249584
ST6GAL1	ST6 beta-galactoside alpha-2,6-sialyltransferase 1	-0.0234808	-1.07052	1.02356	0.122464	-0.0465678	0.963327	0.996206	-5.58029	peak_116732	Day0vsDay8	chr3	186999869	187000350	482	*	Intron	3	186996444	187078541	82098	1	6480	ENST00000676633.1	3425	ENSG00000073849
SRRM3	serine/arginine repetitive matrix 3	-0.0234803	-0.492554	0.445594	-0.08168	-0.103757	0.918294	0.973528	-5.74002	peak_148866	Day0vsDay27	chr7	76257861	76258348	488	*	Intron	7	76265407	76269992	4586	1	222183	ENST00000464752.1	-7059	ENSG00000177679
TP73	tumor protein p73	-0.0234785	-0.684294	0.637337	-0.332452	-0.0736455	0.941952	0.98181	-5.74819	peak_486	Day0vsDay27	chr1	3669581	3670422	842	*	Promoter (<=1kb)	1	3669034	3736201	67168	1	7161	ENST00000713570.1	547	ENSG00000078900
TBC1D5	TBC1 domain family member 5	-0.023478	-0.612919	0.565963	-0.0636402	-0.0825615	0.93494	0.983309	-5.46479	peak_108417	Day0vsDay15	chr3	17225572	17226342	771	*	Intron	3	17337389	17372134	34746	2	9779	ENST00000465884.1	145792	ENSG00000131374
JAZF1	JAZF zinc finger 1	-0.0234699	-0.525202	0.478263	0.917378	-0.0994508	0.921862	0.979542	-5.48996	peak_145505	Day0vsDay15	chr7	27939202	27940452	1251	*	Intron	7	27830573	27992056	161484	2	221895	ENST00000427814.5	51604	ENSG00000153814
LOC124902473	uncharacterized LOC124902473	-0.0234664	-0.563566	0.516633	1.12564	-0.0917604	0.927861	0.992881	-5.76038	peak_20590	Day0vsDay8	chr10	86412968	86413733	766	*	Distal Intergenic	10	86402119	86403201	1083	2	124902473	ENST00000671245.1	-9767	ENSG00000286359
LOC652276	potassium channel tetramerization domain containing 5 pseudogene	-0.0234586	-0.434245	0.387328	5.74858	-0.119269	0.906395	0.974686	-5.47775	peak_56943	Day0vsDay15	chr16	2621391	2622131	741	*	Exon	16	2603474	2614071	10598	1	652276	ENST00000567242.1	17917	ENSG00000291228
PHYH	phytanoyl-CoA 2-hydroxylase	-0.023454	-0.586551	0.539643	5.94132	-0.086336	0.931973	0.993621	-5.90054	peak_16131	Day0vsDay8	chr10	13301871	13302792	922	*	Promoter (<=1kb)	10	13277843	13302412	24570	2	5264	ENST00000396920.7	0	ENSG00000107537
MIR935	microRNA 935	-0.0234525	-0.509753	0.462848	6.27391	-0.100623	0.920976	0.9922	-5.89558	peak_80934	Day0vsDay8	chr19	53980063	53980597	535	*	Promoter (1-2kb)	19	53982307	53982397	91	1	100126325	ENST00000401179.1	-1710	ENSG00000284583
PIGV	phosphatidylinositol glycan anchor biosynthesis class V	-0.0234498	-0.451532	0.404632	2.76844	-0.114278	0.910241	0.970392	-5.68686	peak_3055	Day0vsDay27	chr1	26789156	26789440	285	*	Promoter (<=1kb)	1	26789309	26798302	8994	1	55650	ENST00000674317.1	0	ENSG00000060642
LOC101929650	uncharacterized LOC101929650	-0.0234461	-0.435856	0.388964	3.0581	-0.117947	0.907328	0.969175	-5.69709	peak_70673	Day0vsDay27	chr17	83173590	83174872	1283	*	Intron	17	83144131	83177607	33477	1	101929650	ENST00000572343.1	29459	NA
ANKAR	ankyrin and armadillo repeat containing	-0.0234383	-0.476041	0.429165	0.212829	-0.107341	0.915483	0.972552	-5.75417	peak_92029	Day0vsDay27	chr2	189687245	189687696	452	*	Intron	2	189696301	189720684	24384	1	150709	ENST00000464687.1	-8605	ENSG00000151687
DUSP7	dual specificity phosphatase 7	-0.0234363	-0.630533	0.583661	-0.239875	-0.0800182	0.93694	0.980191	-5.73111	peak_110517	Day0vsDay27	chr3	52071913	52072440	528	*	Distal Intergenic	3	52048919	52056571	7653	2	1849	ENST00000495880.2	-15342	ENSG00000164086
SLC38A4	solute carrier family 38 member 4	-0.0234355	-0.544926	0.498055	1.61036	-0.0941119	0.926029	0.992881	-5.81709	peak_35706	Day0vsDay8	chr12	46685003	46685757	755	*	Intron	12	46766303	46769304	3002	2	55089	ENST00000550670.1	83547	ENSG00000139209
PGA3	pepsinogen A3	-0.0234325	-0.429754	0.382889	1.54526	-0.120532	0.905334	0.968386	-5.6947	peak_28255	Day0vsDay27	chr11	61187421	61188036	616	*	Distal Intergenic	11	61203307	61207864	4558	1	643834	ENST00000535551.1	-15271	ENSG00000229859
DOK2	docking protein 2	-0.0234295	-0.515021	0.468162	1.32883	-0.0987907	0.922191	0.992442	-5.84287	peak_155390	Day0vsDay8	chr8	21910857	21911373	517	*	Promoter (<=1kb)	8	21909834	21911075	1242	2	9046	ENST00000522011.1	0	ENSG00000147443
DGKD	diacylglycerol kinase delta	-0.0234295	-0.439161	0.392302	4.35886	-0.118121	0.907278	0.989854	-5.89131	peak_94341	Day0vsDay8	chr2	233362805	233363063	259	*	Intron	2	233354572	233392399	37828	1	8527	ENST00000442524.4	8233	ENSG00000077044
LINC02737	long intergenic non-protein coding RNA 2737	-0.0234294	-0.733424	0.686565	0.0428546	-0.0684012	0.946079	0.986103	-5.5621	peak_30905	Day0vsDay15	chr11	96877876	96878990	1115	*	Intron	11	96508425	96514748	6324	1	105369443	ENST00000543403.1	369451	ENSG00000256684
LINC02356	long intergenic non-protein coding RNA 2356	-0.0234213	-0.503394	0.456551	1.4084	-0.104447	0.917985	0.973465	-5.65353	peak_39078	Day0vsDay27	chr12	111389596	111390166	571	*	Intron	12	111396835	111403307	6473	1	105369984	ENST00000548846.1	-6669	ENSG00000257595
KLF1	KLF transcription factor 1	-0.0234188	-0.402156	0.355319	2.03556	-0.128169	0.899169	0.966049	-5.71853	peak_76936	Day0vsDay27	chr19	12884931	12885990	1060	*	Promoter (1-2kb)	19	12884422	12887201	2780	2	10661	ENST00000264834.6	1211	ENSG00000105610
LOC107987008	uncharacterized LOC107987008	-0.0234182	-0.637755	0.590919	0.659256	-0.0807498	0.936507	0.980124	-5.64753	peak_163732	Day0vsDay27	chr9	62115973	62116369	397	*	Distal Intergenic	9	62028426	62076349	47924	1	107987008	ENST00000417850.1	87547	NA
ZAN	zonadhesin	-0.0234169	-0.725746	0.678913	-0.387449	-0.0691107	0.94552	0.982833	-5.6982	peak_149879	Day0vsDay27	chr7	100759429	100759902	474	*	Exon	7	100734021	100797796	63776	1	7455	ENST00000618565.4	25408	ENSG00000146839
LOC101928512	uncharacterized LOC101928512	-0.0234121	-0.480415	0.43359	1.70784	-0.106189	0.916386	0.97295	-5.68726	peak_10177	Day0vsDay27	chr1	167454387	167454602	216	*	Promoter (<=1kb)	1	167455195	167458646	3452	1	101928512	ENST00000660512.1	-593	NA
PRSS30P	serine protease 30, pseudogene	-0.0234063	-0.730524	0.683711	-0.26123	-0.0686118	0.945913	0.986053	-5.48107	peak_56987	Day0vsDay15	chr16	2838849	2839335	487	*	Promoter (1-2kb)	16	2839656	2841328	1673	2	124221	ENST00000641773.1	1993	ENSG00000291300
OR10H4	olfactory receptor family 10 subfamily H member 4	-0.0234026	-0.405908	0.359103	3.66762	-0.128062	0.899494	0.966194	-5.68049	peak_77333	Day0vsDay27	chr19	15979632	15980517	886	*	Exon	19	15949008	15949958	951	1	126541	ENST00000322107.1	30624	ENSG00000176231
CREB1	cAMP responsive element binding protein 1	-0.0233982	-0.535063	0.488266	6.17876	-0.0948036	0.925487	0.992881	-5.89838	peak_92846	Day0vsDay8	chr2	207521623	207521892	270	*	Intron	2	207529737	207597789	68053	1	1385	ENST00000430624.5	-7845	ENSG00000118260
LOC107984597	uncharacterized LOC107984597	-0.0233928	-0.858045	0.811259	-0.732933	-0.0580944	0.954193	0.987969	-5.46516	peak_41844	Day0vsDay15	chr13	26709529	26710068	540	*	Distal Intergenic	13	26685640	26698804	13165	2	107984597	ENST00000650558.1	-10725	NA
ST8SIA4	ST8 alpha-N-acetyl-neuraminide alpha-2,8-sialyltransferase 4	-0.0233916	-0.536715	0.489932	3.93903	-0.0944551	0.925595	0.992881	-5.90581	peak_129488	Day0vsDay8	chr5	101346014	101347155	1142	*	Distal Intergenic	5	100806933	100903282	96350	2	7903	ENST00000231461.10	-442732	ENSG00000113532
PODXL	podocalyxin like	-0.0233846	-0.353101	0.306332	2.61195	-0.14719	0.884619	0.969221	-5.48962	peak_151407	Day0vsDay15	chr7	131618875	131620210	1336	*	Distal Intergenic	7	131511195	131558217	47023	2	5420	ENST00000465001.1	-60658	ENSG00000128567
LOC105377383	uncharacterized LOC105377383	-0.0233735	-0.458189	0.411442	1.24976	-0.111644	0.912246	0.971313	-5.69271	peak_122202	Day0vsDay27	chr4	115857835	115858431	597	*	Distal Intergenic	4	116096291	116297157	200867	2	105377383	ENST00000509983.1	438726	NA
EOMES	eomesodermin	-0.0233658	-0.516259	0.469527	6.31215	-0.0982887	0.922765	0.992447	-5.8976	peak_108755	Day0vsDay8	chr3	27715083	27715641	559	*	Distal Intergenic	3	27715953	27722323	6371	2	8320	ENST00000449599.4	6682	ENSG00000163508
LINC02214	long intergenic non-protein coding RNA 2214	-0.023355	-0.434981	0.388271	2.76496	-0.119964	0.905879	0.968558	-5.68236	peak_130030	Day0vsDay27	chr5	116850334	116850923	590	*	Distal Intergenic	5	116742991	116762209	19219	2	102467223	ENST00000504419.1	-88125	NA
CACNG5	calcium voltage-gated channel auxiliary subunit gamma 5	-0.0233532	-0.523225	0.476519	4.03043	-0.0977104	0.923223	0.975586	-5.67827	peak_68775	Day0vsDay27	chr17	66877029	66877893	865	*	Promoter (<=1kb)	17	66877269	66894742	17474	1	27091	ENST00000673855.1	0	ENSG00000075429
LOC124900191	uncharacterized LOC124900191	-0.0233505	-0.619378	0.572677	3.41374	-0.0827414	0.934957	0.99391	-5.86488	peak_128687	Day0vsDay8	chr5	78771872	78772226	355	*	Promoter (1-2kb)	5	78632260	78770021	137762	2	124900191	ENST00000514587.1	-1851	NA
CASC20	cancer susceptibility 20	-0.0233471	-0.448666	0.401971	1.31623	-0.114294	0.910217	0.975785	-5.47324	peak_96117	Day0vsDay15	chr20	6311778	6312880	1103	*	Distal Intergenic	20	6446723	6528459	81737	1	101929244	ENST00000415932.1	-133843	ENSG00000229876
CACNA2D3	calcium voltage-gated channel auxiliary subunit alpha2delta 3	-0.023344	-0.988364	0.941676	0.0343154	-0.0501415	0.960458	0.995983	-5.64859	peak_110801	Day0vsDay8	chr3	55000992	55001440	449	*	Intron	3	55007776	55074203	66428	1	55799	ENST00000471865.1	-6336	ENSG00000157445
PCED1B	PC-esterase domain containing 1B	-0.0233434	-0.441755	0.395069	3.02742	-0.120788	0.905234	0.989345	-5.8812	peak_35729	Day0vsDay8	chr12	47223122	47224111	990	*	Promoter (<=1kb)	12	47223501	47235566	12066	1	91523	ENST00000549630.1	0	ENSG00000179715
LOC105374625	uncharacterized LOC105374625	-0.0233387	-0.672946	0.626269	0.105597	-0.074782	0.941093	0.981425	-5.68131	peak_125425	Day0vsDay27	chr5	3924355	3925451	1097	*	Distal Intergenic	5	3778440	3788068	9629	1	105374625	ENST00000702007.1	145915	ENSG00000288978
ABTB3	ankyrin repeat and BTB domain containing 3	-0.0233342	-0.478926	0.432258	1.85897	-0.10631	0.916437	0.972975	-5.70689	peak_38656	Day0vsDay27	chr12	107328634	107329159	526	*	Intron	12	107320588	107610356	289769	1	121551	ENST00000415943.6	8046	ENSG00000151136
ARRDC2	arrestin domain containing 2	-0.0233341	-0.489772	0.443103	0.817424	-0.104337	0.917933	0.978061	-5.49954	peak_77677	Day0vsDay15	chr19	18031323	18032336	1014	*	Exon	19	18009549	18010358	810	1	27106	ENST00000594411.1	21774	ENSG00000105643
STAT3	signal transducer and activator of transcription 3	-0.0233312	-0.660382	0.613719	-0.00562552	-0.0759138	0.940168	0.984791	-5.49173	peak_66931	Day0vsDay15	chr17	42315399	42315909	511	*	Promoter (1-2kb)	17	42314848	42317515	2668	2	6774	ENST00000462286.3	1606	ENSG00000168610
HAS3	hyaluronan synthase 3	-0.0233305	-0.424877	0.378216	5.07818	-0.120591	0.905378	0.974561	-5.47953	peak_61206	Day0vsDay15	chr16	69112559	69113410	852	*	Intron	16	69107540	69117668	10129	1	3038	ENST00000306560.1	5019	ENSG00000103044
SUN1	Sad1 and UNC84 domain containing 1	-0.023329	-0.843697	0.797039	-0.488438	-0.0589447	0.953524	0.987884	-5.47239	peak_143738	Day0vsDay15	chr7	849301	849726	426	*	Promoter (<=1kb)	7	849801	852907	3107	1	23353	ENST00000464442.5	-75	ENSG00000164828
MYOF	myoferlin	-0.0233259	-0.500318	0.453666	2.17351	-0.103045	0.91904	0.991673	-5.80885	peak_20954	Day0vsDay8	chr10	93482091	93483317	1227	*	Promoter (<=1kb)	10	93306430	93482194	175765	2	26509	ENST00000358334.9	0	ENSG00000138119
IL20RB-AS1	IL20RB antisense RNA 1	-0.0233238	-0.625196	0.578549	2.14374	-0.0803254	0.936698	0.994262	-5.81364	peak_114534	Day0vsDay8	chr3	137073464	137074001	538	*	Distal Intergenic	3	136959125	136982196	23072	2	107986136	ENST00000462176.2	-91268	NA
PIK3R5-DT	PIK3R5 divergent transcript	-0.0233147	-0.475024	0.428395	0.842397	-0.107441	0.915513	0.972552	-5.68189	peak_64398	Day0vsDay27	chr17	8964638	8966275	1638	*	Promoter (<=1kb)	17	8965896	8967070	1175	1	101928235	ENST00000585297.1	0	NA
ADGRA1-AS1	ADGRA1 antisense RNA 1	-0.0233103	-0.760332	0.713711	0.280673	-0.0655578	0.948317	0.986605	-5.46007	peak_24617	Day0vsDay15	chr10	133059925	133061188	1264	*	Distal Intergenic	10	133083088	133085719	2632	2	100128127	ENST00000658362.1	24531	NA
STIM2	stromal interaction molecule 2	-0.0233099	-0.695323	0.648703	1.71579	-0.0752087	0.940903	0.994524	-5.73759	peak_119409	Day0vsDay8	chr4	27040142	27040805	664	*	Distal Intergenic	4	27021282	27022661	1380	1	57620	ENST00000504511.1	18860	ENSG00000109689
ICA1	islet cell autoantigen 1	-0.0233085	-0.446061	0.399444	4.45415	-0.114284	0.91004	0.990363	-5.89497	peak_144703	Day0vsDay8	chr7	8198003	8198864	862	*	Intron	7	8158331	8218459	60129	2	3382	ENST00000490041.1	19595	ENSG00000003147
LDLRAP1	low density lipoprotein receptor adaptor protein 1	-0.0233056	-0.613256	0.566645	1.42205	-0.0819319	0.935477	0.993941	-5.77744	peak_2896	Day0vsDay8	chr1	25572533	25573259	727	*	Distal Intergenic	1	25564591	25567636	3046	1	26119	ENST00000470950.1	7942	ENSG00000157978
COPRS	coordinator of PRMT5 and differentiation stimulator	-0.0233039	-0.571391	0.524783	3.48896	-0.089994	0.929296	0.993022	-5.89559	peak_66004	Day0vsDay8	chr17	31742155	31742654	500	*	Distal Intergenic	17	31852231	31858931	6701	2	55352	ENST00000579741.1	116277	ENSG00000172301
SNTG2	syntrophin gamma 2	-0.0232944	-0.683329	0.63674	2.06961	-0.073821	0.941915	0.994622	-5.82172	peak_81570	Day0vsDay8	chr2	1287276	1287666	391	*	Intron	2	1262844	1367448	104605	1	54221	ENST00000471239.1	24432	ENSG00000172554
LY6D	lymphocyte antigen 6 family member D	-0.0232882	-0.432898	0.386321	2.47126	-0.119397	0.906294	0.974675	-5.49434	peak_161547	Day0vsDay15	chr8	142809250	142809785	536	*	Intron	8	142784882	142786539	1658	2	8581	ENST00000301263.5	-22711	ENSG00000167656
RBAKDN	RBAK downstream neighbor	-0.0232843	-0.532371	0.485802	0.342417	-0.0952356	0.92508	0.980678	-5.5084	peak_144362	Day0vsDay15	chr7	5085037	5085926	890	*	Distal Intergenic	7	5072125	5073223	1099	1	389458	ENST00000498308.1	12912	ENSG00000273313
PTPRS	protein tyrosine phosphatase receptor type S	-0.0232834	-0.717258	0.670691	-0.349721	-0.0699585	0.94494	0.98583	-5.46867	peak_75953	Day0vsDay15	chr19	5266834	5267404	571	*	Intron	19	5206537	5286163	79627	2	5802	ENST00000588012.5	18759	ENSG00000105426
CALCRL-AS1	CALCRL and TFPI antisense RNA 1	-0.0232816	-0.553972	0.507409	1.586	-0.0919614	0.927663	0.992881	-5.82362	peak_91943	Day0vsDay8	chr2	187022521	187024057	1537	*	Intron	2	187003274	187556288	553015	1	105373786	ENST00000412276.6	19247	NA
LOC124900295	small nucleolar RNA SNORD74	-0.0232745	-0.466965	0.420416	2.95204	-0.112113	0.911974	0.971313	-5.68327	peak_20702	Day0vsDay27	chr10	88193883	88194686	804	*	Distal Intergenic	10	87994618	87994695	78	2	124900295	ENST00000364021.1	-199188	ENSG00000200891
PTPRD	protein tyrosine phosphatase receptor type D	-0.0232724	-0.7258	0.679255	0.644349	-0.0703104	0.944725	0.994709	-5.54846	peak_162278	Day0vsDay8	chr9	8223969	8224561	593	*	Distal Intergenic	9	8436647	8484259	47613	2	5789	ENST00000637354.1	259698	ENSG00000153707
GRM4	glutamate metabotropic receptor 4	-0.0232707	-1.02897	0.982433	0.0243899	-0.0485177	0.961808	0.996183	-5.65472	peak_136883	Day0vsDay8	chr6	34143799	34144797	999	*	Promoter (1-2kb)	6	34018643	34146087	127445	2	2914	ENST00000538487.7	1290	ENSG00000124493
LOC105376429	uncharacterized LOC105376429	-0.0232619	-0.593136	0.546612	4.48497	-0.0854566	0.932847	0.978955	-5.67547	peak_16251	Day0vsDay27	chr10	14659242	14660244	1003	*	Exon	10	14652742	14661691	8950	1	105376429	ENST00000443282.1	6500	ENSG00000236495
MICALL2	MICAL like 2	-0.0232615	-0.768575	0.722051	-0.22314	-0.0647321	0.949024	0.986861	-5.47254	peak_143864	Day0vsDay15	chr7	1388110	1388853	744	*	Distal Intergenic	7	1428465	1437611	9147	2	79778	ENST00000493998.1	48758	ENSG00000164877
EML6	EMAP like 6	-0.0232613	-0.712027	0.665504	-0.260546	-0.0700035	0.944818	0.982679	-5.74553	peak_85105	Day0vsDay27	chr2	54881759	54882090	332	*	Exon	2	54899641	54903196	3556	1	400954	ENST00000673655.1	-17551	ENSG00000214595
TNFAIP2	TNF alpha induced protein 2	-0.0232597	-0.469194	0.422675	3.29833	-0.108116	0.914875	0.990749	-5.87006	peak_50512	Day0vsDay8	chr14	103123564	103124100	537	*	Promoter (<=1kb)	14	103123461	103137439	13979	1	7127	ENST00000560869.6	103	ENSG00000185215
LINC01489	long intergenic non-protein coding RNA 1489	-0.0232596	-0.425763	0.379244	3.23195	-0.123239	0.903322	0.967669	-5.68076	peak_34793	Day0vsDay27	chr12	15050660	15050961	302	*	Distal Intergenic	12	15001787	15006999	5213	1	101928340	ENST00000542689.2	48873	NA
MIR466	microRNA 466	-0.0232593	-0.522183	0.475664	6.28994	-0.096824	0.923938	0.992779	-5.89713	peak_108886	Day0vsDay8	chr3	31331651	31332351	701	*	Distal Intergenic	3	31161704	31161787	84	2	100423038	ENST00000580653.1	-169864	ENSG00000265376
PHKB	phosphorylase kinase regulatory subunit beta	-0.0232517	-0.925355	0.878851	-0.592868	-0.0534265	0.95787	0.987132	-5.69823	peak_59745	Day0vsDay27	chr16	47460669	47461695	1027	*	Promoter (<=1kb)	16	47461123	47547547	86425	1	5257	ENST00000566037.6	0	ENSG00000102893
MIR5189	microRNA 5189	-0.023248	-0.457061	0.410565	2.25607	-0.111313	0.912526	0.976553	-5.50024	peak_62887	Day0vsDay15	chr16	88469529	88470611	1083	*	Promoter (<=1kb)	16	88468918	88469031	114	1	100847057	ENST00000577370.1	611	ENSG00000263456
CSMD1	CUB and Sushi multiple domains 1	-0.0232397	-0.992944	0.946465	-0.625544	-0.0496761	0.960825	0.996016	-5.62942	peak_154384	Day0vsDay8	chr8	3912623	3913366	744	*	Intron	8	3702147	3708496	6350	2	64478	ENST00000518151.1	-204127	ENSG00000183117
LOC105375341	uncharacterized LOC105375341	-0.0232394	-0.50739	0.460912	5.65062	-0.0996917	0.921668	0.99237	-5.89794	peak_148047	Day0vsDay8	chr7	68214660	68214995	336	*	Intron	7	68149548	68319636	170089	2	105375341	ENST00000446187.2	104641	ENSG00000226829
LOC101928940	uncharacterized LOC101928940	-0.0232378	-0.689934	0.643459	1.19949	-0.0722477	0.943052	0.994706	-5.71277	peak_31670	Day0vsDay8	chr11	114340107	114341143	1037	*	Intron	11	114360635	114380045	19411	2	101928940	ENST00000534904.2	38902	ENSG00000256195
RSPH9	radial spoke head component 9	-0.0232196	-0.593548	0.547109	1.52087	-0.0847494	0.933306	0.993766	-5.71995	peak_137802	Day0vsDay8	chr6	43644376	43645927	1552	*	Promoter (<=1kb)	6	43645036	43672600	27565	1	221421	ENST00000372163.5	0	ENSG00000172426
ORC1	origin recognition complex subunit 1	-0.0232179	-0.500449	0.454013	5.83564	-0.101399	0.920386	0.992063	-5.8974	peak_5250	Day0vsDay8	chr1	52403578	52405228	1651	*	Promoter (<=1kb)	1	52372829	52404423	31595	2	4998	ENST00000371568.8	0	ENSG00000085840
SNORA10B	small nucleolar RNA, H/ACA box 10B	-0.0232164	-0.425834	0.379401	0.78901	-0.119525	0.905934	0.968563	-5.7163	peak_83803	Day0vsDay27	chr2	30208435	30209778	1344	*	Distal Intergenic	2	30187434	30187566	133	1	109616960	ENST00000384458.1	21001	ENSG00000207187
PTPRC	protein tyrosine phosphatase receptor type C	-0.0232162	-0.566776	0.520343	1.70194	-0.0885323	0.930247	0.977921	-5.69244	peak_11598	Day0vsDay27	chr1	198649317	198650439	1123	*	Intron	1	198639288	198703346	64059	1	5788	ENST00000427110.6	10029	ENSG00000081237
IRGM	immunity related GTPase M	-0.0232101	-0.736652	0.690232	-0.124667	-0.0674333	0.94684	0.983282	-5.67847	peak_132154	Day0vsDay27	chr5	150846356	150847544	1189	*	Promoter (<=1kb)	5	150846521	150848702	2182	1	345611	ENST00000522154.2	0	ENSG00000237693
IGSF21	immunoglobin superfamily member 21	-0.0232083	-1.03065	0.984234	-0.595576	-0.0483134	0.962051	0.996206	-5.60726	peak_2135	Day0vsDay8	chr1	18255554	18256466	913	*	Intron	1	18278845	18376367	97523	1	84966	ENST00000412684.3	-22379	ENSG00000117154
RDH11	retinol dehydrogenase 11	-0.023204	-0.421432	0.375024	2.39812	-0.121262	0.904766	0.968198	-5.70794	peak_47939	Day0vsDay27	chr14	67694620	67696272	1653	*	Promoter (<=1kb)	14	67676800	67695764	18965	2	51109	ENST00000381346.9	0	ENSG00000072042
LOC124903055	uncharacterized LOC124903055	-0.0232031	-0.812311	0.765905	-1.07012	-0.0612484	0.951742	0.985041	-5.7124	peak_40896	Day0vsDay27	chr12	131325517	131326626	1110	*	Distal Intergenic	12	131310045	131312811	2767	2	124903055	ENST00000666848.1	-12706	ENSG00000286462
TPTE	transmembrane phosphatase with tensin homology	-0.0232005	-0.573523	0.527122	0.335746	-0.0877021	0.930958	0.982319	-5.47189	peak_100875	Day0vsDay15	chr21	10471724	10472295	572	*	Intron	21	10482738	10605716	122979	1	7179	ENST00000612267.1	-10443	ENSG00000274391
ZNF627	zinc finger protein 627	-0.0231799	-0.478249	0.431889	1.23452	-0.105977	0.916699	0.973038	-5.66674	peak_76823	Day0vsDay27	chr19	11597077	11597958	882	*	Promoter (<=1kb)	19	11597462	11616773	19312	1	199692	ENST00000587939.5	0	ENSG00000198551
SFXN3	sideroflexin 3	-0.0231778	-0.378651	0.332295	3.06336	-0.135251	0.893827	0.963688	-5.68909	peak_21533	Day0vsDay27	chr10	101040948	101041643	696	*	Promoter (2-3kb)	10	101037952	101041240	3289	1	81855	ENST00000470252.1	2996	ENSG00000107819
OXCT2P1	3-oxoacid CoA-transferase 2 pseudogene 1	-0.0231773	-0.630583	0.584228	0.269506	-0.0790934	0.937667	0.980404	-5.71426	peak_4329	Day0vsDay27	chr1	39510925	39511859	935	*	Exon	1	39514956	39516490	1535	1	192217	ENST00000447263.1	-3097	ENSG00000237624
LOC124901321	uncharacterized LOC124901321	-0.0231714	-0.53829	0.491947	5.17471	-0.0932398	0.926549	0.992881	-5.90353	peak_137850	Day0vsDay8	chr6	43943204	43943516	313	*	Intron	6	43990798	43999561	8764	1	124901321	ENST00000690796.2	-47282	ENSG00000289609
FNBP1	formin binding protein 1	-0.023166	-0.590718	0.544386	0.0495071	-0.0850309	0.933019	0.978989	-5.75907	peak_167500	Day0vsDay27	chr9	129930681	129931294	614	*	Intron	9	129899968	129927227	27260	2	23048	ENST00000478129.5	-3454	ENSG00000187239
VSIR	V-set immunoregulatory receptor	-0.0231634	-0.534747	0.48842	1.97618	-0.0952854	0.925144	0.992881	-5.79743	peak_19466	Day0vsDay8	chr10	71767178	71767572	395	*	Intron	10	71760482	71761944	1463	2	64115	ENST00000481568.2	-5234	ENSG00000107738
OR10H1	olfactory receptor family 10 subfamily H member 1	-0.0231596	-0.529808	0.483488	5.66695	-0.0947505	0.925363	0.992881	-5.9006	peak_77317	Day0vsDay8	chr19	15820527	15821404	878	*	Distal Intergenic	19	15804549	15815664	11116	2	26539	ENST00000641419.1	-4863	ENSG00000186723
DYM	dymeclin	-0.0231557	-0.419762	0.373451	3.39149	-0.12102	0.904764	0.968198	-5.69847	peak_73110	Day0vsDay27	chr18	49399050	49399298	249	*	Intron	18	49286448	49411941	125494	2	54808	ENST00000418472.6	12643	ENSG00000141627
SLAMF7	SLAM family member 7	-0.0231483	-0.44694	0.400644	1.92068	-0.11322	0.910874	0.975976	-5.50129	peak_9782	Day0vsDay15	chr1	160743307	160743783	477	*	Intron	1	160739304	160752246	12943	1	57823	ENST00000495334.1	4003	ENSG00000026751
LOC100289333	uncharacterized LOC100289333	-0.0231445	-0.535525	0.489237	2.45881	-0.0940049	0.926104	0.992881	-5.73919	peak_76860	Day0vsDay8	chr19	12194748	12195559	812	*	Promoter (<=1kb)	19	12195015	12209871	14857	1	100289333	ENST00000415793.8	0	NA
AGBL4	AGBL carboxypeptidase 4	-0.0231349	-0.610722	0.564452	0.193986	-0.081887	0.935556	0.983446	-5.48426	peak_5128	Day0vsDay15	chr1	49763796	49765280	1485	*	Intron	1	49527228	49851518	324291	2	84871	ENST00000497451.1	86238	ENSG00000186094
SERTAD4	SERTA domain containing 4	-0.0231325	-0.610662	0.564397	-0.161381	-0.0816113	0.935687	0.979751	-5.73748	peak_12649	Day0vsDay27	chr1	210252634	210253627	994	*	Distal Intergenic	1	210237978	210246631	8654	1	56256	ENST00000483884.1	14656	ENSG00000082497
LOC124905950	uncharacterized LOC124905950	-0.0231285	-0.519694	0.473437	0.620903	-0.0966899	0.923903	0.980272	-5.50193	peak_82025	Day0vsDay15	chr2	5132520	5133087	568	*	Distal Intergenic	2	5549780	5556031	6252	2	124905950	ENST00000425763.1	422944	NA
LINC01168	long intergenic non-protein coding RNA 1168	-0.0231267	-0.617746	0.571493	-0.627162	-0.0806179	0.936468	0.983717	-5.50515	peak_24591	Day0vsDay15	chr10	132973003	132973688	686	*	Exon	10	132965585	132968700	3116	1	399829	ENST00000664098.1	7418	ENSG00000240707
GPRC5D-AS1	GPRC5D and HEBP1 antisense RNA 1	-0.0231264	-0.43574	0.389487	4.21818	-0.11649	0.908608	0.975232	-5.48253	peak_34680	Day0vsDay15	chr12	12926881	12928002	1122	*	Promoter (<=1kb)	12	12927712	12980566	52855	1	100506314	ENST00000543515.8	0	ENSG00000247498
TBC1D31	TBC1 domain family member 31	-0.0231161	-0.475228	0.428996	1.49608	-0.107707	0.915634	0.972628	-5.7126	peak_160000	Day0vsDay27	chr8	123166788	123167596	809	*	Distal Intergenic	8	123157729	123165173	7445	1	93594	ENST00000654156.1	9059	ENSG00000156787
HAGH	hydroxyacylglutathione hydrolase	-0.0231161	-0.690297	0.644065	1.37919	-0.0731034	0.942518	0.994706	-5.62766	peak_56819	Day0vsDay8	chr16	1809204	1809955	752	*	Promoter (2-3kb)	16	1809105	1812419	3315	2	3029	ENST00000567398.1	2464	ENSG00000063854
TMC3-AS1	TMC3 antisense RNA 1	-0.0231159	-0.512401	0.466169	3.63569	-0.10025	0.921344	0.992279	-5.88202	peak_55052	Day0vsDay8	chr15	81336677	81336915	239	*	Intron	15	81332347	81362937	30591	1	101929655	ENST00000654536.1	4330	NA
TRERNA1	translation regulatory long non-coding RNA 1	-0.0231128	-0.451938	0.405712	0.0544228	-0.112861	0.911283	0.976184	-5.47726	peak_99165	Day0vsDay15	chr20	50048129	50049080	952	*	Distal Intergenic	20	50040716	50041504	789	2	100887755	ENST00000431460.1	-6625	NA
LINC02793	long intergenic non-protein coding RNA 2793	-0.0231118	-0.486047	0.439824	2.17212	-0.104503	0.917949	0.973463	-5.69668	peak_2842	Day0vsDay27	chr1	25095611	25096043	433	*	Intron	1	25041136	25047404	6269	1	105376879	ENST00000648363.1	54475	NA
DUXAP9	double homeobox A pseudogene 9	-0.0231081	-0.475406	0.42919	0.823875	-0.109882	0.913719	0.971662	-5.64227	peak_45820	Day0vsDay27	chr14	19070657	19071547	891	*	Intron	14	19062406	19093914	31509	1	503638	ENST00000619210.1	8251	ENSG00000293329
GUCY2C	guanylate cyclase 2C	-0.0231079	-0.525789	0.479573	1.56686	-0.0952852	0.924943	0.980604	-5.48965	peak_34771	Day0vsDay15	chr12	14691396	14691907	512	*	Intron	12	14674292	14696575	22284	2	2984	ENST00000535803.1	4668	ENSG00000070019
LOC124901251	uncharacterized LOC124901251	-0.0231065	-0.486171	0.439958	2.0163	-0.105793	0.916908	0.973146	-5.69629	peak_135047	Day0vsDay27	chr6	5875979	5876749	771	*	Distal Intergenic	6	5851506	5870220	18715	1	124901251	ENST00000454882.2	24473	NA
NCOR2	nuclear receptor corepressor 2	-0.0231059	-0.527312	0.481101	-0.109727	-0.0949885	0.925176	0.980709	-5.52282	peak_40279	Day0vsDay15	chr12	124577008	124577755	748	*	Distal Intergenic	12	124324415	124567612	243198	2	9612	ENST00000405201.6	-9396	ENSG00000196498
GRAMD1B	GRAM domain containing 1B	-0.0230985	-0.629603	0.583406	2.12352	-0.0804386	0.936757	0.994262	-5.72809	peak_32547	Day0vsDay8	chr11	123478204	123479467	1264	*	Promoter (1-2kb)	11	123480738	123594838	114101	1	57476	ENST00000633087.1	-1271	ENSG00000023171
PPL	periplakin	-0.0230939	-0.440766	0.394578	2.63941	-0.120065	0.905807	0.989595	-5.86046	peak_57292	Day0vsDay8	chr16	4885594	4886173	580	*	Exon	16	4888719	4890336	1618	2	5493	ENST00000589090.1	4163	ENSG00000118898
MIDEAS	mitotic deacetylase associated SANT domain protein	-0.0230646	-0.357637	0.311507	2.81444	-0.146302	0.885368	0.969319	-5.48684	peak_48398	Day0vsDay15	chr14	73752264	73752748	485	*	Promoter (2-3kb)	14	73739812	73755016	15205	2	91748	ENST00000421708.1	2268	ENSG00000156030
LOC124903742	uncharacterized LOC124903742	-0.0230634	-0.447928	0.401801	3.05639	-0.11252	0.911423	0.990478	-5.85943	peak_62514	Day0vsDay8	chr16	86101245	86102244	1000	*	Distal Intergenic	16	86081409	86089526	8118	2	124903742	ENST00000563931.1	-11719	NA
FAT2	FAT atypical cadherin 2	-0.0230625	-0.495435	0.44931	4.23961	-0.1012	0.9203	0.99203	-5.8966	peak_132238	Day0vsDay8	chr5	151568257	151568855	599	*	Exon	5	151504092	151591331	87240	2	2196	ENST00000261800.6	22476	ENSG00000086570
RBFOX3	RNA binding fox-1 homolog 3	-0.0230582	-0.406774	0.360658	4.43335	-0.127048	0.900418	0.973312	-5.47834	peak_70059	Day0vsDay15	chr17	79631649	79632341	693	*	Distal Intergenic	17	79089345	79611051	521707	2	146713	ENST00000693108.1	-20598	ENSG00000167281
CCM2L	CCM2 like scaffold protein	-0.0230537	-0.518038	0.47193	1.46995	-0.0980429	0.92292	0.992447	-5.80263	peak_97430	Day0vsDay8	chr20	31997175	31997684	510	*	3' UTR	20	32010438	32032180	21743	1	140706	ENST00000452892.3	-12754	ENSG00000101331
STAU2	staufen double-stranded RNA binding protein 2	-0.0230451	-0.377026	0.330936	2.27971	-0.136024	0.893259	0.963399	-5.69356	peak_158148	Day0vsDay27	chr8	73747792	73748530	739	*	Promoter (<=1kb)	8	73551643	73747708	196066	2	27067	ENST00000522509.5	-84	ENSG00000040341
HPS3	HPS3 biogenesis of lysosomal organelles complex 2 subunit 1	-0.0230412	-0.762004	0.715921	-0.361307	-0.0646308	0.949046	0.984212	-5.67254	peak_115143	Day0vsDay27	chr3	149145894	149146736	843	*	Intron	3	149160046	149172961	12916	1	84343	ENST00000460822.1	-13310	ENSG00000163755
HPSE2	heparanase 2 (inactive)	-0.0230388	-0.652099	0.606022	1.53121	-0.0759143	0.940167	0.994495	-5.64147	peak_21363	Day0vsDay8	chr10	98663367	98664775	1409	*	Intron	10	98457077	98744071	286995	2	60495	ENST00000404542.5	79296	ENSG00000172987
WDR1	WD repeat domain 1	-0.0230346	-0.510144	0.464075	4.05292	-0.101894	0.920073	0.974111	-5.6742	peak_118755	Day0vsDay27	chr4	10069296	10069847	552	*	3' UTR	4	10074360	10077863	3504	2	9948	ENST00000699793.1	8016	ENSG00000071127
LINC03139	long intergenic non-protein coding RNA 3139	-0.0230336	-0.486134	0.440067	2.1837	-0.103842	0.918355	0.991567	-5.83926	peak_19491	Day0vsDay8	chr10	71896260	71897160	901	*	Distal Intergenic	10	71878356	71879107	752	1	124902447	ENST00000441348.1	17904	NA
POTEH	POTE ankyrin domain family member H	-0.0230315	-0.502429	0.456366	3.03196	-0.0999308	0.921465	0.99231	-5.85017	peak_103109	Day0vsDay8	chr22	15674995	15675445	451	*	Distal Intergenic	22	15690026	15721631	31606	1	23784	ENST00000343518.11	-14581	ENSG00000198062
FAM163B	family with sequence similarity 163 member B	-0.0230266	-0.658686	0.612633	0.718642	-0.0755088	0.940593	0.98123	-5.6405	peak_167995	Day0vsDay27	chr9	133592930	133593262	333	*	Intron	9	133577081	133586197	9117	2	642968	ENST00000496132.2	-6733	ENSG00000196990
KIAA0040	KIAA0040	-0.0230157	-0.374161	0.328129	1.656	-0.135861	0.893155	0.971836	-5.48456	peak_10555	Day0vsDay15	chr1	175146444	175147215	772	*	3' UTR	1	175156987	175166741	9755	2	9674	ENST00000619513.1	19526	ENSG00000235750
PTGER2	prostaglandin E receptor 2	-0.0230147	-0.414387	0.368357	1.86752	-0.121891	0.904082	0.974251	-5.49261	peak_47160	Day0vsDay15	chr14	52299400	52300205	806	*	Distal Intergenic	14	52314305	52327509	13205	1	5732	ENST00000557436.1	-14100	ENSG00000125384
KIF7	kinesin family member 7	-0.023014	-0.421775	0.375747	3.42435	-0.121087	0.904937	0.974453	-5.48769	peak_55595	Day0vsDay15	chr15	89631164	89632485	1322	*	Promoter (1-2kb)	15	89628051	89633532	5482	2	374654	ENST00000677187.1	1047	ENSG00000166813
SMAD6	SMAD family member 6	-0.0230132	-0.350906	0.30488	2.38509	-0.14548	0.885645	0.960871	-5.70957	peak_53799	Day0vsDay27	chr15	66745250	66745727	478	*	Intron	15	66711697	66717537	5841	1	4091	ENST00000558937.1	33553	ENSG00000137834
CBFA2T3	CBFA2/RUNX1 partner transcriptional co-repressor 3	-0.0230117	-0.489597	0.443574	1.47439	-0.102942	0.919101	0.973811	-5.6988	peak_62995	Day0vsDay27	chr16	88953828	88954270	443	*	Intron	16	88901558	88957775	56218	2	863	ENST00000570046.1	3505	ENSG00000129993
KLHDC8A	kelch domain containing 8A	-0.0230105	-0.407112	0.361091	1.84127	-0.124394	0.902357	0.973649	-5.48662	peak_12250	Day0vsDay15	chr1	205335354	205336103	750	*	3' UTR	1	205337523	205339861	2339	2	55220	ENST00000606181.1	3758	ENSG00000162873
ARHGAP8	Rho GTPase activating protein 8	-0.02301	-0.693027	0.647007	-0.353727	-0.0715623	0.943636	0.98239	-5.70549	peak_106250	Day0vsDay27	chr22	44782574	44783463	890	*	Promoter (2-3kb)	22	44786457	44862784	76328	1	23779	ENST00000389772.8	-2994	ENSG00000241484
LINC01471	long intergenic non-protein coding RNA 1471	-0.0230082	-0.675348	0.629332	3.49488	-0.076497	0.939927	0.981028	-5.6689	peak_113752	Day0vsDay27	chr3	127458756	127459072	317	*	Intron	3	127499105	127499743	639	2	101927149	ENST00000634757.1	40671	ENSG00000239921
CNN2	calponin 2	-0.0230058	-0.57596	0.529949	0.289486	-0.0862394	0.932049	0.982531	-5.48359	peak_75138	Day0vsDay15	chr19	1027293	1027607	315	*	Promoter (<=1kb)	19	1026691	1036688	9998	1	1265	ENST00000607102.1	602	ENSG00000064666
CPO	carboxypeptidase O	-0.0230046	-0.455771	0.409762	2.79933	-0.110529	0.913172	0.97151	-5.69002	peak_92822	Day0vsDay27	chr2	207023392	207024228	837	*	Distal Intergenic	2	206939518	206969474	29957	1	130749	ENST00000272852.4	83874	ENSG00000144410
RBSN	rabenosyn, RAB effector	-0.0230003	-1.00065	0.95465	-0.120434	-0.0487648	0.961543	0.996151	-5.59936	peak_108207	Day0vsDay8	chr3	15073581	15075066	1486	*	3' UTR	3	15078110	15081560	3451	2	64145	ENST00000483098.5	6494	ENSG00000131381
GPR142	G protein-coupled receptor 142	-0.022997	-0.644191	0.598197	0.0104464	-0.0767364	0.939521	0.980934	-5.77503	peak_69260	Day0vsDay27	chr17	74386362	74387558	1197	*	Distal Intergenic	17	74367506	74372600	5095	1	350383	ENST00000582579.6	18856	ENSG00000257008
ATP8B2	ATPase phospholipid transporting 8B2	-0.022996	-0.418689	0.372697	1.43526	-0.120689	0.905207	0.974478	-5.50008	peak_9169	Day0vsDay15	chr1	154345136	154345517	382	*	Promoter (1-2kb)	1	154346615	154349459	2845	1	57198	ENST00000505882.1	-1098	ENSG00000143515
ART5	ADP-ribosyltransferase 5	-0.0229894	-0.465551	0.419572	3.40643	-0.112156	0.911974	0.990478	-5.85014	peak_25346	Day0vsDay8	chr11	3641792	3643048	1257	*	Promoter (<=1kb)	11	3638512	3641992	3481	2	116969	ENST00000397067.7	0	ENSG00000167311
C1orf21-DT	C1orf21 divergent transcript	-0.0229871	-0.555026	0.509052	6.50851	-0.0901908	0.929145	0.993022	-5.89669	peak_11078	Day0vsDay8	chr1	184386400	184388283	1884	*	Promoter (<=1kb)	1	184385753	184386704	952	2	118827814	ENST00000605589.1	0	ENSG00000271387
NOXO1	NADPH oxidase organizer 1	-0.022981	-0.448554	0.402592	5.47391	-0.112225	0.911877	0.976476	-5.47903	peak_56846	Day0vsDay15	chr16	1983448	1984614	1167	*	Promoter (<=1kb)	16	1980540	1984192	3653	2	124056	ENST00000567471.1	0	ENSG00000196408
UBE4B	ubiquitination factor E4B	-0.0229762	-0.652651	0.606698	1.60874	-0.0767604	0.939649	0.994495	-5.77349	peak_1215	Day0vsDay8	chr1	10188326	10190088	1763	*	Distal Intergenic	1	10179016	10179950	935	1	10277	ENST00000465408.1	9310	ENSG00000130939
PI4K2A	phosphatidylinositol 4-kinase type 2 alpha	-0.0229735	-0.461858	0.415911	4.11061	-0.108824	0.914503	0.972082	-5.69101	peak_21258	Day0vsDay27	chr10	97648635	97649552	918	*	Intron	10	97640671	97676434	35764	1	55361	ENST00000370631.4	7964	ENSG00000155252
LOC124900260	small nucleolar RNA SNORA70	-0.0229718	-0.698729	0.652786	-0.342223	-0.0707955	0.944276	0.985685	-5.45811	peak_154433	Day0vsDay15	chr8	5158692	5159123	432	*	Distal Intergenic	8	5128279	5128412	134	2	124900260	ENST00000383934.1	-30280	ENSG00000206661
SEPTIN5	septin 5	-0.0229671	-0.535829	0.489895	-0.277901	-0.0931343	0.926668	0.976847	-5.70408	peak_103429	Day0vsDay27	chr22	19707253	19708803	1551	*	Distal Intergenic	22	19714503	19723319	8817	1	5413	ENST00000455784.7	-5700	ENSG00000184702
KCNQ1	potassium voltage-gated channel subfamily Q member 1	-0.0229647	-0.661621	0.615692	0.127687	-0.0745332	0.941254	0.981494	-5.75019	peak_25215	Day0vsDay27	chr11	2547593	2549253	1661	*	Intron	11	2461887	2527973	66087	1	3784	ENST00000380776.5	85706	ENSG00000053918
SPTLC2	serine palmitoyltransferase long chain base subunit 2	-0.0229563	-0.519666	0.473753	6.68836	-0.0957979	0.924541	0.99286	-5.89805	peak_48753	Day0vsDay8	chr14	77605527	77605893	367	*	Intron	14	77578766	77597351	18586	2	9517	ENST00000557566.1	-8176	ENSG00000100596
LINC02511	long intergenic non-protein coding RNA 2511	-0.0229523	-0.543968	0.498063	6.99368	-0.0916987	0.927943	0.992881	-5.89625	peak_122781	Day0vsDay8	chr4	136441735	136442880	1146	*	Distal Intergenic	4	136809069	136921382	112314	2	105377441	ENST00000512039.1	478502	ENSG00000248869
POLD3	DNA polymerase delta 3, accessory subunit	-0.0229518	-0.41611	0.370206	4.65623	-0.122207	0.904161	0.974251	-5.47992	peak_29818	Day0vsDay15	chr11	74592246	74593326	1081	*	Promoter (<=1kb)	11	74592556	74595502	2947	1	10714	ENST00000532784.5	0	ENSG00000077514
MIR5195	microRNA 5195	-0.0229481	-0.462077	0.416181	2.06181	-0.113582	0.910858	0.99045	-5.81843	peak_51068	Day0vsDay8	chr14	106790441	106790743	303	*	Exon	14	106850885	106850999	115	2	100847062	ENST00000583555.1	60256	ENSG00000265929
LOC107986376	uncharacterized LOC107986376	-0.0229481	-0.565687	0.519791	2.74996	-0.0894506	0.929709	0.977841	-5.68136	peak_126222	Day0vsDay27	chr5	14946871	14947360	490	*	Distal Intergenic	5	14970909	14992961	22053	1	107986376	ENST00000659286.1	-23549	ENSG00000286441
CACNA1D	calcium voltage-gated channel subunit alpha1 D	-0.0229452	-0.387964	0.342074	2.14484	-0.130465	0.897591	0.97266	-5.4766	peak_110710	Day0vsDay15	chr3	53753396	53754055	660	*	Promoter (<=1kb)	3	53753622	53812777	59156	1	776	ENST00000636448.1	0	ENSG00000157388
ANO1	anoctamin 1	-0.0229424	-0.571841	0.525956	0.049141	-0.0866372	0.931737	0.978522	-5.75166	peak_29389	Day0vsDay27	chr11	69948036	69948940	905	*	Distal Intergenic	11	69985876	70015815	29940	1	55107	ENST00000534086.1	-36936	ENSG00000131620
AGTR1	angiotensin II receptor type 1	-0.0229418	-0.381842	0.335958	2.92859	-0.136124	0.893254	0.963399	-5.67998	peak_115121	Day0vsDay27	chr3	148754857	148755308	452	*	Distal Intergenic	3	148739798	148743001	3204	1	185	ENST00000402260.2	15059	ENSG00000144891
OTULIN	OTU deubiquitinase with linear linkage specificity	-0.0229405	-0.476648	0.430767	0.791955	-0.10523	0.917253	0.977861	-5.51001	peak_126192	Day0vsDay15	chr5	14685397	14686234	838	*	Intron	5	14681576	14687940	6365	1	90268	ENST00000508678.1	3821	ENSG00000154124
SALL2	spalt like transcription factor 2	-0.0229358	-0.469214	0.423342	5.65555	-0.106529	0.91612	0.991037	-5.89926	peak_46015	Day0vsDay8	chr14	21525617	21526920	1304	*	Promoter (<=1kb)	14	21521080	21526346	5267	2	6297	ENST00000537235.2	0	ENSG00000165821
BCR	BCR activator of RhoGEF and GTPase	-0.0229307	-0.434943	0.389081	2.5673	-0.119892	0.905934	0.989601	-5.8657	peak_103929	Day0vsDay8	chr22	23255090	23255790	701	*	Promoter (1-2kb)	22	23253960	23285114	31155	1	613	ENST00000427791.1	1130	ENSG00000186716
TBC1D9B	TBC1 domain family member 9B	-0.0229289	-0.524311	0.478453	5.38817	-0.0951517	0.925234	0.992881	-5.89919	peak_134310	Day0vsDay8	chr5	179868625	179868993	369	*	Promoter (1-2kb)	5	179862743	179867302	4560	2	23061	ENST00000520794.1	-1323	ENSG00000197226
SLC39A11	solute carrier family 39 member 11	-0.0229117	-0.588305	0.542482	0.807586	-0.0839969	0.933812	0.979056	-5.78308	peak_69069	Day0vsDay27	chr17	72764074	72764698	625	*	Intron	17	72647109	72725614	78506	2	201266	ENST00000579988.1	-38460	ENSG00000133195
MIR5572	microRNA 5572	-0.022911	-0.610329	0.564507	0.0775716	-0.0813465	0.935989	0.983585	-5.51242	peak_54989	Day0vsDay15	chr15	80629263	80629983	721	*	Distal Intergenic	15	80581103	80581239	137	1	100847042	ENST00000583188.1	48160	ENSG00000284059
COX4I1	cytochrome c oxidase subunit 4I1	-0.0228991	-0.933104	0.887306	-0.530359	-0.0523593	0.958726	0.987474	-5.65721	peak_62476	Day0vsDay27	chr16	85847781	85848126	346	*	Exon	16	85805069	85807031	1963	1	1327	ENST00000562929.1	42712	ENSG00000131143
GRIK4	glutamate ionotropic receptor kainate type subunit 4	-0.0228978	-0.703149	0.657353	-0.0571004	-0.0709961	0.944169	0.982512	-5.62522	peak_32351	Day0vsDay27	chr11	120857047	120858014	968	*	Promoter (<=1kb)	11	120858240	120862034	3795	1	2900	ENST00000527130.5	-226	ENSG00000149403
IQCF4P	IQ motif containing F4, pseudogene	-0.022896	-0.498288	0.452496	5.89906	-0.100649	0.920956	0.9922	-5.89711	peak_110479	Day0vsDay8	chr3	51810864	51811310	447	*	Intron	3	51817603	51819345	1743	1	100506840	ENST00000433169.5	-6293	ENSG00000293437
SOX2-OT	SOX2 overlapping transcript	-0.02289	-0.458375	0.412594	1.97994	-0.111729	0.912274	0.971313	-5.68577	peak_116327	Day0vsDay27	chr3	181259548	181260230	683	*	Intron	3	181175169	181632180	457012	1	347689	ENST00000644582.1	84379	ENSG00000242808
SHANK2	SH3 and multiple ankyrin repeat domains 2	-0.0228891	-0.419789	0.37401	0.53433	-0.119857	0.905713	0.968504	-5.712	peak_29556	Day0vsDay27	chr11	71214321	71215881	1561	*	Intron	11	71174693	71240924	66232	2	22941	ENST00000482659.2	25043	ENSG00000162105
PRKN	parkin RBR E3 ubiquitin protein ligase	-0.0228836	-0.877042	0.831274	0.872732	-0.0555321	0.956211	0.995983	-5.57151	peak_142637	Day0vsDay8	chr6	162406161	162406863	703	*	Intron	6	161347607	162443475	1095869	2	5071	ENST00000673871.1	36612	ENSG00000185345
LINC02811	long intergenic non-protein coding RNA 2811	-0.0228789	-0.380726	0.334969	3.94841	-0.134658	0.894366	0.963873	-5.68399	peak_4368	Day0vsDay27	chr1	39816492	39817804	1313	*	Promoter (<=1kb)	1	39801414	39817460	16047	2	107985740	ENST00000641026.1	0	ENSG00000284678
CPXM2	carboxypeptidase X, M14 family member 2	-0.0228783	-0.534863	0.489106	-0.336457	-0.0955761	0.924969	0.97618	-5.65093	peak_23211	Day0vsDay27	chr10	123835805	123836955	1151	*	Intron	10	123880209	123887166	6958	2	119587	ENST00000481775.1	50211	ENSG00000121898
PTMA	prothymosin alpha	-0.0228778	-0.491039	0.445284	1.00688	-0.102226	0.91964	0.973967	-5.66845	peak_94103	Day0vsDay27	chr2	231661875	231662863	989	*	Distal Intergenic	2	231706895	231713013	6119	1	5757	ENST00000466801.5	-44032	ENSG00000187514
MIR3977	microRNA 3977	-0.0228766	-0.447151	0.401397	1.75254	-0.113053	0.911296	0.970834	-5.69728	peak_128884	Day0vsDay27	chr5	82835055	82836037	983	*	Intron	5	82840155	82840224	70	1	100616297	ENST00000636444.1	-4118	ENSG00000283359
CAD	carbamoyl-phosphate synthetase 2, aspartate transcarbamylase, and dihydroorotase	-0.0228723	-0.462873	0.417129	1.79392	-0.10897	0.914374	0.990584	-5.79033	peak_83571	Day0vsDay8	chr2	27236520	27236954	435	*	Promoter (<=1kb)	2	27235633	27238178	2546	1	790	ENST00000458503.1	887	ENSG00000084774
RBM38-AS1	RBM38 antisense RNA 1	-0.02287	-0.408694	0.362954	2.73574	-0.127359	0.900127	0.966395	-5.67727	peak_99694	Day0vsDay27	chr20	57407031	57408204	1174	*	3' UTR	20	57383719	57393062	9344	2	100291105	ENST00000417346.2	-13969	NA
EIF4E2	eukaryotic translation initiation factor 4E family member 2	-0.0228698	-0.42753	0.38179	2.48905	-0.120141	0.905727	0.974638	-5.47325	peak_94208	Day0vsDay15	chr2	232562709	232563173	465	*	Intron	2	232566944	232569833	2890	1	9470	ENST00000478878.1	-3771	ENSG00000135930
CNTRL	centriolin	-0.0228532	-0.500473	0.454766	3.75901	-0.103327	0.918897	0.973765	-5.66848	peak_166583	Day0vsDay27	chr9	121168960	121170124	1165	*	Promoter (<=1kb)	9	121170549	121177410	6862	1	11064	ENST00000689516.1	-425	ENSG00000119397
LOC100506532	uncharacterized LOC100506532	-0.0228394	-0.485912	0.440233	3.49778	-0.10435	0.918042	0.978098	-5.48553	peak_168142	Day0vsDay15	chr9	134501170	134501905	736	*	Distal Intergenic	9	134505472	134521442	15971	1	100506532	ENST00000444936.2	-3567	NA
LOC102724760	immunoglobulin heavy variable 1/OR15-1 pseudogene	-0.0228378	-0.49089	0.445215	0.46992	-0.104281	0.918141	0.973487	-5.68775	peak_51253	Day0vsDay27	chr15	21724955	21725536	582	*	Distal Intergenic	15	21717808	21718245	438	2	102724760	ENST00000630556.1	-6710	NA
BCAR3	BCAR3 adaptor protein, NSP family member	-0.0228322	-0.545564	0.499899	1.13382	-0.0934057	0.926627	0.976847	-5.65757	peak_6983	Day0vsDay27	chr1	93751607	93752398	792	*	Intron	1	93752924	93775444	22521	2	8412	ENST00000433544.1	23046	ENSG00000137936
LOC124906209	uncharacterized LOC124906209	-0.0228316	-0.544429	0.498766	5.52241	-0.091808	0.92791	0.992881	-5.89974	peak_107318	Day0vsDay8	chr3	4888704	4889885	1182	*	Promoter (1-2kb)	3	4814297	4887293	72997	2	124906209	ENST00000441894.4	-1411	ENSG00000235978
PXDN	peroxidasin	-0.0228308	-0.50953	0.463869	2.0768	-0.10031	0.921219	0.979277	-5.4865	peak_81659	Day0vsDay15	chr2	1720914	1721411	498	*	Intron	2	1653076	1744442	91367	2	7837	ENST00000433670.5	23031	ENSG00000130508
LINC02876	long intergenic non-protein coding RNA 2876	-0.0228234	-0.816538	0.770891	-0.352211	-0.0596036	0.953005	0.995951	-5.57727	peak_67990	Day0vsDay8	chr17	52927715	52928535	821	*	Distal Intergenic	17	52985513	52987582	2070	1	100506650	ENST00000649605.1	-56978	ENSG00000227011
CALML5	calmodulin like 5	-0.0228219	-0.583433	0.537789	-0.307687	-0.0846667	0.933348	0.982884	-5.49698	peak_15512	Day0vsDay15	chr10	5498779	5499704	926	*	Promoter (<=1kb)	10	5498697	5499570	874	2	51806	ENST00000380332.5	0	ENSG00000178372
TMEM184A	transmembrane protein 184A	-0.0228181	-0.96209	0.916454	-0.26705	-0.0503553	0.96029	0.995983	-5.62571	peak_143896	Day0vsDay8	chr7	1546348	1546919	572	*	3' UTR	7	1546229	1550930	4702	2	202915	ENST00000468535.5	4011	ENSG00000164855
TMEM161A	transmembrane protein 161A	-0.0228177	-0.450012	0.404376	2.3228	-0.111747	0.912188	0.990478	-5.83288	peak_77867	Day0vsDay8	chr19	19115915	19116324	410	*	Distal Intergenic	19	19119738	19120975	1238	2	54929	ENST00000591443.1	4651	ENSG00000064545
ITPKB	inositol-trisphosphate 3-kinase B	-0.0228154	-0.488771	0.443141	3.60124	-0.102448	0.919528	0.991707	-5.86774	peak_13515	Day0vsDay8	chr1	226723486	226724904	1419	*	Intron	1	226631690	226737829	106140	2	3707	ENST00000272117.8	12925	ENSG00000143772
TMEM132B	transmembrane protein 132B	-0.0228098	-0.488442	0.442823	1.42229	-0.104368	0.918053	0.973473	-5.6643	peak_40387	Day0vsDay27	chr12	125297020	125297586	567	*	Intron	12	125326551	125349778	23228	1	114795	ENST00000535330.1	-28965	ENSG00000139364
GFRA2	GDNF family receptor alpha 2	-0.0228093	-0.758782	0.713164	-0.446598	-0.0642402	0.949354	0.986899	-5.53368	peak_155343	Day0vsDay15	chr8	21544630	21545124	495	*	Distal Intergenic	8	21693182	21788159	94978	2	2675	ENST00000517892.5	243035	ENSG00000168546
SDE2	SDE2 telomere maintenance homolog	-0.0228034	-0.457322	0.411716	4.4401	-0.10935	0.914113	0.990584	-5.89479	peak_13433	Day0vsDay8	chr1	226002001	226002626	626	*	Promoter (2-3kb)	1	225982702	225999343	16642	2	163859	ENST00000272091.8	-2658	ENSG00000143751
LOC124903827	translation initiation factor IF-2	-0.0228033	-0.487223	0.441617	0.534159	-0.102484	0.919398	0.978584	-5.45826	peak_398	Day0vsDay15	chr1	3061445	3062869	1425	*	Promoter (<=1kb)	1	3059617	3061751	2135	2	124903827	ENST00000413472.5	0	ENSG00000177133
CYRIA	CYFIP related Rac1 interactor A	-0.0227908	-0.38505	0.339469	3.99256	-0.134091	0.894895	0.972157	-5.47808	peak_82877	Day0vsDay15	chr2	16635948	16636754	807	*	Intron	2	16552936	16665828	112893	2	81553	ENST00000406434.5	29074	ENSG00000197872
FLRT1	fibronectin leucine rich transmembrane protein 1	-0.0227905	-0.606654	0.561073	0.344914	-0.0809096	0.936239	0.980048	-5.72261	peak_28568	Day0vsDay27	chr11	64028586	64029752	1167	*	Intron	11	64035931	64119171	83241	1	23769	ENST00000682287.1	-6179	ENSG00000126500
LINC00440	long intergenic non-protein coding RNA 440	-0.022789	-0.777459	0.731881	-0.429058	-0.0625931	0.950651	0.987106	-5.47249	peak_44257	Day0vsDay15	chr13	88933019	88933341	323	*	Distal Intergenic	13	89181324	89279198	97875	1	100874172	ENST00000653072.1	-247983	NA
LOC124900270	small nucleolar RNA SNORD5	-0.0227855	-0.597714	0.552143	0.497753	-0.0831923	0.934542	0.979437	-5.66667	peak_161304	Day0vsDay27	chr8	141451424	141452025	602	*	Intron	8	141447475	141447549	75	1	124900270	ENST00000458800.1	3949	ENSG00000238854
LINC02414	long intergenic non-protein coding RNA 2414	-0.0227841	-0.586957	0.541389	-0.370203	-0.0844606	0.933531	0.979	-5.67465	peak_40978	Day0vsDay27	chr12	131646395	131647078	684	*	Exon	12	131639396	131661823	22428	2	105370085	ENST00000537280.2	14745	NA
CLK4	CDC like kinase 4	-0.0227819	-0.739472	0.693908	-0.585729	-0.0666773	0.947528	0.983561	-5.60323	peak_134137	Day0vsDay27	chr5	178626001	178627596	1596	*	Promoter (<=1kb)	5	178602664	178627050	24387	2	57396	ENST00000316308.9	0	ENSG00000113240
DIAPH3-AS2	DIAPH3 antisense RNA 2	-0.0227798	-0.734152	0.688592	1.94402	-0.0663758	0.947673	0.995095	-5.87907	peak_43434	Day0vsDay8	chr13	60134418	60134812	395	*	Intron	13	60144648	60153678	9031	1	100874196	ENST00000428656.2	-9836	NA
SCARB1	scavenger receptor class B member 1	-0.0227722	-0.443801	0.398256	3.95034	-0.115074	0.909673	0.970234	-5.68046	peak_40322	Day0vsDay27	chr12	124811827	124812851	1025	*	Promoter (1-2kb)	12	124777212	124814521	37310	2	949	ENST00000681555.1	1670	ENSG00000073060
CUL3	cullin 3	-0.0227712	-0.867381	0.821839	1.57378	-0.0570006	0.955163	0.986192	-5.67577	peak_93689	Day0vsDay27	chr2	224579153	224579735	583	*	Intron	2	224470150	224585363	115214	2	8452	ENST00000264414.9	5628	ENSG00000036257
LINC03057	long intergenic non-protein coding RNA 3057	-0.022762	-0.360734	0.31521	2.90333	-0.142224	0.888495	0.970361	-5.4804	peak_67630	Day0vsDay15	chr17	48636374	48637036	663	*	Promoter (2-3kb)	17	48636546	48639110	2565	2	127379715	ENST00000425510.1	2074	NA
LINC00528	long intergenic non-protein coding RNA 528	-0.0227591	-0.613666	0.568148	0.754732	-0.079835	0.937084	0.9802	-5.75014	peak_103249	Day0vsDay27	chr22	17777043	17777848	806	*	Promoter (<=1kb)	22	17777322	17779481	2160	1	200298	ENST00000600723.1	0	ENSG00000269220
LOC124902799	uncharacterized LOC124902799	-0.0227544	-0.596667	0.551159	-0.250494	-0.0821821	0.935238	0.979628	-5.76036	peak_33453	Day0vsDay27	chr11	134532388	134533112	725	*	Distal Intergenic	11	134563396	134573056	9661	1	124902799	ENST00000532652.1	-30284	NA
PRRX2	paired related homeobox 2	-0.0227471	-0.529555	0.484061	6.85619	-0.0935251	0.926544	0.992881	-5.89632	peak_167457	Day0vsDay8	chr9	129667576	129668411	836	*	Promoter (1-2kb)	9	129665647	129722674	57028	1	51450	ENST00000372469.6	1929	ENSG00000167157
LINC01370	long intergenic non-protein coding RNA 1370	-0.0227271	-0.410822	0.365368	2.49451	-0.121787	0.904363	0.967991	-5.69657	peak_98210	Day0vsDay27	chr20	40274892	40275385	494	*	Distal Intergenic	20	40005785	40008524	2740	1	100505663	ENST00000669216.1	269107	NA
LOC105379514	uncharacterized LOC105379514	-0.0227258	-0.33971	0.294258	3.20458	-0.148607	0.883206	0.968792	-5.48853	peak_100774	Day0vsDay15	chr21	9691112	9691747	636	*	Distal Intergenic	21	9634244	9679906	45663	1	105379514	ENST00000652368.1	56868	NA
LOC124903435	small nucleolar RNA U3	-0.0227241	-0.711979	0.666531	0.137873	-0.0683382	0.946128	0.986103	-5.49111	peak_50259	Day0vsDay15	chr14	101193446	101193965	520	*	Intron	14	101145480	101145695	216	2	124903435	ENST00000384034.2	-47751	ENSG00000277754
OSBPL8	oxysterol binding protein like 8	-0.0227189	-0.507597	0.462159	2.3798	-0.0985251	0.922548	0.992447	-5.87529	peak_37380	Day0vsDay8	chr12	76455810	76456070	261	*	Intron	12	76397856	76486108	88253	2	114882	ENST00000548341.5	30038	ENSG00000091039
MOB2	MOB kinase activator 2	-0.022715	-0.806535	0.761105	1.19503	-0.0610009	0.952006	0.995613	-5.62446	peak_25022	Day0vsDay8	chr11	1485709	1486684	976	*	Promoter (<=1kb)	11	1469457	1486779	17323	2	81532	ENST00000329957.7	95	ENSG00000182208
E2F3	E2F transcription factor 3	-0.0227103	-0.490051	0.444631	2.93228	-0.101351	0.920356	0.97421	-5.68424	peak_135900	Day0vsDay27	chr6	20417839	20418169	331	*	Intron	6	20403679	20493714	90036	1	1871	ENST00000535432.2	14160	ENSG00000112242
QKI	QKI, KH domain containing RNA binding	-0.0227073	-0.466175	0.420761	1.26717	-0.108571	0.914792	0.977197	-5.49822	peak_142711	Day0vsDay15	chr6	163458024	163458264	241	*	Promoter (2-3kb)	6	163455331	163571101	115771	1	9444	ENST00000537883.5	2693	ENSG00000112531
PRR16	proline rich 16	-0.0226969	-0.394903	0.34951	1.21192	-0.127661	0.899805	0.97325	-5.47825	peak_130167	Day0vsDay15	chr5	120960207	120961545	1339	*	Distal Intergenic	5	120781218	120790778	9561	1	51334	ENST00000511422.1	178989	ENSG00000184838
LOC101927855	uncharacterized LOC101927855	-0.022696	-0.440304	0.394912	4.22633	-0.115273	0.909536	0.975586	-5.47891	peak_68402	Day0vsDay15	chr17	61399892	61401113	1222	*	Promoter (<=1kb)	17	61361668	61400243	38576	2	101927855	ENST00000585765.1	0	ENSG00000267131
SHB	SH2 domain containing adaptor protein B	-0.0226909	-0.446891	0.401509	2.41915	-0.111392	0.912555	0.976553	-5.50398	peak_163458	Day0vsDay15	chr9	38052286	38053241	956	*	Intron	9	37588413	38068687	480275	2	6461	ENST00000540557.1	15446	ENSG00000107338
NRL	neural retina leucine zipper	-0.0226905	-0.371299	0.325919	4.3535	-0.138058	0.891835	0.971429	-5.47975	peak_46285	Day0vsDay15	chr14	24093803	24095150	1348	*	Promoter (<=1kb)	14	24080877	24095130	14254	2	4901	ENST00000396997.1	0	ENSG00000129535
IGF2	insulin like growth factor 2	-0.0226893	-0.860746	0.815367	-0.20371	-0.0561184	0.95575	0.986401	-5.65702	peak_25143	Day0vsDay27	chr11	2158365	2159033	669	*	Promoter (<=1kb)	11	2132500	2158391	25892	2	3481	ENST00000481781.3	0	ENSG00000167244
CSTB	cystatin B	-0.0226856	-0.493525	0.448154	1.82788	-0.0998699	0.921344	0.979304	-5.54069	peak_102515	Day0vsDay15	chr21	43775769	43776929	1161	*	Promoter (<=1kb)	21	43772511	43776238	3728	2	1476	ENST00000639959.1	0	ENSG00000160213
FGF4	fibroblast growth factor 4	-0.0226778	-0.484448	0.439092	-0.354979	-0.102434	0.919395	0.973951	-5.70799	peak_29354	Day0vsDay27	chr11	69750652	69751403	752	*	Distal Intergenic	11	69773349	69775164	1816	2	2249	ENST00000538040.1	23761	ENSG00000075388
GABRG1	gamma-aminobutyric acid type A receptor subunit gamma1	-0.0226766	-0.499733	0.45438	-0.632546	-0.0985293	0.922396	0.975239	-5.76553	peak_120054	Day0vsDay27	chr4	45477341	45477832	492	*	Distal Intergenic	4	46035769	46124054	88286	2	2565	ENST00000295452.5	646222	ENSG00000163285
KIF5C	kinesin family member 5C	-0.0226758	-0.53614	0.490788	0.268351	-0.0923103	0.927406	0.981203	-5.48148	peak_90495	Day0vsDay15	chr2	148876214	148877226	1013	*	Promoter (<=1kb)	2	148875227	149026759	151533	1	3800	ENST00000678160.1	987	ENSG00000168280
IKZF1	IKAROS family zinc finger 1	-0.0226756	-0.645009	0.599657	0.396599	-0.0757438	0.940334	0.981163	-5.68425	peak_147057	Day0vsDay27	chr7	50331604	50332179	576	*	Intron	7	50327649	50400009	72361	1	10320	ENST00000426121.1	3955	ENSG00000185811
LOC124902558	uncharacterized LOC124902558	-0.0226734	-0.511311	0.465965	0.638903	-0.0961806	0.92424	0.975874	-5.73693	peak_23776	Day0vsDay27	chr10	128429896	128431399	1504	*	Distal Intergenic	10	128316282	128320214	3933	2	124902558	ENST00000454492.1	-109682	NA
PRMT3	protein arginine methyltransferase 3	-0.0226685	-0.549629	0.504292	6.21573	-0.0891736	0.929901	0.993195	-5.89933	peak_26541	Day0vsDay8	chr11	20386929	20388260	1332	*	Promoter (<=1kb)	11	20387558	20509294	121737	1	10196	ENST00000330796.9	0	ENSG00000185238
OTOP1	otopetrin 1	-0.0226683	-0.545424	0.500087	6.24162	-0.0901869	0.929132	0.993022	-5.89771	peak_118056	Day0vsDay8	chr4	4107522	4107805	284	*	Exon	4	4188726	4226929	38204	2	133060	ENST00000296358.5	119124	ENSG00000163982
HELZ2	helicase with zinc finger 2	-0.0226665	-0.437969	0.392636	2.66287	-0.113177	0.911068	0.970757	-5.70261	peak_100471	Day0vsDay27	chr20	63573013	63574860	1848	*	Promoter (<=1kb)	20	63558086	63574239	16154	2	85441	ENST00000467148.2	0	ENSG00000130589
CACUL1	CDK2 associated cullin domain 1	-0.0226642	-0.511822	0.466493	3.74454	-0.0980239	0.922999	0.975516	-5.67528	peak_22730	Day0vsDay27	chr10	118698290	118699197	908	*	Intron	10	118685997	118691565	5569	2	143384	ENST00000489169.1	-6725	ENSG00000151893
MYH14	myosin heavy chain 14	-0.0226566	-0.537844	0.492531	6.05244	-0.0925923	0.927276	0.992881	-5.89729	peak_80569	Day0vsDay8	chr19	50222848	50223760	913	*	Exon	19	50210366	50309790	99425	1	79784	ENST00000596571.5	12482	ENSG00000105357
PIGS	phosphatidylinositol glycan anchor biosynthesis class S	-0.0226545	-0.528213	0.482903	3.54088	-0.093071	0.926988	0.981173	-5.49489	peak_65734	Day0vsDay15	chr17	28570741	28572001	1261	*	Promoter (<=1kb)	17	28553383	28571528	18146	2	94005	ENST00000268758.13	0	ENSG00000087111
LOC102724023	glutamine amidotransferase class 1 domain containing 3B	-0.0226529	-0.507772	0.462466	-0.16709	-0.0970313	0.923636	0.980243	-5.50823	peak_100634	Day0vsDay15	chr21	5121101	5121391	291	*	Intron	21	5116341	5128369	12029	2	102724023	ENST00000620528.5	6978	ENSG00000280071
QRFP	pyroglutamylated RFamide peptide	-0.0226501	-0.438939	0.393639	2.68465	-0.11278	0.911219	0.990478	-5.85491	peak_167643	Day0vsDay8	chr9	130903176	130903733	558	*	3' UTR	9	130892707	130896812	4106	2	347148	ENST00000623824.2	-6364	ENSG00000188710
LINC02511	long intergenic non-protein coding RNA 2511	-0.0226473	-0.678522	0.633228	-0.0138198	-0.0715734	0.943582	0.994706	-5.59669	peak_122812	Day0vsDay8	chr4	137238792	137239238	447	*	Distal Intergenic	4	136796722	137212799	416078	2	105377441	ENST00000505736.5	-25993	ENSG00000248869
UPK2	uroplakin 2	-0.0226471	-0.448119	0.402825	3.44355	-0.110331	0.913138	0.990517	-5.86276	peak_32125	Day0vsDay8	chr11	118956173	118957199	1027	*	Promoter (<=1kb)	11	118956298	118958559	2262	1	7379	ENST00000264031.3	0	ENSG00000110375
TXNRD1	thioredoxin reductase 1	-0.0226417	-0.389099	0.343815	1.72717	-0.12868	0.898953	0.972959	-5.49619	peak_38437	Day0vsDay15	chr12	104288686	104289258	573	*	Promoter (<=1kb)	12	104288718	104350283	61566	1	7296	ENST00000527688.5	0	ENSG00000198431
TMEM127	transmembrane protein 127	-0.0226415	-0.545496	0.500213	1.19191	-0.0902224	0.929006	0.981577	-5.45137	peak_87213	Day0vsDay15	chr2	96241700	96242727	1028	*	Exon	2	96248514	96260595	12082	2	55654	ENST00000435268.2	17868	ENSG00000135956
JADE2	jade family PHD finger 2	-0.0226373	-0.43061	0.385336	3.54943	-0.115762	0.909131	0.969859	-5.68747	peak_130887	Day0vsDay27	chr5	134569763	134570208	446	*	Intron	5	134564172	134575737	11566	1	23338	ENST00000470876.1	5591	ENSG00000043143
ARHGAP27	Rho GTPase activating protein 27	-0.0226342	-0.418417	0.373149	4.30207	-0.11854	0.906706	0.974686	-5.4861	peak_67277	Day0vsDay15	chr17	45403540	45404671	1132	*	Promoter (<=1kb)	17	45397205	45403668	6464	2	201176	ENST00000582826.5	0	ENSG00000159314
NUTM2A-AS1	NUTM2A antisense RNA 1	-0.0226322	-0.595074	0.54981	6.38817	-0.0854288	0.932916	0.993766	-5.89873	peak_20645	Day0vsDay8	chr10	87341798	87343366	1569	*	Promoter (<=1kb)	10	87203441	87342307	138867	2	728190	ENST00000671543.1	0	ENSG00000223482
PEDS1	plasmanylethanolamine desaturase 1	-0.0226322	-0.386671	0.341407	2.77052	-0.129968	0.898024	0.972732	-5.49143	peak_99182	Day0vsDay15	chr20	50133826	50134326	501	*	Promoter (2-3kb)	20	50123770	50131132	7363	2	387521	ENST00000371656.3	-2694	ENSG00000240849
HDAC4-AS1	HDAC4 antisense RNA 1	-0.0226312	-0.383775	0.338513	1.95811	-0.130139	0.897825	0.972702	-5.49269	peak_95082	Day0vsDay15	chr2	239400648	239402188	1541	*	Promoter (<=1kb)	2	239401436	239402357	922	1	101928111	ENST00000409526.1	0	ENSG00000222020
PSMB5	proteasome 20S subunit beta 5	-0.022631	-0.499177	0.453915	6.82636	-0.098924	0.922313	0.992447	-5.89587	peak_46189	Day0vsDay8	chr14	23023547	23024096	550	*	Exon	14	23016543	23034727	18185	2	5693	ENST00000555895.5	10631	ENSG00000100804
LOC124903055	uncharacterized LOC124903055	-0.022629	-0.777723	0.732465	-0.165154	-0.0621185	0.951024	0.987253	-5.48628	peak_40895	Day0vsDay15	chr12	131315674	131317079	1406	*	Promoter (2-3kb)	12	131310045	131312811	2767	2	124903055	ENST00000666848.1	-2863	ENSG00000286462
FHL3	four and a half LIM domains 3	-0.0226141	-0.384748	0.33952	2.98427	-0.132251	0.896282	0.972425	-5.48276	peak_4221	Day0vsDay15	chr1	38004167	38005019	853	*	Promoter (<=1kb)	1	37996770	38005502	8733	2	2275	ENST00000485803.5	483	ENSG00000183386
PIK3CG	phosphatidylinositol-4,5-bisphosphate 3-kinase catalytic subunit gamma	-0.0226069	-0.590933	0.545719	0.592385	-0.0829948	0.934702	0.983263	-5.51719	peak_150417	Day0vsDay15	chr7	106895177	106895765	589	*	Intron	7	106882164	106882936	773	1	5294	ENST00000466738.1	13013	ENSG00000105851
LCAT	lecithin-cholesterol acyltransferase	-0.0226054	-0.506775	0.461564	1.47646	-0.0975805	0.923284	0.992551	-5.77864	peak_61084	Day0vsDay8	chr16	67941953	67942829	877	*	Promoter (<=1kb)	16	67941809	67942577	769	2	3931	ENST00000576450.1	0	ENSG00000213398
LOC105371241	uncharacterized LOC105371241	-0.0225999	-0.495086	0.449886	5.63742	-0.0991534	0.922072	0.992442	-5.89948	peak_59863	Day0vsDay8	chr16	49148483	49149331	849	*	Intron	16	49073461	49273877	200417	2	105371241	ENST00000659681.1	124546	NA
COQ2	coenzyme Q2, polyprenyltransferase	-0.0225964	-0.480632	0.435439	6.38863	-0.102258	0.91947	0.991707	-5.89789	peak_121286	Day0vsDay8	chr4	83217489	83218589	1101	*	Distal Intergenic	4	83263824	83279058	15235	2	27235	ENST00000503915.5	60469	ENSG00000173085
STIMATE-MUSTN1	STIMATE-MUSTN1 readthrough	-0.0225897	-0.673494	0.628315	0.136511	-0.0731445	0.942434	0.982081	-5.69757	peak_110635	Day0vsDay27	chr3	52897064	52897983	920	*	Promoter (<=1kb)	3	52833150	52897562	64413	2	100526772	ENST00000504329.1	0	ENSG00000248592
SDK1	sidekick cell adhesion molecule 1	-0.0225851	-0.947002	0.901832	-0.0109444	-0.0506419	0.960064	0.995983	-5.53657	peak_144265	Day0vsDay8	chr7	4204611	4205453	843	*	Intron	7	4227155	4266408	39254	1	221935	ENST00000466611.1	-21702	ENSG00000146555
CREBZF	CREB/ATF bZIP transcription factor	-0.0225816	-0.4493	0.404136	1.41422	-0.110988	0.912816	0.97151	-5.65214	peak_30403	Day0vsDay27	chr11	85680857	85681333	477	*	Promoter (1-2kb)	11	85660168	85682863	22696	2	58487	ENST00000531515.5	1530	ENSG00000137504
GLT1D1	glycosyltransferase 1 domain containing 1	-0.0225789	-0.449695	0.404538	1.87516	-0.115079	0.909694	0.970234	-5.67413	peak_40608	Day0vsDay27	chr12	128848160	128848638	479	*	Distal Intergenic	12	128853427	128984956	131530	1	144423	ENST00000441390.6	-4789	ENSG00000151948
PRDM11	PR/SET domain 11	-0.0225755	-0.382644	0.337493	2.44135	-0.130049	0.897902	0.972714	-5.51104	peak_27558	Day0vsDay15	chr11	45180076	45181365	1290	*	Promoter (1-2kb)	11	45182917	45226183	43267	1	56981	ENST00000528980.1	-1552	ENSG00000019485
HMCES	5-hydroxymethylcytosine binding, ES cell specific	-0.0225684	-0.353334	0.308197	1.97418	-0.142646	0.888165	0.961728	-5.69935	peak_114015	Day0vsDay27	chr3	129278449	129280042	1594	*	Promoter (<=1kb)	3	129278828	129304751	25924	1	56941	ENST00000509042.5	0	ENSG00000183624
CSNK1D	casein kinase 1 delta	-0.0225581	-0.407013	0.361897	3.68853	-0.1247	0.902208	0.973604	-5.47859	peak_70492	Day0vsDay15	chr17	82249221	82249673	453	*	Promoter (<=1kb)	17	82244394	82249496	5103	2	1453	ENST00000578501.5	0	ENSG00000141551
ATP1B1	ATPase Na+/K+ transporting subunit beta 1	-0.0225563	-0.557942	0.51283	1.68431	-0.0899529	0.929355	0.981603	-5.46295	peak_10315	Day0vsDay15	chr1	169132800	169133682	883	*	3' UTR	1	169122909	169132699	9791	1	481	ENST00000687013.1	9891	ENSG00000143153
TNKS	tankyrase	-0.0225551	-0.723473	0.678363	-0.551657	-0.0667012	0.947417	0.983512	-5.76899	peak_154721	Day0vsDay27	chr8	9592276	9592891	616	*	Intron	8	9575007	9776929	201923	1	8658	ENST00000518281.5	17269	ENSG00000173273
RAB7B	RAB7B, member RAS oncogene family	-0.0225443	-0.509992	0.464903	0.587141	-0.0962898	0.924196	0.975874	-5.71774	peak_12311	Day0vsDay27	chr1	205972654	205974034	1381	*	Distal Intergenic	1	205983743	205992580	8838	2	338382	ENST00000622969.1	18546	ENSG00000276600
MUSK	muscle associated receptor tyrosine kinase	-0.0225345	-0.420452	0.375383	3.47875	-0.121036	0.90504	0.974453	-5.483	peak_166044	Day0vsDay15	chr9	110842311	110842750	440	*	Distal Intergenic	9	110775347	110788101	12755	1	4593	ENST00000374438.1	66964	ENSG00000030304
GPR39	G protein-coupled receptor 39	-0.0225288	-0.344151	0.299093	3.93377	-0.145194	0.885868	0.969546	-5.48378	peak_89926	Day0vsDay15	chr2	132385759	132387168	1410	*	Distal Intergenic	2	132416805	132646582	229778	1	2863	ENST00000329321.4	-29637	ENSG00000183840
MIR129-1	microRNA 129-1	-0.0225276	-0.654206	0.60915	-0.110828	-0.0739226	0.941734	0.98513	-5.51374	peak_151092	Day0vsDay15	chr7	128215711	128216200	490	*	Intron	7	128207872	128207943	72	1	406917	ENST00000384972.2	7839	ENSG00000207705
CASZ1	castor zinc finger 1	-0.0225241	-0.506363	0.461315	0.417032	-0.0964946	0.923994	0.975784	-5.73606	peak_1255	Day0vsDay27	chr1	10631267	10632436	1170	*	Distal Intergenic	1	10642082	10645076	2995	2	54897	ENST00000447850.3	12640	ENSG00000130940
ELL2	elongation factor for RNA polymerase II 2	-0.0225237	-0.51669	0.471643	6.05464	-0.0944764	0.925578	0.992881	-5.89881	peak_129264	Day0vsDay8	chr5	95936986	95937374	389	*	Intron	5	95913326	95943013	29688	2	22936	ENST00000508694.1	5639	ENSG00000118985
MIR3147HG	MIR3147 host gene	-0.0225233	-0.597565	0.552518	0.170198	-0.0811875	0.93602	0.983585	-5.50407	peak_147587	Day0vsDay15	chr7	57380761	57382438	1678	*	Distal Intergenic	7	57404172	57412039	7868	1	100653233	ENST00000660259.1	-21734	ENSG00000260653
KIF2A	kinesin family member 2A	-0.0225219	-0.630179	0.585135	3.04692	-0.0793935	0.937615	0.994464	-5.85257	peak_128019	Day0vsDay8	chr5	62211015	62211758	744	*	Distal Intergenic	5	62306162	62385676	79515	1	3796	ENST00000401507.7	-94404	ENSG00000068796
GATAD2A	GATA zinc finger domain containing 2A	-0.0225213	-0.409898	0.364855	3.37786	-0.121392	0.904709	0.974407	-5.48634	peak_77921	Day0vsDay15	chr19	19445928	19446406	479	*	Intron	19	19457112	19492416	35305	1	54815	ENST00000429242.7	-10706	ENSG00000167491
ANKRD20A21P	ankyrin repeat domain 20 family member A21, pseudogene	-0.0225213	-0.607409	0.562366	-0.0816629	-0.0798139	0.9371	0.9802	-5.71862	peak_97319	Day0vsDay27	chr20	30871220	30871426	207	*	Distal Intergenic	20	30719816	30723932	4117	2	102723552	ENST00000611282.1	-147288	NA
SLC29A3	solute carrier family 29 member 3	-0.0225209	-0.757581	0.712539	-0.650104	-0.0635067	0.949931	0.984534	-5.75675	peak_19392	Day0vsDay27	chr10	71308208	71308993	786	*	Distal Intergenic	10	71319259	71363385	44127	1	55315	ENST00000373189.6	-10266	ENSG00000198246
PCGF3	polycomb group ring finger 3	-0.0225207	-0.491263	0.446221	2.7248	-0.102821	0.919265	0.978579	-5.48696	peak_117530	Day0vsDay15	chr4	730232	730814	583	*	5' UTR	4	725107	743538	18432	1	10336	ENST00000433814.5	5125	ENSG00000185619
EPB41L3	erythrocyte membrane protein band 4.1 like 3	-0.0225167	-0.53291	0.487877	2.70274	-0.0916068	0.927921	0.992881	-5.8917	peak_70962	Day0vsDay8	chr18	5529500	5530161	662	*	Promoter (<=1kb)	18	5445140	5528999	83860	2	23136	ENST00000584651.5	-501	ENSG00000082397
TRPM8	transient receptor potential cation channel subfamily M member 8	-0.0225025	-0.418356	0.373351	0.956738	-0.119379	0.906246	0.974675	-5.51888	peak_94399	Day0vsDay15	chr2	233997370	233998136	767	*	Intron	2	234013225	234014687	1463	1	79054	ENST00000466594.1	-15089	ENSG00000144481
CDADC1	cytidine and dCMP deaminase domain containing 1	-0.0224848	-0.521895	0.476925	6.28387	-0.0933644	0.926643	0.992881	-5.89848	peak_43005	Day0vsDay8	chr13	49281006	49281749	744	*	Intron	13	49248048	49265926	17879	1	81602	ENST00000429346.1	32958	ENSG00000102543
LINC02900	long intergenic non-protein coding RNA 2900	-0.0224824	-0.520076	0.475111	4.7577	-0.0936768	0.926379	0.992881	-5.90037	peak_130950	Day0vsDay8	chr5	135272243	135273827	1585	*	Intron	5	135236234	135248179	11946	2	340073	ENST00000505663.1	-24064	ENSG00000249647
LOC101927253	uncharacterized LOC101927253	-0.0224779	-0.465414	0.420458	3.50977	-0.107059	0.915927	0.972734	-5.68245	peak_67895	Day0vsDay27	chr17	50628242	50628537	296	*	Intron	17	50627032	50631940	4909	2	101927253	ENST00000502435.1	3403	ENSG00000251239
LOC101928743	uncharacterized LOC101928743	-0.0224779	-0.473733	0.428777	2.73819	-0.103382	0.918696	0.991592	-5.86168	peak_136144	Day0vsDay8	chr6	26331128	26331764	637	*	Promoter (<=1kb)	6	26324705	26331900	7196	2	101928743	ENST00000655687.1	136	NA
FLI1	Fli-1 proto-oncogene, ETS transcription factor	-0.0224772	-0.448245	0.40329	3.04125	-0.112078	0.912021	0.971313	-5.67929	peak_32952	Day0vsDay27	chr11	128728852	128729611	760	*	Intron	11	128758106	128768516	10411	1	2313	ENST00000608055.1	-28495	ENSG00000151702
LOC100335030	FGFR1 oncogene partner 2 pseudogene	-0.0224713	-0.455766	0.410824	1.96442	-0.107498	0.915359	0.977245	-5.50783	peak_35925	Day0vsDay15	chr12	49388817	49389654	838	*	Promoter (<=1kb)	12	49389516	49390162	647	1	100335030	ENST00000551907.1	0	NA
CTRL	chymotrypsin like	-0.022471	-0.462625	0.417682	2.83794	-0.105822	0.916674	0.97776	-5.50078	peak_61080	Day0vsDay15	chr16	67917957	67918406	450	*	Intron	16	67929898	67931485	1588	2	1506	ENST00000576915.1	13079	ENSG00000141086
PCBD2	pterin-4 alpha-carbinolamine dehydratase 2	-0.0224694	-0.551752	0.506813	6.25336	-0.0891247	0.930047	0.993195	-5.89729	peak_130905	Day0vsDay8	chr5	134923724	134923893	170	*	Exon	5	134908830	134959095	50266	1	84105	ENST00000510013.1	14894	ENSG00000132570
LINC02771	long intergenic non-protein coding RNA 2771	-0.0224693	-0.510654	0.465715	2.4906	-0.095481	0.924866	0.992881	-5.87147	peak_12815	Day0vsDay8	chr1	212476983	212477562	580	*	Distal Intergenic	1	212466808	212472905	6098	2	105372907	ENST00000661486.1	-4078	ENSG00000224535
NCK1	NCK adaptor protein 1	-0.0224692	-0.921088	0.87615	-0.804627	-0.0522467	0.95887	0.989138	-5.44875	peak_114514	Day0vsDay15	chr3	136908823	136909680	858	*	Intron	3	136928039	136946214	18176	1	4690	ENST00000496489.5	-18359	ENSG00000158092
WDCP	WD repeat and coiled coil containing	-0.0224674	-0.586436	0.541501	-0.0490895	-0.0825763	0.934929	0.983309	-5.49239	peak_83285	Day0vsDay15	chr2	24047087	24047886	800	*	Promoter (<=1kb)	2	24029347	24047361	18015	2	80304	ENST00000406895.3	0	ENSG00000163026
LINC01854	long intergenic non-protein coding RNA 1854	-0.0224669	-0.559658	0.514724	-0.0861609	-0.0871919	0.931389	0.982421	-5.48537	peak_89588	Day0vsDay15	chr2	128819154	128819522	369	*	Distal Intergenic	2	129242173	129273848	31676	2	151121	ENST00000375987.3	454326	ENSG00000204460
FAM170A	family with sequence similarity 170 member A	-0.0224667	-0.449465	0.404532	2.71722	-0.110342	0.913338	0.97151	-5.68941	peak_130134	Day0vsDay27	chr5	120029832	120030180	349	*	Distal Intergenic	5	119629598	119635822	6225	1	340069	ENST00000335286.10	400234	ENSG00000164334
LOC100507464	uncharacterized LOC100507464	-0.0224593	-1.14551	1.10059	-0.0552419	-0.0414529	0.967305	0.996418	-5.54368	peak_157049	Day0vsDay8	chr8	49658309	49659565	1257	*	Distal Intergenic	8	49496763	49512180	15418	2	100507464	ENST00000518854.1	-146129	ENSG00000253380
PIK3R4	phosphoinositide-3-kinase regulatory subunit 4	-0.0224557	-0.930204	0.885292	-0.570459	-0.0514549	0.959609	0.989232	-5.43133	peak_114101	Day0vsDay15	chr3	130746208	130748376	2169	*	Promoter (<=1kb)	3	130678934	130746829	67896	2	30849	ENST00000356763.8	0	ENSG00000196455
GBP5	guanylate binding protein 5	-0.022448	-0.447519	0.402623	3.72408	-0.10989	0.913708	0.976919	-5.47742	peak_6705	Day0vsDay15	chr1	89278632	89279746	1115	*	Distal Intergenic	1	89256189	89272860	16672	2	115362	ENST00000370459.8	-5772	ENSG00000154451
POLR1D	RNA polymerase I and III subunit D	-0.0224464	-0.397611	0.352718	2.05152	-0.124776	0.902108	0.973576	-5.49619	peak_41941	Day0vsDay15	chr13	27708411	27708932	522	*	Intron	13	27665113	27665753	641	1	51082	ENST00000636117.1	43298	ENSG00000186184
SRGAP2D	SLIT-ROBO Rho GTPase activating protein 2D (pseudogene)	-0.0224409	-0.764875	0.719993	1.26823	-0.0632841	0.950204	0.99536	-5.56472	peak_8471	Day0vsDay8	chr1	144103462	144104830	1369	*	Distal Intergenic	1	143975087	144068350	93264	1	100996712	ENST00000605551.2	128375	NA
LINC00430	long intergenic non-protein coding RNA 430	-0.0224378	-1.10108	1.0562	-0.9796	-0.0431182	0.965993	0.996418	-5.69784	peak_44207	Day0vsDay8	chr13	86793234	86793800	567	*	Distal Intergenic	13	86909586	86936612	27027	1	106144533	ENST00000609962.2	-115786	NA
KLRD1	killer cell lectin like receptor D1	-0.0224338	-0.47958	0.434712	2.33116	-0.102237	0.919667	0.973967	-5.7096	peak_34497	Day0vsDay27	chr12	10301147	10301687	541	*	Promoter (2-3kb)	12	10304446	10329600	25155	1	3824	ENST00000381908.7	-2759	ENSG00000134539
CSMD1	CUB and Sushi multiple domains 1	-0.0224336	-0.511333	0.466465	0.269171	-0.0953495	0.92492	0.976177	-5.70562	peak_154395	Day0vsDay27	chr8	4125942	4126607	666	*	Intron	8	3702147	3708496	6350	2	64478	ENST00000518151.1	-417446	ENSG00000183117
LRRC10	leucine rich repeat containing 10	-0.0224318	-0.407017	0.362153	2.97288	-0.126052	0.901212	0.966873	-5.67691	peak_37171	Day0vsDay27	chr12	69626606	69627154	549	*	Distal Intergenic	12	69608564	69610907	2344	2	376132	ENST00000361484.5	-15699	ENSG00000198812
LOC105372224	uncharacterized LOC105372224	-0.0224279	-0.447164	0.402308	4.57915	-0.110537	0.91322	0.976836	-5.47809	peak_74693	Day0vsDay15	chr18	78766553	78768565	2013	*	Distal Intergenic	18	78908629	78918993	10365	2	105372224	ENST00000578030.1	150428	NA
RORA	RAR related orphan receptor A	-0.0224145	-0.484937	0.440108	1.16212	-0.102149	0.919748	0.991786	-5.67606	peak_53274	Day0vsDay8	chr15	60542697	60543017	321	*	Intron	15	60505606	60512097	6492	2	6095	ENST00000559587.1	-30600	ENSG00000069667
PYY	peptide YY	-0.0224061	-0.569308	0.524495	4.88745	-0.0852394	0.933052	0.993766	-5.90384	peak_67101	Day0vsDay8	chr17	43983306	43984384	1079	*	Intron	17	43952738	44004469	51732	2	5697	ENST00000360085.6	20085	ENSG00000131096
CHST3	carbohydrate sulfotransferase 3	-0.022401	-0.770587	0.725785	-0.273698	-0.0620604	0.95107	0.984893	-5.73991	peak_19501	Day0vsDay27	chr10	72000345	72001186	842	*	Intron	10	71964395	72013558	49164	1	9469	ENST00000373115.5	35950	ENSG00000122863
IGSF9	immunoglobulin superfamily member 9	-0.0223939	-0.492001	0.447213	2.41843	-0.100647	0.921048	0.992226	-5.79671	peak_9674	Day0vsDay8	chr1	159936100	159937001	902	*	Promoter (2-3kb)	1	159927039	159933934	6896	2	57549	ENST00000493195.5	-2166	ENSG00000085552
LOC105378519	uncharacterized LOC105378519	-0.0223925	-0.50093	0.456145	1.7092	-0.0974858	0.92338	0.98024	-5.51909	peak_22939	Day0vsDay15	chr10	120978843	120980204	1362	*	Promoter (<=1kb)	10	120925547	120980700	55154	2	105378519	ENST00000414774.1	496	NA
TCF20	transcription factor 20	-0.0223907	-0.580001	0.53522	1.31954	-0.0838672	0.934088	0.97924	-5.70851	peak_105899	Day0vsDay27	chr22	42299193	42300357	1165	*	Intron	22	42160013	42283997	123985	2	6942	ENST00000359486.8	-15196	ENSG00000100207
BCL6	BCL6 transcription repressor	-0.0223839	-0.555172	0.510404	1.88989	-0.0879894	0.930834	0.993197	-5.71033	peak_116784	Day0vsDay8	chr3	187738339	187739139	801	*	Promoter (<=1kb)	3	187731780	187737944	6165	2	604	ENST00000438077.1	-395	ENSG00000113916
GPR158	G protein-coupled receptor 158	-0.0223825	-0.519549	0.474784	-0.269199	-0.0933177	0.926488	0.981032	-5.53712	peak_16783	Day0vsDay15	chr10	25615027	25616237	1211	*	Distal Intergenic	10	25594213	25602226	8014	1	57512	ENST00000490549.1	20814	ENSG00000151025
CEACAM3	CEA cell adhesion molecule 3	-0.0223818	-0.527682	0.482919	5.71909	-0.0931791	0.926825	0.992881	-5.89823	peak_79505	Day0vsDay8	chr19	41821010	41821470	461	*	Distal Intergenic	19	41808813	41810031	1219	1	1084	ENST00000599662.1	12197	ENSG00000170956
EEPD1	endonuclease/exonuclease/phosphatase family domain containing 1	-0.0223802	-1.14538	1.10062	0.113791	-0.0415974	0.967263	0.996418	-5.56135	peak_145991	Day0vsDay8	chr7	36171469	36171836	368	*	Intron	7	36153254	36301538	148285	1	80820	ENST00000242108.9	18215	ENSG00000122547
KCNQ3	potassium voltage-gated channel subfamily Q member 3	-0.0223755	-0.506012	0.461261	2.66829	-0.0972617	0.923544	0.992678	-5.83208	peak_160554	Day0vsDay8	chr8	132431088	132431730	643	*	Intron	8	132128980	132447262	318283	2	3786	ENST00000521134.6	15532	ENSG00000184156
MIR4793	microRNA 4793	-0.022369	-0.535277	0.490539	1.26387	-0.091773	0.927875	0.98132	-5.48525	peak_110193	Day0vsDay15	chr3	48649110	48649622	513	*	Exon	3	48644194	48644280	87	2	100616112	ENST00000577502.1	-4830	ENSG00000284575
MGAT5	alpha-1,6-mannosylglycoprotein 6-beta-N-acetylglucosaminyltransferase	-0.0223663	-0.902895	0.858163	0.307814	-0.0526511	0.958481	0.995983	-5.64614	peak_89995	Day0vsDay8	chr2	133882850	133883512	663	*	Distal Intergenic	2	134119983	134254606	134624	1	4249	ENST00000481801.5	-236471	ENSG00000152127
CRHR1	corticotropin releasing hormone receptor 1	-0.0223612	-0.434219	0.389496	1.41346	-0.113742	0.910673	0.975939	-5.50296	peak_67317	Day0vsDay15	chr17	45832035	45832817	783	*	Promoter (<=1kb)	17	45832186	45835795	3610	1	1394	ENST00000705345.1	0	ENSG00000120088
NEK10	NIMA related kinase 10	-0.0223568	-0.473861	0.429147	3.02421	-0.10559	0.917126	0.977861	-5.4926	peak_108728	Day0vsDay15	chr3	27300748	27301217	470	*	Intron	3	27255112	27291557	36446	2	152110	ENST00000424275.1	-9191	ENSG00000163491
KIF2B	kinesin family member 2B	-0.0223533	-0.390288	0.345582	1.67661	-0.127723	0.89977	0.966304	-5.68214	peak_68012	Day0vsDay27	chr17	53724904	53725828	925	*	Intron	17	53822927	53825193	2267	1	84643	ENST00000268919.6	-97099	ENSG00000141200
CRELD1	cysteine rich with EGF like domains 1	-0.02235	-0.387908	0.343208	2.45267	-0.131917	0.896537	0.972493	-5.48656	peak_107582	Day0vsDay15	chr3	9940824	9941459	636	*	Promoter (<=1kb)	3	9941111	9945406	4296	1	78987	ENST00000435417.3	0	ENSG00000163703
LINC02361	long intergenic non-protein coding RNA 2361	-0.0223486	-0.394757	0.350059	4.12403	-0.124391	0.902125	0.973576	-5.48114	peak_41083	Day0vsDay15	chr12	132189271	132190346	1076	*	Promoter (<=1kb)	12	132186735	132189728	2994	2	100996246	ENST00000538731.3	0	ENSG00000256576
CISD3	CDGSH iron sulfur domain 3	-0.0223446	-0.613726	0.569037	1.4335	-0.0790429	0.937839	0.984094	-5.46435	peak_66524	Day0vsDay15	chr17	38729851	38730698	848	*	Promoter (<=1kb)	17	38730341	38735605	5265	1	284106	ENST00000613478.2	0	ENSG00000277972
PLPP3	phospholipid phosphatase 3	-0.0223402	-0.80162	0.75694	-0.174579	-0.059637	0.953018	0.985462	-5.65514	peak_5582	Day0vsDay27	chr1	56578155	56579531	1377	*	Promoter (<=1kb)	1	56494761	56579563	84803	2	8613	ENST00000371250.4	32	ENSG00000162407
ZNRF4	zinc and ring finger 4	-0.0223393	-0.377717	0.333038	1.37509	-0.13151	0.896754	0.965007	-5.69555	peak_75980	Day0vsDay27	chr19	5496028	5496811	784	*	Distal Intergenic	19	5455417	5456856	1440	1	148066	ENST00000222033.6	40611	ENSG00000105428
SNX29P2	sorting nexin 29 pseudogene 2	-0.0223223	-0.536473	0.491829	4.34671	-0.091394	0.928213	0.992881	-5.89864	peak_59162	Day0vsDay8	chr16	29290667	29292068	1402	*	Promoter (<=1kb)	16	29291220	29372110	80891	1	440352	ENST00000604430.1	0	NA
DMRTB1	DMRT like family B with proline rich C-terminal 1	-0.022322	-0.569394	0.52475	0.741162	-0.0853466	0.932882	0.982743	-5.50248	peak_5347	Day0vsDay15	chr1	53594005	53595069	1065	*	5' UTR	1	53459976	53464679	4704	1	63948	ENST00000463126.1	134029	ENSG00000143006
PSPC1	paraspeckle component 1	-0.0223193	-0.426727	0.382089	1.54462	-0.118493	0.907023	0.969072	-5.70237	peak_41355	Day0vsDay27	chr13	19817075	19817489	415	*	Distal Intergenic	13	19702871	19783019	80149	2	55269	ENST00000619300.4	-34056	ENSG00000121390
SYNDIG1	synapse differentiation inducing 1	-0.0223045	-0.474662	0.430053	-0.281022	-0.105599	0.917106	0.97786	-5.45437	peak_97079	Day0vsDay15	chr20	24596882	24598257	1376	*	Exon	20	24584902	24597153	12252	1	79953	ENST00000482637.1	11980	ENSG00000101463
KCNK4-CATSPERZ	KCNK4-CATSPERZ readthrough (NMD candidate)	-0.0223007	-0.392185	0.347583	2.52992	-0.125102	0.901756	0.9735	-5.50083	peak_28613	Day0vsDay15	chr11	64291603	64292904	1302	*	Promoter (<=1kb)	11	64291704	64298202	6499	1	106780802	ENST00000539651.1	0	ENSG00000257069
CELA1	chymotrypsin like elastase 1	-0.0222999	-0.501429	0.456829	1.55132	-0.0968215	0.923887	0.980272	-5.49732	peak_36062	Day0vsDay15	chr12	51347825	51348615	791	*	Promoter (1-2kb)	12	51328442	51346679	18238	2	1990	ENST00000293636.2	-1146	ENSG00000139610
NOSIP	nitric oxide synthase interacting protein	-0.0222945	-0.386545	0.341956	2.67859	-0.13164	0.89686	0.965032	-5.68774	peak_80470	Day0vsDay27	chr19	49564614	49565070	457	*	Intron	19	49556583	49560691	4109	2	51070	ENST00000598296.5	-3923	ENSG00000142546
LINC00951	long intergenic non-protein coding RNA 951	-0.0222926	-0.491845	0.44726	1.71572	-0.0984086	0.922491	0.975296	-5.70342	peak_137423	Day0vsDay27	chr6	40343576	40344455	880	*	Promoter (2-3kb)	6	40344346	40346672	2327	2	401260	ENST00000700326.1	2217	ENSG00000226070
SYCN	syncollin	-0.0222839	-0.419963	0.375395	5.06505	-0.120254	0.905679	0.974638	-5.47561	peak_79164	Day0vsDay15	chr19	39203624	39204106	483	*	Promoter (<=1kb)	19	39202825	39204263	1439	2	342898	ENST00000318438.7	157	ENSG00000179751
HLCS	holocarboxylase synthetase	-0.0222788	-0.493827	0.449269	1.90031	-0.0981181	0.92284	0.975469	-5.71812	peak_101868	Day0vsDay27	chr21	36854470	36854773	304	*	Intron	21	36896570	36930417	33848	2	3141	ENST00000482273.1	75644	ENSG00000159267
PDE1A	phosphodiesterase 1A	-0.0222778	-0.561576	0.51702	4.03918	-0.0862838	0.932291	0.982575	-5.47565	peak_91810	Day0vsDay15	chr2	182598821	182599357	537	*	Distal Intergenic	2	182167902	182523359	355458	2	5136	ENST00000495511.2	-75462	ENSG00000115252
DCK	deoxycytidine kinase	-0.0222727	-1.46854	1.424	-0.011316	-0.0319212	0.97482	0.997585	-5.55777	peak_120825	Day0vsDay8	chr4	70996022	70996333	312	*	Promoter (2-3kb)	4	70993649	71030914	37266	1	1633	ENST00000286648.10	2373	ENSG00000156136
SET	SET nuclear proto-oncogene	-0.0222701	-0.546077	0.501537	1.72413	-0.0914411	0.928148	0.981379	-5.50278	peak_167293	Day0vsDay15	chr9	128684246	128685154	909	*	Promoter (<=1kb)	9	128685083	128694734	9652	1	6418	ENST00000409104.7	0	ENSG00000119335
MIR4444-2	microRNA 4444-2	-0.0222689	-0.458248	0.413711	1.48774	-0.106119	0.916563	0.973004	-5.68877	peak_111746	Day0vsDay27	chr3	75042887	75044889	2003	*	Distal Intergenic	3	75214476	75214549	74	1	100846999	ENST00000584390.1	-169587	ENSG00000266780
ATXN7L1	ataxin 7 like 1	-0.0222676	-0.624296	0.579761	-0.361798	-0.0766678	0.939575	0.980934	-5.77316	peak_150325	Day0vsDay27	chr7	105642102	105642644	543	*	Intron	7	105613474	105624266	10793	2	222255	ENST00000484475.5	-17836	ENSG00000146776
GALNT13	polypeptide N-acetylgalactosaminyltransferase 13	-0.0222653	-0.603762	0.559231	1.77117	-0.0813867	0.936031	0.979948	-5.67461	peak_90679	Day0vsDay27	chr2	154382191	154382959	769	*	Intron	2	154409011	154450793	41783	1	114805	ENST00000422126.1	-26052	ENSG00000144278
TSPEAR	thrombospondin type laminin G domain and EAR repeats	-0.0222641	-0.504049	0.459521	4.25472	-0.0960339	0.924591	0.980463	-5.48338	peak_102667	Day0vsDay15	chr21	44710759	44711887	1129	*	Promoter (<=1kb)	21	44497893	44711572	213680	2	54084	ENST00000323084.9	0	ENSG00000175894
SPOCD1	SPOC domain containing 1	-0.0222581	-0.409678	0.365161	2.63769	-0.120824	0.905154	0.96833	-5.70337	peak_3633	Day0vsDay27	chr1	31814930	31816553	1624	*	Promoter (<=1kb)	1	31790422	31816022	25601	2	90853	ENST00000257100.7	0	ENSG00000134668
CHEK2P2	CHEK2 pseudogene 2	-0.0222579	-1.35424	1.30973	0.784753	-0.0347651	0.972631	0.997143	-5.47558	peak_51116	Day0vsDay8	chr15	20191453	20192091	639	*	Distal Intergenic	15	20282744	20291558	8815	1	646096	ENST00000555186.5	-90653	ENSG00000290857
GRID2IP	Grid2 interacting protein	-0.0222525	-0.644187	0.599682	0.211709	-0.0741637	0.941544	0.981577	-5.73002	peak_144582	Day0vsDay27	chr7	6535723	6536898	1176	*	Promoter (<=1kb)	7	6497462	6536897	39436	2	392862	ENST00000452113.5	0	ENSG00000215045
TRAK2	trafficking kinesin protein 2	-0.0222464	-0.526373	0.48188	2.0702	-0.0931623	0.926797	0.976881	-5.69687	peak_92586	Day0vsDay27	chr2	201433549	201433980	432	*	Promoter (<=1kb)	2	201420417	201433554	13138	2	66008	ENST00000440597.1	0	ENSG00000115993
KCTD16	potassium channel tetramerization domain containing 16	-0.0222461	-1.04486	1.00036	-0.144781	-0.0450922	0.964437	0.996206	-5.60225	peak_131721	Day0vsDay8	chr5	144366833	144367168	336	*	Intron	5	144205277	144485686	280410	1	57528	ENST00000507359.3	161556	ENSG00000183775
LOC339685	uncharacterized LOC339685	-0.0222455	-0.359895	0.315404	2.64755	-0.137615	0.892021	0.96297	-5.6866	peak_106615	Day0vsDay27	chr22	47257923	47258496	574	*	Distal Intergenic	22	47345569	47373541	27973	1	339685	ENST00000434707.1	-87073	ENSG00000224715
LOC105374134	uncharacterized LOC105374134	-0.0222363	-0.426761	0.382289	0.33399	-0.11739	0.907836	0.975111	-5.43497	peak_114908	Day0vsDay15	chr3	141827043	141827364	322	*	Distal Intergenic	3	141851549	141861168	9620	1	105374134	ENST00000667378.1	-24185	ENSG00000286822
TRIM16	tripartite motif containing 16	-0.0222192	-0.487312	0.442874	4.19305	-0.101578	0.920275	0.978851	-5.4766	peak_64756	Day0vsDay15	chr17	15635485	15636225	741	*	Promoter (<=1kb)	17	15627966	15636143	8178	2	10626	ENST00000577446.5	0	ENSG00000221926
BEND5	BEN domain containing 5	-0.0222154	-0.853842	0.809411	-0.432931	-0.0554088	0.956335	0.986471	-5.6719	peak_5095	Day0vsDay27	chr1	48629634	48630687	1054	*	Intron	1	48727867	48758933	31067	2	79656	ENST00000476079.5	128246	ENSG00000162373
PRMT1	protein arginine methyltransferase 1	-0.0222137	-0.545189	0.500762	6.32839	-0.0890333	0.930065	0.993195	-5.89676	peak_80490	Day0vsDay8	chr19	49684390	49684801	412	*	Promoter (<=1kb)	19	49684827	49685555	729	1	3276	ENST00000530070.1	-26	ENSG00000126457
RET	ret proto-oncogene	-0.0222128	-0.604995	0.560569	0.137711	-0.079005	0.937737	0.98042	-5.72331	peak_17661	Day0vsDay27	chr10	43095167	43096375	1209	*	Intron	10	43104753	43130271	25519	1	5979	ENST00000683007.1	-8378	ENSG00000165731
DUSP10	dual specificity phosphatase 10	-0.0222124	-0.505693	0.461268	4.41808	-0.0959212	0.92468	0.99286	-5.90163	peak_13162	Day0vsDay8	chr1	221707979	221708520	542	*	Intron	1	221702427	221711816	9390	2	11221	ENST00000494642.1	3296	ENSG00000143507
NTN1	netrin 1	-0.0222101	-1.3144	1.26998	-1.02608	-0.0356271	0.971898	0.997143	-5.64762	peak_64404	Day0vsDay8	chr17	9002836	9003865	1030	*	Distal Intergenic	17	9021510	9244000	222491	1	9423	ENST00000173229.7	-17645	ENSG00000065320
SAMM50	SAMM50 sorting and assembly machinery component	-0.0221964	-0.424107	0.379714	4.97895	-0.114771	0.909912	0.975722	-5.48006	peak_106130	Day0vsDay15	chr22	43945334	43946629	1296	*	3' UTR	22	43955442	43973322	17881	1	25813	ENST00000493161.1	-8813	ENSG00000100347
PHACTR1	phosphatase and actin regulator 1	-0.0221946	-0.620776	0.576387	1.49264	-0.0768565	0.939426	0.994495	-5.73534	peak_135428	Day0vsDay8	chr6	12927638	12928333	696	*	Intron	6	12957291	13290446	333156	1	221692	ENST00000692995.1	-28958	ENSG00000112137
MANSC4	MANSC domain containing 4	-0.0221927	-0.460643	0.416258	3.05646	-0.104917	0.917384	0.973234	-5.69176	peak_35162	Day0vsDay27	chr12	27779484	27781117	1634	*	Promoter (<=1kb)	12	27762427	27780236	17810	2	100287284	ENST00000381273.4	0	ENSG00000205693
AP5Z1	adaptor related protein complex 5 subunit zeta 1	-0.022183	-0.499951	0.455585	2.17763	-0.0971898	0.923646	0.980243	-5.49187	peak_144313	Day0vsDay15	chr7	4782806	4783459	654	*	Promoter (<=1kb)	7	4783323	4785048	1726	1	9907	ENST00000491375.1	0	ENSG00000242802
ZMIZ1-AS1	ZMIZ1 antisense RNA 1	-0.0221793	-0.529953	0.485594	5.97735	-0.0913483	0.928253	0.992881	-5.89778	peak_20048	Day0vsDay8	chr10	79025142	79026155	1014	*	Intron	10	79043463	79067420	23958	2	283050	ENST00000665190.1	41265	ENSG00000224596
DYNLL2-DT	DYNLL2 divergent transcript	-0.0221709	-0.469469	0.425127	1.79241	-0.105145	0.917433	0.991231	-5.81399	peak_68221	Day0vsDay8	chr17	58082824	58084979	2156	*	Promoter (<=1kb)	17	58076891	58083204	6314	2	101927666	ENST00000584805.1	0	ENSG00000266290
LOC124902561	uncharacterized LOC124902561	-0.022165	-0.594576	0.550246	0.440413	-0.0802634	0.936747	0.980185	-5.76221	peak_24033	Day0vsDay27	chr10	130261234	130262729	1496	*	Intron	10	130180185	130183643	3459	1	124902561	ENST00000619341.1	81049	NA
SERTAD1	SERTA domain containing 1	-0.0221643	-0.464632	0.420303	3.7713	-0.103975	0.918268	0.991566	-5.87665	peak_79305	Day0vsDay8	chr19	40420542	40421524	983	*	Distal Intergenic	19	40421589	40425992	4404	2	29950	ENST00000357949.5	4468	ENSG00000197019
RASGEF1A	RasGEF domain family member 1A	-0.022158	-1.23698	1.19267	0.150588	-0.0378072	0.970179	0.996821	-5.52566	peak_17677	Day0vsDay8	chr10	43217805	43218805	1001	*	Intron	10	43196093	43209184	13092	2	221002	ENST00000395809.5	-8621	ENSG00000198915
CPLANE1	ciliogenesis and planar polarity effector complex subunit 1	-0.0221555	-0.596058	0.551747	0.504194	-0.0802079	0.936846	0.980185	-5.67745	peak_127134	Day0vsDay27	chr5	37208924	37209772	849	*	Promoter (2-3kb)	5	37205194	37206382	1189	2	65250	ENST00000505431.1	-2542	ENSG00000197603
POLN	DNA polymerase nu	-0.0221528	-0.494861	0.450555	1.62352	-0.0971389	0.923488	0.975678	-5.71634	peak_117799	Day0vsDay27	chr4	2138101	2138649	549	*	Intron	4	2156497	2159211	2715	2	353497	ENST00000510344.1	20562	ENSG00000130997
UNC13B	unc-13 homolog B	-0.0221483	-0.654802	0.610506	-0.286635	-0.0725657	0.942802	0.985218	-5.5197	peak_163233	Day0vsDay15	chr9	35161341	35162973	1633	*	Promoter (<=1kb)	9	35161992	35405334	243343	1	10497	ENST00000617908.4	0	ENSG00000198722
ARID4A	AT-rich interaction domain 4A	-0.0221457	-0.370779	0.326487	4.08618	-0.134981	0.894192	0.972144	-5.48092	peak_47427	Day0vsDay15	chr14	58362880	58363132	253	*	Promoter (2-3kb)	14	58365475	58371960	6486	1	5926	ENST00000466065.1	-2343	ENSG00000032219
LOC107985437	uncharacterized LOC107985437	-0.02214	-0.489625	0.445345	3.84777	-0.100801	0.920824	0.974477	-5.68741	peak_98913	Day0vsDay27	chr20	48006602	48007184	583	*	Distal Intergenic	20	48007875	48022237	14363	2	107985437	ENST00000651247.1	15053	NA
LIN9	lin-9 DREAM MuvB core complex component	-0.0221317	-0.451142	0.406879	4.74164	-0.106931	0.915804	0.977385	-5.48289	peak_13456	Day0vsDay15	chr1	226308345	226309846	1502	*	Promoter (<=1kb)	1	226231149	226309172	78024	2	286826	ENST00000460719.5	0	ENSG00000183814
ARHGEF4	Rho guanine nucleotide exchange factor 4	-0.022131	-0.699368	0.655106	-0.112502	-0.067863	0.946523	0.983222	-5.70021	peak_89825	Day0vsDay27	chr2	130873609	130874219	611	*	Intron	2	130837455	130947230	109776	1	50649	ENST00000526381.2	36154	ENSG00000136002
PHF19	PHD finger protein 19	-0.0221246	-0.680903	0.636654	0.385243	-0.0696135	0.945125	0.985854	-5.49992	peak_166557	Day0vsDay15	chr9	120882981	120883468	488	*	Intron	9	120869587	120877188	7602	2	26147	ENST00000312189.10	-5793	ENSG00000119403
SYT17	synaptotagmin 17	-0.022123	-0.456282	0.412036	3.64299	-0.105622	0.916831	0.973107	-5.69288	peak_58367	Day0vsDay27	chr16	19232554	19233465	912	*	Intron	16	19211157	19267118	55962	1	51760	ENST00000568433.1	21397	ENSG00000103528
QPCT	glutaminyl-peptide cyclotransferase	-0.0221225	-0.408093	0.363848	2.64073	-0.123096	0.903443	0.967688	-5.69044	peak_84112	Day0vsDay27	chr2	37365653	37366128	476	*	Promoter (<=1kb)	2	37367123	37373030	5908	1	25797	ENST00000469098.1	-995	ENSG00000115828
MIR8071-1	microRNA 8071-1	-0.0221222	-0.678563	0.634319	0.678279	-0.0698539	0.944935	0.982679	-5.70228	peak_50887	Day0vsDay27	chr14	105626246	105627063	818	*	Distal Intergenic	14	105621116	105621180	65	1	102465871	ENST00000616769.1	5130	ENSG00000274172
NPY4R2	neuropeptide Y receptor Y4-2	-0.0221217	-0.616401	0.572158	-0.0615345	-0.0775457	0.938956	0.980849	-5.66228	peak_18181	Day0vsDay27	chr10	47875113	47876008	896	*	Distal Intergenic	10	47918662	47923524	4863	1	100996758	ENST00000576178.7	-42654	ENSG00000264717
BICDL2	BICD family like cargo adaptor 2	-0.0221153	-0.438319	0.394089	5.15882	-0.110804	0.912993	0.976752	-5.48	peak_57027	Day0vsDay15	chr16	3029470	3030339	870	*	Promoter (1-2kb)	16	3027682	3031974	4293	2	146439	ENST00000572240.5	1635	ENSG00000162069
PRDM11	PR/SET domain 11	-0.0221119	-0.475911	0.431687	2.12268	-0.101102	0.920557	0.974323	-5.70596	peak_27552	Day0vsDay27	chr11	45105263	45105932	670	*	Intron	11	45095806	45224908	129103	1	56981	ENST00000530656.5	9457	ENSG00000019485
DISP1	dispatched RND transporter family member 1	-0.0221023	-0.399093	0.354888	4.07217	-0.123222	0.903337	0.974084	-5.48498	peak_13216	Day0vsDay15	chr1	222814408	222815560	1153	*	Promoter (<=1kb)	1	222815022	222837384	22363	1	84976	ENST00000450784.5	0	ENSG00000154309
GRB14	growth factor receptor bound protein 14	-0.0220988	-0.553658	0.509461	2.022	-0.0863136	0.932045	0.993621	-5.81505	peak_91085	Day0vsDay8	chr2	164321850	164322312	463	*	Exon	2	164492822	164497052	4231	2	2888	ENST00000497306.1	174740	ENSG00000115290
SLC25A19	solute carrier family 25 member 19	-0.0220791	-0.396228	0.35207	1.4716	-0.122319	0.903747	0.974229	-5.49255	peak_69401	Day0vsDay15	chr17	75295214	75296075	862	*	Distal Intergenic	17	75278238	75289510	11273	2	60386	ENST00000580273.1	-5704	ENSG00000125454
COMT	catechol-O-methyltransferase	-0.0220785	-0.581297	0.53714	1.69688	-0.0851361	0.933112	0.993766	-5.78877	peak_103470	Day0vsDay8	chr22	19947454	19948053	600	*	Promoter (2-3kb)	22	19950942	19968589	17648	1	1312	ENST00000412786.5	-2889	ENSG00000093010
NAXE	NAD(P)HX epimerase	-0.0220773	-0.447448	0.403294	4.40736	-0.107581	0.915294	0.990831	-5.89633	peak_9445	Day0vsDay8	chr1	156591204	156592503	1300	*	Promoter (<=1kb)	1	156591756	156599795	8040	1	128240	ENST00000679913.1	0	ENSG00000163382
LINC02004	long intergenic non-protein coding RNA 2004	-0.0220699	-0.73941	0.695271	0.929747	-0.0658554	0.948214	0.995206	-5.75904	peak_114290	Day0vsDay8	chr3	134324203	134324865	663	*	Intron	3	134313576	134321171	7596	1	105374119	ENST00000482019.1	10627	ENSG00000240006
KAT7	lysine acetyltransferase 7	-0.0220646	-0.622911	0.578782	1.91503	-0.0761185	0.940007	0.994495	-5.79967	peak_67777	Day0vsDay8	chr17	49817823	49818549	727	*	Promoter (2-3kb)	17	49815607	49829089	13483	1	11143	ENST00000706641.1	2216	ENSG00000136504
CEP128	centrosomal protein 128	-0.0220641	-0.845627	0.801499	-0.620922	-0.0555324	0.956211	0.988411	-5.52598	peak_48832	Day0vsDay15	chr14	80977423	80977765	343	*	Intron	14	80945556	80959517	13962	2	145508	ENST00000554368.1	-17906	ENSG00000100629
LOC105371672	uncharacterized LOC105371672	-0.0220609	-0.662113	0.617991	0.415689	-0.0722402	0.943165	0.985336	-5.49752	peak_11463	Day0vsDay15	chr1	195095948	195097695	1748	*	Distal Intergenic	1	195747166	195763425	16260	2	105371672	ENST00000657207.1	665730	ENSG00000287364
TSPAN9	tetraspanin 9	-0.0220577	-0.511042	0.466927	0.436656	-0.0935023	0.926343	0.98098	-5.49976	peak_33844	Day0vsDay15	chr12	3105480	3106460	981	*	Intron	12	3077428	3084210	6783	1	10867	ENST00000539631.1	28052	ENSG00000011105
GLI3	GLI family zinc finger 3	-0.0220497	-0.547231	0.503131	2.89896	-0.0872287	0.9314	0.978391	-5.70516	peak_146334	Day0vsDay27	chr7	41956728	41958078	1351	*	Distal Intergenic	7	41972440	41977922	5483	2	2737	ENST00000464291.1	19844	ENSG00000106571
CENPS-CORT	CENPS-CORT readthrough	-0.0220489	-0.474441	0.430343	2.44443	-0.101025	0.920437	0.992064	-5.88337	peak_1229	Day0vsDay8	chr1	10428084	10428494	411	*	Promoter (1-2kb)	1	10430102	10452153	22052	1	100526739	ENST00000400900.6	-1608	ENSG00000251503
MIR3977	microRNA 3977	-0.0220441	-0.425817	0.381729	1.75254	-0.11447	0.910199	0.975785	-5.48893	peak_128884	Day0vsDay15	chr5	82835055	82836037	983	*	Intron	5	82840155	82840224	70	1	100616297	ENST00000636444.1	-4118	ENSG00000283359
DENND3	DENN domain containing 3	-0.0220417	-0.588789	0.544705	0.959698	-0.0806145	0.936471	0.983717	-5.49966	peak_161242	Day0vsDay15	chr8	141149889	141150304	416	*	Exon	8	141155894	141166233	10340	1	22898	ENST00000521477.5	-5590	ENSG00000105339
MIR345	microRNA 345	-0.0220381	-0.540796	0.49672	5.93985	-0.0889073	0.930156	0.993195	-5.89806	peak_50145	Day0vsDay8	chr14	100312727	100313283	557	*	Distal Intergenic	14	100307859	100307956	98	1	442910	ENST00000362114.1	4868	ENSG00000198984
AFAP1	actin filament associated protein 1	-0.0220275	-0.51034	0.466285	5.64928	-0.0944242	0.925811	0.992881	-5.8969	peak_118521	Day0vsDay8	chr4	7876101	7877050	950	*	Intron	4	7758928	7872294	113367	2	60312	ENST00000382543.4	-3807	ENSG00000196526
LINC02383	long intergenic non-protein coding RNA 2383	-0.0220238	-0.520077	0.476029	5.00833	-0.091764	0.927961	0.992881	-5.90447	peak_120000	Day0vsDay8	chr4	43329785	43330239	455	*	Distal Intergenic	4	43457527	43492543	35017	2	105374436	ENST00000508563.1	162304	ENSG00000248143
LINC01894	long intergenic non-protein coding RNA 1894	-0.0220133	-1.39583	1.35181	-0.772249	-0.0332134	0.973801	0.997287	-5.59861	peak_71949	Day0vsDay8	chr18	24928752	24929262	511	*	Exon	18	24954207	24987665	33459	2	105372030	ENST00000582697.1	58403	ENSG00000264345
GRM3	glutamate metabotropic receptor 3	-0.0220087	-0.531817	0.4878	4.97082	-0.0894838	0.9295	0.993071	-5.90114	peak_149178	Day0vsDay8	chr7	86225220	86226817	1598	*	Distal Intergenic	7	86643909	86864879	220971	1	2913	ENST00000361669.7	-417092	ENSG00000198822
LINC02987	long intergenic non-protein coding RNA 2987	-0.022008	-0.569428	0.525412	1.02832	-0.0873353	0.931583	0.982432	-5.47617	peak_78148	Day0vsDay15	chr19	28058800	28059801	1002	*	Distal Intergenic	19	27936761	27984743	47983	1	101927151	ENST00000590507.1	122039	ENSG00000267575
LOC105375026	uncharacterized LOC105375026	-0.0219983	-0.514622	0.470625	1.90528	-0.0960601	0.924658	0.99286	-5.84931	peak_136851	Day0vsDay8	chr6	33878138	33879110	973	*	Intron	6	33891327	33915115	23789	1	105375026	ENST00000666355.1	-12217	ENSG00000233183
TLN1	talin 1	-0.0219969	-0.347542	0.303549	3.94741	-0.141542	0.889017	0.970624	-5.48404	peak_163271	Day0vsDay15	chr9	35705642	35706622	981	*	Promoter (<=1kb)	9	35704323	35706198	1876	2	7094	ENST00000486788.2	0	ENSG00000137076
RPL17	ribosomal protein L17	-0.0219913	-0.584441	0.540459	1.83018	-0.0835659	0.934357	0.993779	-5.79301	peak_73119	Day0vsDay8	chr18	49491837	49492775	939	*	Promoter (<=1kb)	18	49488484	49491840	3357	2	6139	ENST00000579408.5	0	ENSG00000265681
LOC124902558	uncharacterized LOC124902558	-0.0219911	-0.744146	0.700164	-0.201349	-0.0643789	0.949339	0.984289	-5.64488	peak_23785	Day0vsDay27	chr10	128469117	128470249	1133	*	Distal Intergenic	10	128316282	128320214	3933	2	124902558	ENST00000454492.1	-148903	NA
LOC105379080	uncharacterized LOC105379080	-0.0219823	-0.576948	0.532984	-0.17737	-0.0821039	0.9353	0.983446	-5.53819	peak_129123	Day0vsDay15	chr5	92062576	92062910	335	*	Distal Intergenic	5	92082597	92479426	396830	1	105379080	ENST00000507217.5	-19687	NA
ALDH1A3	aldehyde dehydrogenase 1 family member A3	-0.0219821	-0.538981	0.495017	0.660526	-0.0881324	0.930562	0.978108	-5.75385	peak_56361	Day0vsDay27	chr15	100878195	100878652	458	*	Promoter (<=1kb)	15	100877714	100892987	15274	1	220	ENST00000561338.5	481	ENSG00000184254
GAPVD1	GTPase activating protein and VPS9 domains 1	-0.0219786	-0.860194	0.816236	0.797628	-0.0548908	0.956793	0.995983	-5.6377	peak_166908	Day0vsDay8	chr9	125380002	125380802	801	*	Distal Intergenic	9	125354697	125359847	5151	1	26130	ENST00000467707.1	25305	ENSG00000165219
LOC124901389	uncharacterized LOC124901389	-0.0219702	-0.52622	0.482279	4.20131	-0.0907363	0.928681	0.977583	-5.67777	peak_140414	Day0vsDay27	chr6	118934204	118935480	1277	*	Promoter (<=1kb)	6	118934770	119182745	247976	1	124901389	ENST00000518570.2	0	NA
CD247	CD247 molecule	-0.0219697	-0.501035	0.457096	1.91216	-0.0968025	0.923925	0.975784	-5.68386	peak_10174	Day0vsDay27	chr1	167446907	167447191	285	*	Promoter (2-3kb)	1	167439344	167444380	5037	2	919	ENST00000700112.1	-2527	ENSG00000198821
RIPOR2	RHO family interacting cell polarization regulator 2	-0.0219671	-0.509555	0.465621	1.21814	-0.0936778	0.926312	0.98098	-5.5129	peak_136021	Day0vsDay15	chr6	24847922	24848411	490	*	Exon	6	24840272	24843136	2865	2	9750	ENST00000473070.1	-4786	ENSG00000111913
EMB	embigin	-0.0219615	-0.668961	0.625038	1.40174	-0.0703584	0.944538	0.994709	-5.83664	peak_127492	Day0vsDay8	chr5	49658298	49660183	1886	*	Distal Intergenic	5	50398027	50411998	13972	2	133418	ENST00000505896.5	751815	ENSG00000170571
GML	glycosylphosphatidylinositol anchored molecule like	-0.0219604	-0.667937	0.624016	0.653519	-0.0708795	0.944266	0.994706	-5.53891	peak_161551	Day0vsDay8	chr8	142838297	142838808	512	*	Intron	8	142834801	142846851	12051	1	2765	ENST00000220940.2	3496	ENSG00000104499
CREBBP	CREB binding protein	-0.0219592	-0.455652	0.411733	2.28117	-0.10547	0.917149	0.973186	-5.7035	peak_57145	Day0vsDay27	chr16	3819808	3820338	531	*	Intron	16	3810720	3812977	2258	2	1387	ENST00000635899.1	-6831	ENSG00000005339
SNX29	sorting nexin 29	-0.0219463	-0.442633	0.39874	5.56958	-0.108166	0.915056	0.977209	-5.47979	peak_57790	Day0vsDay15	chr16	12006698	12007165	468	*	Intron	16	12000325	12027733	27409	1	92017	ENST00000568949.1	6373	ENSG00000048471
MMS19	MMS19 homolog, cytosolic iron-sulfur assembly component	-0.0219449	-0.592777	0.548887	1.30595	-0.0799768	0.937041	0.994324	-5.72804	peak_21238	Day0vsDay8	chr10	97463366	97464284	919	*	Promoter (<=1kb)	10	97458324	97463982	5659	2	64210	ENST00000495415.5	0	ENSG00000155229
LOC101929420	uncharacterized LOC101929420	-0.0219446	-0.691705	0.647816	0.504505	-0.0685775	0.945961	0.983019	-5.76512	peak_143226	Day0vsDay27	chr6	168249576	168249883	308	*	Intron	6	168243014	168259700	16687	1	101929420	ENST00000634866.1	6562	ENSG00000234647
YTHDF1	YTH N6-methyladenosine RNA binding protein F1	-0.0219444	-0.484646	0.440757	3.13802	-0.102008	0.919895	0.978796	-5.46733	peak_100404	Day0vsDay15	chr20	63215235	63216899	1665	*	Promoter (<=1kb)	20	63195429	63216131	20703	2	54915	ENST00000370339.8	0	ENSG00000149658
TNNC2	troponin C2, fast skeletal type	-0.0219364	-0.428458	0.384585	3.25383	-0.115897	0.9091	0.975336	-5.47874	peak_98688	Day0vsDay15	chr20	45833305	45834641	1337	*	Promoter (<=1kb)	20	45823214	45833745	10532	2	7125	ENST00000372557.1	0	ENSG00000101470
PXDN	peroxidasin	-0.0219342	-0.479296	0.435427	1.34233	-0.102493	0.919524	0.973967	-5.68917	peak_81630	Day0vsDay27	chr2	1609928	1610588	661	*	Intron	2	1633185	1637064	3880	2	7837	ENST00000493654.1	26476	ENSG00000130508
SSX2IP	SSX family member 2 interacting protein	-0.021928	-0.382994	0.339138	1.53612	-0.126916	0.900365	0.973312	-5.48462	peak_6531	Day0vsDay15	chr1	84723953	84724860	908	*	Distal Intergenic	1	84666119	84690803	24685	2	117178	ENST00000422026.1	-33150	ENSG00000117155
SASH1	SAM and SH3 domain containing 1	-0.0219276	-0.508244	0.464389	2.464	-0.0938366	0.926271	0.98098	-5.49093	peak_141629	Day0vsDay15	chr6	148590321	148590814	494	*	Distal Intergenic	6	148527265	148532817	5553	1	23328	ENST00000635969.1	63056	ENSG00000111961
SCARB1	scavenger receptor class B member 1	-0.0219268	-0.47897	0.435117	2.8544	-0.104466	0.918072	0.991471	-5.85995	peak_40324	Day0vsDay8	chr12	124838073	124838669	597	*	Intron	12	124785820	124817707	31888	2	949	ENST00000544327.1	-20366	ENSG00000073060
LARGE1	LARGE xylosyl- and glucuronyltransferase 1	-0.0219249	-0.477822	0.433972	1.29113	-0.0996848	0.921489	0.979304	-5.50978	peak_104894	Day0vsDay15	chr22	33664682	33665327	646	*	Intron	22	33273077	33657216	384140	2	9215	ENST00000674999.1	-7466	ENSG00000133424
LAMB4	laminin subunit beta 4	-0.0219245	-0.502262	0.458413	3.93452	-0.0946105	0.925473	0.992881	-5.90137	peak_150471	Day0vsDay8	chr7	108135432	108136349	918	*	Distal Intergenic	7	108023553	108130361	106809	2	22798	ENST00000388781.8	-5071	ENSG00000091128
SLC22A11	solute carrier family 22 member 11	-0.0219186	-0.65616	0.612323	-0.477011	-0.0721059	0.943199	0.982344	-5.7369	peak_28656	Day0vsDay27	chr11	64555749	64556601	853	*	Promoter (<=1kb)	11	64555941	64572875	16935	1	55867	ENST00000301891.9	0	ENSG00000168065
BATF	basic leucine zipper ATF-like transcription factor	-0.0219004	-0.671034	0.627234	-0.336524	-0.0699317	0.944874	0.985811	-5.50095	peak_48572	Day0vsDay15	chr14	75541992	75543574	1583	*	Intron	14	75522560	75546993	24434	1	10538	ENST00000555504.1	19432	ENSG00000156127
LINC01039	long intergenic non-protein coding RNA 1039	-0.0218998	-0.530287	0.486488	6.03732	-0.0899931	0.929304	0.993022	-5.89721	peak_44735	Day0vsDay8	chr13	99566292	99567164	873	*	Distal Intergenic	13	99577112	99580368	3257	1	104355149	ENST00000437113.2	-9948	NA
DCUN1D3	defective in cullin neddylation 1 domain containing 3	-0.0218869	-0.930522	0.886749	0.98219	-0.0499288	0.960626	0.996006	-5.65786	peak_58479	Day0vsDay8	chr16	20862029	20862610	582	*	5' UTR	16	20858996	20868980	9985	2	123879	ENST00000563934.1	6370	ENSG00000188215
LINC02086	long intergenic non-protein coding RNA 2086	-0.0218851	-0.442211	0.39844	5.1543	-0.110108	0.913567	0.990517	-5.89414	peak_67633	Day0vsDay8	chr17	48671377	48672291	915	*	Intron	17	48680889	48704837	23949	1	105371809	ENST00000629037.1	-8598	NA
SLC52A1	solute carrier family 52 member 1	-0.0218774	-0.740825	0.697071	0.981769	-0.0649898	0.948898	0.995212	-5.70863	peak_63957	Day0vsDay8	chr17	5049125	5050045	921	*	Promoter (1-2kb)	17	5032600	5052009	19410	2	55065	ENST00000512825.7	1964	ENSG00000132517
PIEZO2	piezo type mechanosensitive ion channel component 2	-0.0218768	-0.565029	0.521276	-0.064384	-0.0836426	0.934138	0.983056	-5.48878	peak_71338	Day0vsDay15	chr18	11104248	11104969	722	*	Intron	18	10670241	11148588	478348	2	63895	ENST00000302079.10	43619	ENSG00000154864
MIR548AY	microRNA 548ay	-0.0218751	-0.412795	0.369044	1.65749	-0.116255	0.908646	0.975232	-5.48777	peak_108981	Day0vsDay15	chr3	32510011	32510819	809	*	Distal Intergenic	3	32506283	32506389	107	2	102465247	ENST00000617669.1	-3622	ENSG00000276147
EZH2	enhancer of zeste 2 polycomb repressive complex 2 subunit	-0.0218714	-0.520536	0.476794	1.18441	-0.0909128	0.928377	0.981461	-5.50006	peak_152534	Day0vsDay15	chr7	148911700	148912127	428	*	Distal Intergenic	7	148818037	148884321	66285	2	2146	ENST00000483012.1	-27379	ENSG00000106462
ZNF99	zinc finger protein 99	-0.0218701	-0.390648	0.346908	3.56967	-0.123114	0.903434	0.974141	-5.48751	peak_78066	Day0vsDay15	chr19	22737576	22738066	491	*	Distal Intergenic	19	22752183	22784151	31969	2	7652	ENST00000596209.4	46085	ENSG00000213973
ZNF710	zinc finger protein 710	-0.021863	-0.77114	0.727415	1.28735	-0.0605766	0.952257	0.995688	-5.84856	peak_55651	Day0vsDay8	chr15	90059290	90060095	806	*	Intron	15	90068014	90074532	6519	1	374655	ENST00000558883.1	-7919	ENSG00000140548
ANKH	ANKH inorganic pyrophosphate transport regulator	-0.0218523	-0.416691	0.372987	0.743527	-0.117357	0.907857	0.975119	-5.46831	peak_126220	Day0vsDay15	chr5	14906559	14906972	414	*	Distal Intergenic	5	14704800	14871778	166979	2	56172	ENST00000284268.8	-34781	ENSG00000154122
PAX6	paired box 6	-0.0218522	-0.38578	0.342076	1.99883	-0.12545	0.901569	0.973458	-5.48634	peak_26845	Day0vsDay15	chr11	31810872	31811654	783	*	Promoter (<=1kb)	11	31784779	31811121	26343	2	5080	ENST00000606377.7	0	ENSG00000007372
SEC14L1	SEC14 like lipid binding 1	-0.0218515	-0.475212	0.431509	5.10654	-0.102983	0.91921	0.991673	-5.89796	peak_69676	Day0vsDay8	chr17	77213480	77214114	635	*	Promoter (<=1kb)	17	77212715	77214347	1633	1	6397	ENST00000588721.1	765	ENSG00000129657
PELI2	pellino E3 ubiquitin protein ligase family member 2	-0.0218381	-0.559666	0.51599	0.101612	-0.0841646	0.93368	0.979003	-5.68227	peak_47356	Day0vsDay27	chr14	56195683	56196266	584	*	Intron	14	56119109	56290293	171185	1	57161	ENST00000561019.1	76574	ENSG00000139946
CEL	carboxyl ester lipase	-0.0218378	-0.753888	0.710212	0.700249	-0.0635733	0.950043	0.99536	-5.51965	peak_167912	Day0vsDay8	chr9	133070317	133071036	720	*	Exon	9	133061981	133071861	9881	1	1056	ENST00000372080.8	8336	ENSG00000170835
VSTM5	V-set and transmembrane domain containing 5	-0.0218373	-1.28604	1.24237	-0.502914	-0.0358045	0.971758	0.997085	-5.62254	peak_30727	Day0vsDay8	chr11	93849615	93850573	959	*	Promoter (<=1kb)	11	93818232	93850618	32387	2	387804	ENST00000409977.2	45	ENSG00000214376
LOC155060	AI894139 pseudogene	-0.0218276	-0.485253	0.441598	0.332549	-0.0987997	0.922322	0.97974	-5.51945	peak_152585	Day0vsDay15	chr7	149310141	149310731	591	*	Distal Intergenic	7	149294089	149297302	3214	1	155060	ENST00000480864.1	16052	ENSG00000290600
SMPD4BP	sphingomyelin phosphodiesterase 4B, pseudogene	-0.0218175	-0.628196	0.584561	0.382355	-0.0745791	0.941218	0.984987	-5.51371	peak_89885	Day0vsDay15	chr2	131500563	131502315	1753	*	Exon	2	131493076	131501852	8777	1	150776	ENST00000685161.1	7487	ENSG00000293311
LOC101929974	uncharacterized LOC101929974	-0.021817	-0.679461	0.635827	0.114525	-0.0694038	0.945363	0.985937	-5.47517	peak_40959	Day0vsDay15	chr12	131585800	131586995	1196	*	Distal Intergenic	12	131462853	131529894	67042	2	101929974	ENST00000653719.1	-55906	NA
LDLRAD3	low density lipoprotein receptor class A domain containing 3	-0.0218129	-0.629962	0.586336	1.729	-0.0744979	0.941381	0.994524	-5.74517	peak_27141	Day0vsDay8	chr11	35943710	35944999	1290	*	Promoter (<=1kb)	11	35943981	36230267	286287	1	143458	ENST00000524419.5	0	ENSG00000179241
NEK10	NIMA related kinase 10	-0.0218084	-0.400147	0.35653	3.14293	-0.119482	0.905969	0.974675	-5.49666	peak_108733	Day0vsDay15	chr3	27349670	27350242	573	*	Intron	3	27309157	27369196	60040	2	152110	ENST00000491627.1	18954	ENSG00000163491
LOC101930276	uncharacterized LOC101930276	-0.0218055	-0.36852	0.324909	1.98154	-0.134761	0.894331	0.972144	-5.45472	peak_129568	Day0vsDay15	chr5	103883638	103883983	346	*	Promoter (1-2kb)	5	103880891	103885865	4975	2	101930276	ENST00000637363.1	1882	ENSG00000283462
AOAH	acyloxyacyl hydrolase	-0.0218021	-0.507495	0.463891	6.10845	-0.0932038	0.926766	0.992881	-5.8977	peak_146050	Day0vsDay8	chr7	36723802	36724762	961	*	Promoter (<=1kb)	7	36512941	36724494	211554	2	313	ENST00000617537.5	0	ENSG00000136250
LOC124900584	rootletin-like	-0.0217994	-0.677575	0.633976	2.49351	-0.0712982	0.944028	0.994706	-5.61251	peak_1902	Day0vsDay8	chr1	16625693	16627504	1812	*	Promoter (<=1kb)	1	16618253	16626386	8134	2	124900584	ENST00000639481.1	0	ENSG00000291072
GSG1	germ cell associated 1	-0.0217987	-0.434516	0.390918	2.51946	-0.111276	0.912599	0.976553	-5.49176	peak_34691	Day0vsDay15	chr12	13084705	13085692	988	*	3' UTR	12	13084587	13095648	11062	2	83445	ENST00000457134.6	9956	ENSG00000111305
LINC01600	long intergenic non-protein coding RNA 1600	-0.0217964	-0.491149	0.447556	3.28799	-0.0990886	0.922223	0.992442	-5.85993	peak_134748	Day0vsDay8	chr6	2646024	2646741	718	*	Distal Intergenic	6	2621911	2634622	12712	2	154386	ENST00000692706.2	-11402	ENSG00000164385
SERPINA13P	serpin family A member 13, pseudogene	-0.0217948	-1.02006	0.97647	0.00546688	-0.0456408	0.964083	0.996206	-5.64702	peak_49581	Day0vsDay8	chr14	94685797	94686411	615	*	Distal Intergenic	14	94641318	94646720	5403	1	388007	ENST00000478994.3	44479	ENSG00000290676
MLXIP	MLX interacting protein	-0.0217894	-0.462355	0.418776	2.94701	-0.102516	0.919267	0.991673	-5.8785	peak_40032	Day0vsDay8	chr12	122108495	122109128	634	*	Intron	12	122127880	122130901	3022	1	22877	ENST00000535430.5	-18752	ENSG00000175727
ADD2	adducin 2	-0.0217714	-0.514647	0.471105	2.76199	-0.0915601	0.927869	0.977308	-5.68698	peak_85919	Day0vsDay27	chr2	70656627	70656981	355	*	3' UTR	2	70663498	70673348	9851	2	119	ENST00000481675.1	16367	ENSG00000075340
STK17B	serine/threonine kinase 17b	-0.0217681	-0.528663	0.485127	6.00439	-0.0890143	0.929869	0.993195	-5.89983	peak_92304	Day0vsDay8	chr2	196177683	196178390	708	*	Promoter (1-2kb)	2	196137447	196176503	39057	2	9262	ENST00000409228.5	-1180	ENSG00000081320
MIOS	meiosis regulator for oocyte development	-0.0217643	-0.529735	0.486207	0.826519	-0.0888101	0.930029	0.97787	-5.7178	peak_144656	Day0vsDay27	chr7	7595505	7596631	1127	*	Exon	7	7605118	7608929	3812	1	54468	ENST00000479694.1	-8487	ENSG00000164654
LOC105375814	uncharacterized LOC105375814	-0.0217594	-0.571204	0.527685	1.2598	-0.0829862	0.934743	0.979476	-5.69135	peak_156824	Day0vsDay27	chr8	46931360	46932182	823	*	Promoter (2-3kb)	8	46930840	46934446	3607	2	105375814	ENST00000519032.1	2264	ENSG00000253782
BIK	BCL2 interacting killer	-0.0217561	-0.494336	0.450823	6.09543	-0.0955216	0.924951	0.992881	-5.89812	peak_106036	Day0vsDay8	chr22	43118227	43119263	1037	*	Intron	22	43110750	43129712	18963	1	638	ENST00000216115.3	7477	ENSG00000100290
RPS18	ribosomal protein S18	-0.0217532	-0.478802	0.435296	5.58197	-0.0987208	0.922451	0.992447	-5.8985	peak_136766	Day0vsDay8	chr6	33271082	33272533	1452	*	Promoter (<=1kb)	6	33272075	33276510	4436	1	6222	ENST00000474973.5	0	ENSG00000231500
RBM19	RNA binding motif protein 19	-0.0217481	-0.661102	0.617606	0.213831	-0.0705077	0.944421	0.982566	-5.67996	peak_39329	Day0vsDay27	chr12	114006529	114007400	872	*	Distal Intergenic	12	113822057	113966325	144269	2	9904	ENST00000261741.10	-40204	ENSG00000122965
TAS2R38	taste 2 receptor member 38	-0.0217475	-0.750717	0.707222	0.671725	-0.0630973	0.950381	0.995364	-5.57761	peak_152100	Day0vsDay8	chr7	141975915	141976550	636	*	Promoter (2-3kb)	7	141972631	141973773	1143	2	5726	ENST00000547270.1	-2142	ENSG00000257138
LOC124901251	uncharacterized LOC124901251	-0.0217458	-0.383247	0.339755	2.83426	-0.124688	0.901893	0.973534	-5.49285	peak_135032	Day0vsDay15	chr6	5781809	5782511	703	*	Intron	6	5851506	5870220	18715	1	124901251	ENST00000454882.2	-68995	NA
TMEM200C	transmembrane protein 200C	-0.0217433	-0.564471	0.520984	1.55758	-0.0865332	0.932043	0.993621	-5.77133	peak_70989	Day0vsDay8	chr18	5990761	5991330	570	*	Intron	18	5882072	5895955	13884	2	645369	ENST00000581347.2	-94806	ENSG00000206432
LRRC43	leucine rich repeat containing 43	-0.0217417	-0.516153	0.47267	2.12256	-0.0911509	0.92819	0.992881	-5.82115	peak_40047	Day0vsDay8	chr12	122197049	122197859	811	*	Promoter (2-3kb)	12	122200592	122202423	1832	1	254050	ENST00000537733.1	-2733	ENSG00000158113
LOC105375613	uncharacterized LOC105375613	-0.0217385	-0.466329	0.422852	2.5699	-0.101351	0.920182	0.978851	-5.50403	peak_153734	Day0vsDay15	chr7	158252139	158252741	603	*	Intron	7	157987169	157989456	2288	1	105375613	ENST00000649505.1	264970	NA
PIWIL2	piwi like RNA-mediated gene silencing 2	-0.021738	-0.454453	0.410977	3.27655	-0.107868	0.915358	0.977245	-5.47549	peak_155446	Day0vsDay15	chr8	22352478	22353354	877	*	Promoter (<=1kb)	8	22352799	22356088	3290	1	55124	ENST00000519884.1	0	ENSG00000197181
H3-3B	H3.3 histone B	-0.0217352	-0.400153	0.356683	4.32518	-0.119384	0.906258	0.974675	-5.48514	peak_69481	Day0vsDay15	chr17	75773399	75774905	1507	*	Distal Intergenic	17	75778567	75779286	720	2	3021	ENST00000587560.5	4381	ENSG00000132475
ZHX2	zinc fingers and homeoboxes 2	-0.0217308	-0.563511	0.520049	3.4215	-0.0845896	0.933532	0.979	-5.67592	peak_159957	Day0vsDay27	chr8	122836079	122836673	595	*	Intron	8	122863385	122952009	88625	1	22882	ENST00000534247.1	-26712	ENSG00000178764
LDLRAD4	low density lipoprotein receptor class A domain containing 4	-0.0217293	-0.587209	0.543751	0.300408	-0.0796498	0.937229	0.983863	-5.49626	peak_71545	Day0vsDay15	chr18	13379883	13380446	564	*	Promoter (2-3kb)	18	13382554	13621271	238718	1	753	ENST00000586222.2	-2108	ENSG00000168675
AUTS2	activator of transcription and developmental regulator AUTS2	-0.0217277	-0.527758	0.484303	0.304828	-0.0890008	0.929879	0.977844	-5.72506	peak_148195	Day0vsDay27	chr7	70684383	70684780	398	*	Intron	7	70694058	70791126	97069	1	26053	ENST00000644359.1	-9278	ENSG00000158321
C2orf72	chromosome 2 open reading frame 72	-0.021721	-0.711839	0.668397	0.93713	-0.0678635	0.946661	0.995095	-5.72961	peak_94023	Day0vsDay8	chr2	231041362	231041772	411	*	Promoter (<=1kb)	2	231041107	231049719	8613	1	257407	ENST00000463834.1	255	ENSG00000204128
SKAP1-AS2	SKAP1 antisense RNA 2	-0.0217206	-0.522791	0.479349	3.94253	-0.0899655	0.929271	0.993022	-5.90759	peak_67575	Day0vsDay8	chr17	48265354	48266143	790	*	Intron	17	48294347	48307829	13483	1	105371807	ENST00000421610.2	-28204	ENSG00000235300
EDARADD	EDAR associated via death domain	-0.0217173	-0.415945	0.37251	5.17565	-0.114265	0.910282	0.975785	-5.4793	peak_14344	Day0vsDay15	chr1	236415702	236416898	1197	*	Intron	1	236395449	236502915	107467	1	128178	ENST00000642595.1	20253	ENSG00000186197
LOC107985541	uncharacterized LOC107985541	-0.0217119	-0.510544	0.46712	3.67171	-0.0923114	0.927461	0.992881	-5.88588	peak_104517	Day0vsDay8	chr22	29478486	29478806	321	*	Promoter (<=1kb)	22	29440792	29478602	37811	2	107985541	ENST00000657516.1	0	NA
FOXN3	forkhead box N3	-0.0217094	-0.362702	0.319283	2.87188	-0.131965	0.896201	0.972418	-5.49954	peak_49033	Day0vsDay15	chr14	89194906	89195432	527	*	Intron	14	89180756	89185873	5118	2	1112	ENST00000556541.1	-9033	ENSG00000053254
FGF14-IT1	FGF14 intronic transcript 1	-0.0217024	-0.575978	0.532573	1.67065	-0.0837458	0.934185	0.979291	-5.70559	peak_44863	Day0vsDay27	chr13	102318196	102318742	547	*	Intron	13	102292687	102367399	74713	2	283480	ENST00000437115.2	48657	ENSG00000243319
PRECSIT	p53 regulated carcinoma associated Stat3 activating long intergenic non-protein coding transcript	-0.0217003	-0.454377	0.410976	1.81954	-0.106618	0.916259	0.977549	-5.46996	peak_45206	Day0vsDay15	chr13	110850745	110851227	483	*	Distal Intergenic	13	110863987	110870330	6344	2	283487	ENST00000538077.3	19103	ENSG00000255874
BCAS4	breast carcinoma amplified sequence 4	-0.0216995	-0.527257	0.483857	0.38408	-0.0889686	0.929905	0.977844	-5.73893	peak_99293	Day0vsDay27	chr20	50841455	50842373	919	*	3' UTR	20	50795100	50833020	37921	1	55653	ENST00000485049.1	46355	ENSG00000124243
AQP12A	aquaporin 12A	-0.0216994	-1.38756	1.34417	-0.00992699	-0.0329305	0.974024	0.99734	-5.55197	peak_95290	Day0vsDay8	chr2	240703958	240704949	992	*	Distal Intergenic	2	240696975	240698478	1504	1	375318	ENST00000474778.1	6983	ENSG00000184945
LOC107985118	uncharacterized LOC107985118	-0.0216966	-0.343105	0.299712	3.67737	-0.141537	0.889181	0.970682	-5.48535	peak_72494	Day0vsDay15	chr18	37586546	37586915	370	*	Intron	18	37567723	37638931	71209	1	107985118	ENST00000661428.1	18823	NA
LINC00561	long intergenic non-protein coding RNA 561	-0.0216948	-0.816364	0.772975	-1.04272	-0.0565882	0.95538	0.986272	-5.73407	peak_43907	Day0vsDay27	chr13	76019373	76019684	312	*	Distal Intergenic	13	75932395	75935132	2738	2	100861545	ENST00000565815.1	-84241	ENSG00000261206
EP400	E1A binding protein p400	-0.0216832	-0.430488	0.387122	0.521888	-0.113035	0.911274	0.976184	-5.47761	peak_41039	Day0vsDay15	chr12	131962114	131962470	357	*	Promoter (1-2kb)	12	131960620	131994956	34337	1	57634	ENST00000703283.1	1494	ENSG00000183495
MOGAT3	monoacylglycerol O-acyltransferase 3	-0.0216804	-0.630789	0.587428	2.60932	-0.0737785	0.941847	0.994604	-5.89087	peak_149955	Day0vsDay8	chr7	101201688	101202467	780	*	Promoter (<=1kb)	7	101200050	101201038	989	2	346606	ENST00000649999.1	-650	ENSG00000106384
SLC9A8	solute carrier family 9 member A8	-0.021679	-0.800713	0.757355	0.887365	-0.0584031	0.95404	0.995968	-5.53723	peak_99139	Day0vsDay8	chr20	49890616	49891017	402	*	3' UTR	20	49886371	49892242	5872	1	23315	ENST00000490250.1	4245	ENSG00000197818
TLE3	TLE family member 3, transcriptional corepressor	-0.0216755	-0.532631	0.48928	4.47043	-0.0879312	0.93072	0.982182	-5.48486	peak_54093	Day0vsDay15	chr15	70151773	70152718	946	*	Distal Intergenic	15	70047790	70098176	50387	2	7090	ENST00000558939.5	-53597	ENSG00000140332
EME1	essential meiotic structure-specific endonuclease 1	-0.0216697	-0.426404	0.383065	3.05481	-0.112621	0.911574	0.990478	-5.83812	peak_67866	Day0vsDay8	chr17	50380400	50381186	787	*	Promoter (<=1kb)	17	50379759	50381457	1699	1	146956	ENST00000507616.1	641	ENSG00000154920
PIAS4	protein inhibitor of activated STAT 4	-0.0216639	-0.417779	0.374452	2.19527	-0.113697	0.910661	0.975939	-5.49389	peak_75736	Day0vsDay15	chr19	4018976	4019934	959	*	Promoter (<=1kb)	19	4018435	4028786	10352	1	51588	ENST00000596144.1	541	ENSG00000105229
ULK1	unc-51 like autophagy activating kinase 1	-0.0216595	-0.516369	0.47305	1.24611	-0.0907519	0.928504	0.977575	-5.72944	peak_41027	Day0vsDay27	chr12	131904905	131905666	762	*	Promoter (<=1kb)	12	131906490	131909996	3507	1	8408	ENST00000537421.5	-824	ENSG00000177169
MIR3681HG	MIR3681 host gene	-0.0216546	-0.446231	0.402922	3.02071	-0.109601	0.914035	0.976949	-5.48075	peak_82633	Day0vsDay15	chr2	11907237	11907857	621	*	Intron	2	11865885	12309959	444075	1	100506457	ENST00000438292.5	41352	ENSG00000224184
MTCL1	microtubule crosslinking factor 1	-0.0216537	-1.35427	1.31096	-0.481634	-0.0336809	0.973433	0.997242	-5.58003	peak_71185	Day0vsDay8	chr18	8784127	8785042	916	*	Promoter (<=1kb)	18	8784541	8785860	1320	1	23255	ENST00000523811.2	0	ENSG00000168502
CSMD2	CUB and Sushi multiple domains 2	-0.0216497	-0.537066	0.493767	0.240674	-0.0870662	0.931399	0.982421	-5.51256	peak_3845	Day0vsDay15	chr1	33634764	33635769	1006	*	Exon	1	33598689	33626584	27896	2	114784	ENST00000373377.1	-8180	ENSG00000121904
LINC00571	long intergenic non-protein coding RNA 571	-0.0216486	-0.894724	0.851427	0.718757	-0.0513966	0.959469	0.995983	-5.58567	peak_42402	Day0vsDay8	chr13	38103545	38104830	1286	*	Intron	13	38050817	38143232	92416	2	100874188	ENST00000434565.5	38402	ENSG00000223685
PXDN	peroxidasin	-0.0216439	-0.736512	0.693225	1.74536	-0.0657386	0.94835	0.986626	-5.51097	peak_81648	Day0vsDay15	chr2	1681645	1682190	546	*	Intron	2	1666356	1676578	10223	2	7837	ENST00000477810.1	-5067	ENSG00000130508
TEX52	testis expressed 52	-0.0216374	-0.544475	0.5012	-0.0883284	-0.085782	0.932409	0.982599	-5.51891	peak_33807	Day0vsDay15	chr12	2853672	2853939	268	*	Intron	12	2849046	2857039	7994	2	101929469	ENST00000637658.2	3100	ENSG00000283297
LYL1	LYL1 basic helix-loop-helix family member	-0.0216269	-0.505136	0.461882	6.74704	-0.0939447	0.926204	0.992881	-5.89557	peak_76972	Day0vsDay8	chr19	13104235	13105564	1330	*	Promoter (1-2kb)	19	13100690	13103161	2472	2	4066	ENST00000590974.1	-1074	ENSG00000104903
SCLT1	sodium channel and clathrin linker 1	-0.0216233	-0.383639	0.340392	3.39101	-0.123809	0.902581	0.973817	-5.50051	peak_122561	Day0vsDay15	chr4	128916703	128917349	647	*	Intron	4	128864921	128936704	71784	2	132320	ENST00000503565.5	19355	ENSG00000151466
PXDNL	peroxidasin like	-0.0216222	-0.563572	0.520327	2.75469	-0.0845506	0.933557	0.993779	-5.83818	peak_157118	Day0vsDay8	chr8	51331819	51332257	439	*	Intron	8	51319931	51340185	20255	2	137902	ENST00000519183.1	7928	ENSG00000147485
SMG1-DT	SMG1 divergent transcript	-0.02162	-0.519129	0.475889	2.83461	-0.0908876	0.928689	0.981522	-5.47573	peak_58336	Day0vsDay15	chr16	18950955	18951428	474	*	Distal Intergenic	16	18926863	18937043	10181	1	107984844	ENST00000565782.1	24092	NA
LRP11	LDL receptor related protein 11	-0.0216189	-0.451343	0.408105	3.8507	-0.106157	0.91668	0.973038	-5.6714	peak_141719	Day0vsDay27	chr6	149834181	149834837	657	*	Promoter (1-2kb)	6	149826111	149836199	10089	2	84918	ENST00000463728.1	1362	ENSG00000120256
PABPC4	poly(A) binding protein cytoplasmic 4	-0.0216121	-0.587318	0.544094	2.51304	-0.0802572	0.936907	0.994324	-5.83725	peak_4339	Day0vsDay8	chr1	39605774	39606868	1095	*	Distal Intergenic	1	39572393	39576790	4398	2	8761	ENST00000451091.2	-28984	ENSG00000090621
ANXA1	annexin A1	-0.0216109	-0.494062	0.45084	0.925774	-0.0948144	0.925313	0.976357	-5.72956	peak_164073	Day0vsDay27	chr9	73265762	73266492	731	*	Distal Intergenic	9	73168098	73170393	2296	1	301	ENST00000491192.1	97664	ENSG00000135046
RSPO4	R-spondin 4	-0.0216094	-0.723101	0.679883	-0.191866	-0.064104	0.949539	0.986958	-5.50689	peak_95602	Day0vsDay15	chr20	958910	959768	859	*	3' UTR	20	960254	1002264	42011	2	343637	ENST00000400634.2	42496	ENSG00000101282
SLCO3A1	solute carrier organic anion transporter family member 3A1	-0.0216059	-0.432169	0.388957	3.78781	-0.113818	0.910723	0.970552	-5.67419	peak_55862	Day0vsDay27	chr15	92220646	92221306	661	*	Intron	15	92153563	92163208	9646	1	28232	ENST00000555513.1	67083	ENSG00000176463
TBC1D3H	TBC1 domain family member 3H	-0.0216012	-0.46843	0.425227	3.51142	-0.104088	0.918295	0.97822	-5.47773	peak_66350	Day0vsDay15	chr17	36390485	36391679	1195	*	Promoter (2-3kb)	17	36377531	36388435	10905	2	729877	ENST00000610350.4	-2050	ENSG00000274226
LINC03016	long intergenic non-protein coding RNA 3016	-0.0215981	-0.583178	0.539981	-0.109059	-0.0797191	0.937175	0.983863	-5.51436	peak_144644	Day0vsDay15	chr7	7247782	7248199	418	*	3' UTR	7	7255154	7278071	22918	1	101927354	ENST00000430266.2	-6955	ENSG00000230825
LINC01666	long intergenic non-protein coding RNA 1666	-0.0215944	-0.510575	0.467387	1.87293	-0.0916408	0.92785	0.992881	-5.82871	peak_100736	Day0vsDay8	chr21	8612235	8612981	747	*	Distal Intergenic	21	8759077	8761335	2259	1	105372730	ENST00000623794.3	-146096	NA
TFEC	transcription factor EC	-0.0215929	-0.602619	0.559433	0.325524	-0.0785292	0.938336	0.984243	-5.49309	peak_150690	Day0vsDay15	chr7	115995648	115996885	1238	*	Intron	7	115956749	115968313	11565	2	22797	ENST00000497829.1	-27335	ENSG00000105967
LOC105375554	uncharacterized LOC105375554	-0.0215926	-0.454683	0.411498	2.98098	-0.103344	0.918618	0.991592	-5.87456	peak_152500	Day0vsDay8	chr7	148502458	148503014	557	*	Intron	7	148381361	148436772	55412	2	105375554	ENST00000715351.1	-65686	NA
ARHGAP9	Rho GTPase activating protein 9	-0.0215923	-0.426876	0.383692	3.78665	-0.111562	0.912447	0.976553	-5.4839	peak_36664	Day0vsDay15	chr12	57477751	57478649	899	*	Promoter (<=1kb)	12	57472266	57477851	5586	2	64333	ENST00000546200.5	0	ENSG00000123329
STK39	serine/threonine kinase 39	-0.0215914	-0.483058	0.439875	1.45825	-0.0985838	0.922548	0.979853	-5.51617	peak_91181	Day0vsDay15	chr2	168253170	168253883	714	*	Distal Intergenic	2	167954022	168247595	293574	2	27347	ENST00000355999.5	-5575	ENSG00000198648
LRRC4C	leucine rich repeat containing 4C	-0.0215898	-1.1837	1.14052	-0.907484	-0.0385086	0.969626	0.996755	-5.63622	peak_27300	Day0vsDay8	chr11	39651834	39652566	733	*	Distal Intergenic	11	40116170	40241883	125714	2	57689	ENST00000533474.1	589317	ENSG00000148948
WNT4	Wnt family member 4	-0.0215858	-0.715857	0.672685	-0.652563	-0.0645203	0.949192	0.986861	-5.44035	peak_2518	Day0vsDay15	chr1	22196990	22198188	1199	*	Distal Intergenic	1	22127474	22143969	16496	2	54361	ENST00000441048.1	-53021	ENSG00000162552
NLRP1	NLR family pyrin domain containing 1	-0.0215659	-0.483695	0.440564	1.89211	-0.0967298	0.923809	0.992758	-5.85576	peak_64006	Day0vsDay8	chr17	5615778	5616366	589	*	Intron	17	5499631	5619424	119794	2	22861	ENST00000572143.2	3058	ENSG00000091592
C13orf46	chromosome 13 open reading frame 46	-0.0215582	-0.619174	0.576058	2.046	-0.0748885	0.941045	0.994524	-5.71817	peak_45678	Day0vsDay8	chr13	113962890	113963218	329	*	Intron	13	113956549	113970409	13861	2	100507747	ENST00000637024.1	7191	ENSG00000283199
GIMAP5	GTPase, IMAP family member 5	-0.0215554	-0.402307	0.359196	2.56058	-0.119346	0.906295	0.974675	-5.48851	peak_152761	Day0vsDay15	chr7	150756748	150757149	402	*	Distal Intergenic	7	150740235	150742517	2283	1	55340	ENST00000493304.2	16513	ENSG00000196329
SPOCK2	SPARC (osteonectin), cwcv and kazal like domains proteoglycan 2	-0.0215492	-0.518652	0.475553	4.666	-0.0910959	0.928414	0.992916	-5.87301	peak_19506	Day0vsDay8	chr10	72058446	72062211	3766	*	3' UTR	10	72063003	72068865	5863	2	9806	ENST00000460053.1	6654	ENSG00000107742
TUFT1	tuftelin 1	-0.021548	-0.666903	0.623807	2.35475	-0.0693174	0.945488	0.985957	-5.48739	peak_8949	Day0vsDay15	chr1	151568693	151569324	632	*	Promoter (2-3kb)	1	151565922	151574927	9006	1	7286	ENST00000490156.1	2771	ENSG00000143367
ERGIC1	endoplasmic reticulum-golgi intermediate compartment 1	-0.0215414	-1.41248	1.3694	0.130366	-0.0321013	0.974678	0.997583	-5.5286	peak_133499	Day0vsDay8	chr5	172860050	172861845	1796	*	Intron	5	172878275	172952792	74518	1	57222	ENST00000686449.1	-16430	ENSG00000113719
LAMA4	laminin subunit alpha 4	-0.0215397	-0.546854	0.503774	3.72324	-0.086166	0.932277	0.978688	-5.67881	peak_140189	Day0vsDay27	chr6	112144508	112144800	293	*	3' UTR	6	112135825	112139276	3452	2	3910	ENST00000519245.1	-5232	ENSG00000112769
CDC42SE1	CDC42 small effector 1	-0.0215394	-0.422953	0.379874	4.24374	-0.111542	0.912435	0.976553	-5.48424	peak_8906	Day0vsDay15	chr1	151057412	151058141	730	*	Promoter (1-2kb)	1	151052114	151059574	7461	2	56882	ENST00000483763.5	1433	ENSG00000197622
SCHLAP1	SWI/SNF complex antagonist associated with prostate cancer 1	-0.0215388	-0.406657	0.363579	4.63131	-0.11606	0.908977	0.97529	-5.483	peak_91720	Day0vsDay15	chr2	180526021	180526611	591	*	Distal Intergenic	2	180692104	180916939	224836	1	101669767	ENST00000629145.1	-165493	ENSG00000281131
NPIPA7	nuclear pore complex interacting protein family member A7	-0.0215353	-0.601073	0.558002	0.0383886	-0.0774834	0.939016	0.98444	-5.47299	peak_58152	Day0vsDay15	chr16	16448545	16449313	769	*	Distal Intergenic	16	16390834	16393808	2975	1	101059938	ENST00000344087.4	57711	ENSG00000214967
LOC101929420	uncharacterized LOC101929420	-0.0215298	-0.784966	0.741906	-0.612238	-0.0584554	0.953909	0.987884	-5.51161	peak_143233	Day0vsDay15	chr6	168279725	168280478	754	*	Distal Intergenic	6	168243014	168259700	16687	1	101929420	ENST00000634866.1	36711	ENSG00000234647
OGA	O-GlcNAcase	-0.0215268	-0.525253	0.482199	6.46894	-0.0887256	0.930262	0.993195	-5.89758	peak_21619	Day0vsDay8	chr10	101817621	101819179	1559	*	Promoter (<=1kb)	10	101803747	101817866	14120	2	10724	ENST00000429860.1	0	ENSG00000198408
STK32C	serine/threonine kinase 32C	-0.0215237	-0.609104	0.566057	3.30348	-0.078975	0.937976	0.980518	-5.70904	peak_24415	Day0vsDay27	chr10	132254795	132257738	2944	*	Intron	10	132207492	132249108	41617	2	282974	ENST00000462160.5	-5687	ENSG00000165752
CTNNA2	catenin alpha 2	-0.0215231	-0.504279	0.461233	6.36713	-0.092441	0.927352	0.992881	-5.89855	peak_86454	Day0vsDay8	chr2	80322334	80323058	725	*	Intron	2	80328275	80555728	227454	1	1496	ENST00000409550.2	-5217	ENSG00000066032
PF4	platelet factor 4	-0.0215171	-0.70372	0.660686	-0.493918	-0.0653772	0.948459	0.986682	-5.52121	peak_120910	Day0vsDay15	chr4	73969119	73969841	723	*	Distal Intergenic	4	73980811	73982027	1217	2	5196	ENST00000296029.4	12186	ENSG00000163737
LOC124904634	U1 spliceosomal RNA	-0.0215079	-0.612895	0.569879	2.87163	-0.0780728	0.938641	0.994495	-5.89564	peak_8609	Day0vsDay8	chr1	146409472	146410320	849	*	Promoter (<=1kb)	1	146409903	146410062	160	1	124904634	ENST00000620022.1	0	ENSG00000274428
DYSF	dysferlin	-0.0214987	-0.353582	0.310585	2.51318	-0.137768	0.891968	0.96296	-5.69225	peak_86032	Day0vsDay27	chr2	71692936	71693779	844	*	Distal Intergenic	2	71610779	71644033	33255	1	8291	ENST00000468173.1	82157	ENSG00000135636
MRPL21	mitochondrial ribosomal protein L21	-0.0214921	-0.957894	0.91491	-0.375343	-0.0479621	0.962288	0.996206	-5.62876	peak_29219	Day0vsDay8	chr11	68890474	68891141	668	*	Distal Intergenic	11	68892492	68903778	11287	2	219927	ENST00000567045.5	12637	ENSG00000197345
MTCH1	mitochondrial carrier 1	-0.0214912	-0.411672	0.368689	1.44216	-0.117179	0.908061	0.975156	-5.49004	peak_137161	Day0vsDay15	chr6	36970140	36970599	460	*	Promoter (<=1kb)	6	36968760	36970916	2157	2	23787	ENST00000471737.1	317	ENSG00000137409
LINC02907	long intergenic non-protein coding RNA 2907	-0.0214874	-0.651986	0.609011	-0.324292	-0.0708525	0.944184	0.982512	-5.69256	peak_168273	Day0vsDay27	chr9	135366653	135367013	361	*	Distal Intergenic	9	135343249	135346562	3314	1	157927	ENST00000623103.1	23404	ENSG00000178243
HSPA9	heat shock protein family A (Hsp70) member 9	-0.0214872	-0.583611	0.540637	0.779792	-0.0792329	0.937557	0.980369	-5.71792	peak_131215	Day0vsDay27	chr5	138579325	138579564	240	*	Distal Intergenic	5	138555827	138575675	19849	2	3313	ENST00000524109.2	-3650	ENSG00000113013
CDHR4	cadherin related family member 4	-0.0214871	-0.549176	0.506202	3.73217	-0.0860788	0.932376	0.982593	-5.48019	peak_110305	Day0vsDay15	chr3	49792949	49793980	1032	*	Promoter (<=1kb)	3	49790732	49793272	2541	2	389118	ENST00000460430.5	0	ENSG00000187492
UBQLN3	ubiquilin 3	-0.0214851	-0.651802	0.608831	-0.369206	-0.0732697	0.942513	0.982108	-5.67126	peak_25462	Day0vsDay27	chr11	5508177	5509037	861	*	Promoter (<=1kb)	11	5507300	5509957	2658	2	50613	ENST00000311659.5	920	ENSG00000175520
PGAM5	PGAM family member 5, mitochondrial serine/threonine protein phosphatase	-0.021485	-0.843595	0.800625	0.558256	-0.0541706	0.957284	0.995983	-5.6317	peak_41208	Day0vsDay8	chr12	132717555	132718155	601	*	Promoter (2-3kb)	12	132714753	132721128	6376	1	192111	ENST00000454808.2	2802	ENSG00000247077
LOC100131472	uncharacterized LOC100131472	-0.0214838	-0.373381	0.330413	3.33432	-0.129386	0.898543	0.972864	-5.47398	peak_144772	Day0vsDay15	chr7	10557749	10558463	715	*	Intron	7	10702676	10707406	4731	1	100131472	ENST00000422697.1	-144213	NA
LOC124901457	uncharacterized LOC124901457	-0.0214807	-0.422219	0.379258	2.06289	-0.11185	0.912355	0.971351	-5.68963	peak_142574	Day0vsDay27	chr6	161393719	161394793	1075	*	Intron	6	161353679	161355350	1672	1	124901457	ENST00000660049.1	40040	ENSG00000286498
ZNF536	zinc finger protein 536	-0.0214719	-0.377154	0.33421	1.90532	-0.131386	0.896999	0.972567	-5.50272	peak_78364	Day0vsDay15	chr19	30280412	30282611	2200	*	Intron	19	30228554	30443978	215425	1	9745	ENST00000591488.1	51858	ENSG00000198597
CHAT	choline O-acetyltransferase	-0.0214691	-0.622282	0.579344	-0.0881665	-0.0749211	0.941068	0.984987	-5.4607	peak_18423	Day0vsDay15	chr10	49643320	49644275	956	*	Intron	10	49637529	49665076	27548	1	1103	ENST00000638282.1	5791	ENSG00000070748
KCNAB2	potassium voltage-gated channel subfamily A regulatory beta subunit 2	-0.0214659	-0.637613	0.594682	1.59449	-0.0742757	0.941621	0.985121	-5.49865	peak_740	Day0vsDay15	chr1	6002000	6003421	1422	*	Intron	1	5992760	6086371	93612	1	8514	ENST00000462676.3	9240	ENSG00000069424
LOC124904475	uncharacterized LOC124904475	-0.0214654	-0.470644	0.427713	2.22127	-0.101213	0.920528	0.974319	-5.68949	peak_11416	Day0vsDay27	chr1	193458500	193459195	696	*	Promoter (1-2kb)	1	193457492	193464916	7425	1	124904475	ENST00000664477.1	1008	NA
NBPF9	NBPF member 9	-0.02146	-0.441593	0.398673	3.00864	-0.106634	0.916237	0.97754	-5.48543	peak_8762	Day0vsDay15	chr1	149102535	149103738	1204	*	Promoter (<=1kb)	1	149052186	149103551	51366	2	400818	ENST00000698832.1	0	ENSG00000269713
LOC124902786	uncharacterized LOC124902786	-0.0214557	-0.529501	0.48659	3.22134	-0.089433	0.929786	0.977844	-5.67873	peak_32870	Day0vsDay27	chr11	128304766	128305392	627	*	Distal Intergenic	11	128290732	128293889	3158	1	124902786	ENST00000685705.1	14034	NA
LOC105375509	uncharacterized LOC105375509	-0.021449	-0.798805	0.755907	-0.180814	-0.0571931	0.954903	0.988142	-5.55465	peak_151321	Day0vsDay15	chr7	130968082	130968337	256	*	Intron	7	130791264	130941584	150321	2	105375509	ENST00000702906.1	-26498	NA
CEMIP2	cell migration inducing hyaluronidase 2	-0.0214373	-0.510826	0.467951	2.09681	-0.0928005	0.927173	0.981203	-5.47881	peak_164021	Day0vsDay15	chr9	71806482	71807463	982	*	Intron	9	71750319	71816690	66372	2	23670	ENST00000545719.1	9227	ENSG00000135048
TLCD3B	TLC domain containing 3B	-0.0214354	-0.509786	0.466916	3.83861	-0.0940702	0.926106	0.976599	-5.67819	peak_59251	Day0vsDay27	chr16	30036458	30036801	344	*	Promoter (<=1kb)	16	30026603	30036530	9928	2	83723	ENST00000569508.6	0	ENSG00000149926
MIR6073	microRNA 6073	-0.0214312	-0.662065	0.619202	-0.479338	-0.0693415	0.945339	0.985937	-5.55589	peak_26234	Day0vsDay15	chr11	15963085	15964078	994	*	Distal Intergenic	11	15969533	15969621	89	2	102464826	ENST00000352083.7	5543	ENSG00000284094
AP4B1-AS1	AP4B1 antisense RNA 1	-0.0214295	-0.497495	0.454636	6.4864	-0.0934665	0.926546	0.992881	-5.89696	peak_7931	Day0vsDay8	chr1	113811448	113813037	1590	*	Promoter (<=1kb)	1	113812379	113823496	11118	1	100287722	ENST00000429398.5	0	ENSG00000226167
ZBTB7B	zinc finger and BTB domain containing 7B	-0.0214272	-0.661618	0.618763	1.27258	-0.0697791	0.945066	0.994776	-5.75497	peak_9252	Day0vsDay8	chr1	155013457	155013893	437	*	Promoter (<=1kb)	1	155014448	155016981	2534	1	51043	ENST00000292176.2	-555	ENSG00000160685
PRKN	parkin RBR E3 ubiquitin protein ligase	-0.021427	-0.522388	0.479534	1.34291	-0.0897899	0.929418	0.977815	-5.70162	peak_142594	Day0vsDay27	chr6	161648148	161648703	556	*	Intron	6	161347607	161837066	489460	2	5071	ENST00000674006.1	188363	ENSG00000185345
OAZ2	ornithine decarboxylase antizyme 2	-0.0214246	-0.72541	0.682561	-0.173383	-0.0632778	0.950165	0.987049	-5.48968	peak_53570	Day0vsDay15	chr15	64718245	64718558	314	*	Exon	15	64687573	64703281	15709	2	4947	ENST00000326005.10	-14964	ENSG00000180304
ZMIZ1	zinc finger MIZ-type containing 1	-0.0214245	-0.398092	0.355243	1.77678	-0.117899	0.907208	0.9748	-5.52148	peak_20073	Day0vsDay15	chr10	79196582	79197430	849	*	Intron	10	79243669	79291085	47417	1	57178	ENST00000472035.5	-46239	ENSG00000108175
LINC01753	long intergenic non-protein coding RNA 1753	-0.0214158	-0.435682	0.39285	0.112176	-0.10883	0.914454	0.977087	-5.47453	peak_5557	Day0vsDay15	chr1	55912352	55913756	1405	*	Intron	1	55915603	55944974	29372	2	105378739	ENST00000458145.2	31218	ENSG00000230250
STAG3	STAG3 cohesin complex component	-0.0214017	-0.377219	0.334416	2.2575	-0.1253	0.9016	0.973458	-5.48894	peak_149788	Day0vsDay15	chr7	100189860	100190547	688	*	Intron	7	100197442	100214381	16940	1	10734	ENST00000491498.5	-6895	ENSG00000066923
COL8A2	collagen type VIII alpha 2 chain	-0.0213971	-0.801891	0.759097	-0.467101	-0.0568254	0.955193	0.988199	-5.55404	peak_4022	Day0vsDay15	chr1	36106258	36107148	891	*	Intron	1	36097507	36100249	2743	2	1296	ENST00000481785.1	-6009	ENSG00000171812
XYLB	xylulokinase	-0.0213872	-0.387815	0.345041	1.34567	-0.124302	0.902487	0.967269	-5.6592	peak_109293	Day0vsDay27	chr3	38328364	38329220	857	*	Exon	3	38346760	38357158	10399	1	9942	ENST00000427323.5	-17540	ENSG00000093217
TPTE	transmembrane phosphatase with tensin homology	-0.0213818	-1.43483	1.39206	-0.017928	-0.0316611	0.975159	0.997585	-5.51994	peak_100918	Day0vsDay8	chr21	10731746	10732186	441	*	Distal Intergenic	21	10521583	10605716	84134	1	7179	ENST00000618007.5	210163	ENSG00000274391
POLN	DNA polymerase nu	-0.0213718	-0.473812	0.431069	1.62352	-0.0979121	0.922881	0.979989	-5.50208	peak_117799	Day0vsDay15	chr4	2138101	2138649	549	*	Intron	4	2156497	2159211	2715	2	353497	ENST00000510344.1	20562	ENSG00000130997
MTURN	maturin, neural progenitor differentiation regulator homolog	-0.0213677	-0.34228	0.299545	3.51019	-0.13946	0.890643	0.97101	-5.48081	peak_145645	Day0vsDay15	chr7	30162564	30163869	1306	*	3' UTR	7	30157531	30159534	2004	1	222166	ENST00000511893.1	5033	ENSG00000180354
ITGB4	integrin subunit beta 4	-0.0213644	-0.728062	0.685333	-0.331218	-0.0626636	0.950595	0.987088	-5.5098	peak_69473	Day0vsDay15	chr17	75736573	75736972	400	*	Exon	17	75731820	75739905	8086	1	3691	ENST00000584374.1	4753	ENSG00000132470
CAPN8	calpain 8	-0.0213625	-0.455992	0.413267	0.250503	-0.10188	0.919766	0.978788	-5.4915	peak_13276	Day0vsDay15	chr1	223626053	223627450	1398	*	Promoter (1-2kb)	1	223622622	223628705	6084	2	388743	ENST00000465098.1	1255	ENSG00000203697
LOC124901902	uncharacterized LOC124901902	-0.021362	-0.533365	0.490641	0.70329	-0.0864823	0.931858	0.9825	-5.54782	peak_155309	Day0vsDay15	chr8	21179081	21179805	725	*	Intron	8	21167240	21170137	2898	2	124901902	ENST00000666587.1	-8944	ENSG00000286346
MIR4498	microRNA 4498	-0.0213606	-0.577323	0.534601	1.79508	-0.0798489	0.937148	0.994332	-5.7442	peak_39766	Day0vsDay8	chr12	120154371	120154972	602	*	Promoter (<=1kb)	12	120155434	120155499	66	2	100616179	ENST00000577599.1	527	ENSG00000266704
CORO1B	coronin 1B	-0.0213592	-0.489393	0.446674	3.54474	-0.09827	0.922832	0.992447	-5.90462	peak_29075	Day0vsDay8	chr11	67446139	67446726	588	*	Promoter (2-3kb)	11	67441769	67443821	2053	2	57175	ENST00000545016.2	-2318	ENSG00000172725
SDK1	sidekick cell adhesion molecule 1	-0.0213542	-0.72146	0.678752	0.339524	-0.0632232	0.950155	0.984627	-5.7076	peak_144217	Day0vsDay27	chr7	3897306	3897740	435	*	Intron	7	3950920	3958287	7368	1	221935	ENST00000426596.1	-53180	ENSG00000146555
LOC105377782	uncharacterized LOC105377782	-0.0213465	-0.541994	0.499301	0.982583	-0.0858371	0.932468	0.982599	-5.45035	peak_154276	Day0vsDay15	chr8	2239016	2239612	597	*	Distal Intergenic	8	2203339	2207704	4366	1	105377782	ENST00000687564.1	35677	NA
SLC27A2	solute carrier family 27 member 2	-0.0213453	-0.562865	0.520175	1.09448	-0.081845	0.935564	0.993962	-5.75406	peak_52814	Day0vsDay8	chr15	50163307	50164822	1516	*	Intron	15	50182196	50236385	54190	1	11001	ENST00000267842.10	-17374	ENSG00000140284
MAPT	microtubule associated protein tau	-0.0213395	-0.667792	0.625113	0.453394	-0.0686873	0.945907	0.983006	-5.69749	peak_67329	Day0vsDay27	chr17	45935543	45936156	614	*	Intron	17	45962321	46018702	56382	1	4137	ENST00000703979.1	-26165	ENSG00000186868
CTBP2	C-terminal binding protein 2	-0.0213305	-0.563362	0.520701	-0.848219	-0.0815706	0.935719	0.983554	-5.46308	peak_23442	Day0vsDay15	chr10	125254545	125255524	980	*	Distal Intergenic	10	125038997	125161170	122174	2	1488	ENST00000476817.1	-93375	ENSG00000175029
SETBP1	SET binding protein 1	-0.0213139	-1.26744	1.22482	-0.177179	-0.0354534	0.972035	0.997143	-5.56332	peak_72666	Day0vsDay8	chr18	44700551	44701216	666	*	Promoter (<=1kb)	18	44700796	45068510	367715	1	26040	ENST00000677130.1	0	ENSG00000152217
ARHGAP8	Rho GTPase activating protein 8	-0.0213133	-0.60076	0.558134	0.142708	-0.0764084	0.939801	0.981001	-5.73155	peak_106255	Day0vsDay27	chr22	44801697	44802810	1114	*	Promoter (<=1kb)	22	44801820	44825551	23732	1	23779	ENST00000498310.1	0	ENSG00000241484
ERBB4	erb-b2 receptor tyrosine kinase 4	-0.0213111	-0.566138	0.523516	-0.428226	-0.0810781	0.936106	0.983635	-5.52784	peak_92970	Day0vsDay15	chr2	211432684	211433268	585	*	Intron	2	211657597	211665354	7758	2	2066	ENST00000463121.1	232086	ENSG00000178568
ADPRHL1	ADP-ribosylhydrolase like 1	-0.0213097	-0.60833	0.565711	-0.612395	-0.0755794	0.940496	0.984847	-5.48679	peak_45572	Day0vsDay15	chr13	113411171	113411708	538	*	Promoter (<=1kb)	13	113399611	113410975	11365	2	113622	ENST00000682618.1	-196	ENSG00000153531
GAK	cyclin G associated kinase	-0.0213093	-0.422997	0.380378	3.5711	-0.114253	0.910373	0.975788	-5.48574	peak_117568	Day0vsDay15	chr4	891618	892196	579	*	Promoter (2-3kb)	4	885783	894827	9045	2	2580	ENST00000504435.1	2631	ENSG00000178950
TMEM242	transmembrane protein 242	-0.0213088	-0.484934	0.442317	1.15998	-0.0971729	0.923638	0.980243	-5.46995	peak_142151	Day0vsDay15	chr6	157273312	157273539	228	*	Distal Intergenic	6	157289025	157323519	34495	2	729515	ENST00000400788.9	49980	ENSG00000215712
CD200R1	CD200 receptor 1	-0.0213088	-0.502932	0.460315	5.81246	-0.0917081	0.927753	0.992881	-5.89971	peak_112847	Day0vsDay8	chr3	112978928	112979617	690	*	Distal Intergenic	3	112922988	112975103	52116	2	131450	ENST00000295863.4	-3825	ENSG00000163606
PRPSAP1	phosphoribosyl pyrophosphate synthetase associated protein 1	-0.021306	-0.706888	0.664276	0.674189	-0.0647963	0.949004	0.995212	-5.56063	peak_69557	Day0vsDay8	chr17	76342989	76343538	550	*	Intron	17	76328717	76353452	24736	2	5635	ENST00000436498.6	9914	ENSG00000161542
FHOD3	formin homology 2 domain containing 3	-0.0212993	-0.364332	0.321733	3.12197	-0.129775	0.898198	0.972732	-5.48282	peak_72375	Day0vsDay15	chr18	36338675	36339314	640	*	Intron	18	36297836	36779779	481944	1	80206	ENST00000359247.8	40839	ENSG00000134775
KCNG2	potassium voltage-gated channel modifier subfamily G member 2	-0.0212979	-0.519223	0.476628	0.343476	-0.0891092	0.929824	0.977844	-5.72035	peak_74897	Day0vsDay27	chr18	79875566	79877050	1485	*	Promoter (<=1kb)	18	79875884	79900184	24301	1	26251	ENST00000590307.1	0	ENSG00000178342
RPSA2	ribosomal protein SA 2	-0.0212913	-0.556646	0.514064	3.21192	-0.0850058	0.933249	0.993766	-5.88129	peak_78102	Day0vsDay8	chr19	23781593	23782407	815	*	Promoter (<=1kb)	19	23782081	23809515	27435	1	388524	ENST00000462186.2	0	ENSG00000288920
COL5A1	collagen type V alpha 1 chain	-0.0212909	-0.523657	0.481075	2.18362	-0.0892687	0.929843	0.993195	-5.77591	peak_168192	Day0vsDay8	chr9	134805094	134806670	1577	*	Promoter (2-3kb)	9	134808961	134810457	1497	1	1289	ENST00000463925.1	-2291	ENSG00000130635
MEGF11	multiple EGF like domains 11	-0.0212894	-0.592339	0.54976	1.95802	-0.0778625	0.93878	0.984366	-5.49094	peak_53715	Day0vsDay15	chr15	65970498	65971079	582	*	Promoter (<=1kb)	15	65901772	65970689	68918	2	84465	ENST00000490495.5	0	ENSG00000157890
LOC100996662	uncharacterized LOC100996662	-0.0212876	-0.419281	0.376706	4.60037	-0.111669	0.912307	0.976553	-5.4832	peak_161877	Day0vsDay15	chr8	144705343	144705900	558	*	Promoter (<=1kb)	8	144705630	144707157	1528	1	100996662	ENST00000529026.1	0	NA
GPR162	G protein-coupled receptor 162	-0.0212866	-0.499732	0.457159	6.14126	-0.0924261	0.927368	0.992881	-5.89759	peak_34204	Day0vsDay8	chr12	6821005	6822057	1053	*	Promoter (<=1kb)	12	6821624	6825172	3549	1	27239	ENST00000535220.1	0	ENSG00000250510
LOC105370476	uncharacterized LOC105370476	-0.021284	-0.397169	0.354601	0.0671641	-0.120713	0.905275	0.968368	-5.621	peak_46905	Day0vsDay27	chr14	45536076	45536842	767	*	Distal Intergenic	14	45567995	45569069	1075	1	105370476	ENST00000554319.1	-31153	NA
SCX	scleraxis bHLH transcription factor	-0.021283	-0.406866	0.3643	3.59124	-0.117279	0.907987	0.975152	-5.47814	peak_161802	Day0vsDay15	chr8	144277270	144278056	787	*	Intron	8	144266453	144268481	2029	1	642658	ENST00000567180.3	10817	ENSG00000260428
CEP250	centrosomal protein 250	-0.0212811	-1.00762	0.965054	-0.90851	-0.0447226	0.964728	0.989224	-5.70791	peak_97783	Day0vsDay27	chr20	35463431	35464281	851	*	Promoter (1-2kb)	20	35462265	35478063	15799	1	11190	ENST00000425934.5	1166	ENSG00000126001
LOC105372266	uncharacterized LOC105372266	-0.0212794	-0.460601	0.418043	2.96454	-0.103424	0.918888	0.973765	-5.68478	peak_76345	Day0vsDay27	chr19	8017268	8018641	1374	*	Distal Intergenic	19	8008729	8016025	7297	1	105372266	ENST00000599756.1	8539	NA
KCTD8	potassium channel tetramerization domain containing 8	-0.021272	-0.460794	0.41825	2.70203	-0.10032	0.920991	0.974582	-5.69342	peak_120029	Day0vsDay27	chr4	44485478	44486940	1463	*	Distal Intergenic	4	44173903	44448809	274907	2	386617	ENST00000360029.4	-36669	ENSG00000183783
COL8A2	collagen type VIII alpha 2 chain	-0.0212698	-0.792906	0.750366	-0.230311	-0.0571358	0.954948	0.988145	-5.50505	peak_4024	Day0vsDay15	chr1	36115940	36116809	870	*	Intron	1	36095239	36125222	29984	2	1296	ENST00000397799.2	8413	ENSG00000171812
HOPX	HOP homeobox	-0.0212664	-0.463723	0.42119	3.66398	-0.099628	0.921534	0.979304	-5.50318	peak_120427	Day0vsDay15	chr4	56640371	56641907	1537	*	Distal Intergenic	4	56647998	56656304	8307	2	84525	ENST00000503639.7	14397	ENSG00000171476
CR2	complement C3d receptor 2	-0.0212636	-0.600251	0.557724	1.65819	-0.076552	0.939753	0.994495	-5.77904	peak_12477	Day0vsDay8	chr1	207453916	207455022	1107	*	Promoter (<=1kb)	1	207454230	207489895	35666	1	1380	ENST00000367058.7	0	ENSG00000117322
GNAL	G protein subunit alpha L	-0.0212567	-0.553653	0.51114	0.832832	-0.0833969	0.934401	0.97938	-5.71943	peak_71394	Day0vsDay27	chr18	11872581	11872936	356	*	Promoter (<=1kb)	18	11872301	11874403	2103	1	2774	ENST00000586926.1	280	ENSG00000141404
LOC105375751	uncharacterized LOC105375751	-0.0212481	-0.400594	0.358098	2.67883	-0.121121	0.905138	0.974478	-5.4749	peak_160236	Day0vsDay15	chr8	126556382	126557221	840	*	Promoter (<=1kb)	8	126557163	126618500	61338	1	105375751	ENST00000645490.1	0	ENSG00000253438
P4HA1	prolyl 4-hydroxylase subunit alpha 1	-0.0212448	-0.485862	0.443373	6.23237	-0.094932	0.925398	0.992881	-5.8974	peak_19562	Day0vsDay8	chr10	73095819	73097457	1639	*	Promoter (<=1kb)	10	73007217	73096850	89634	2	5033	ENST00000307116.6	0	ENSG00000122884
MIR4684	microRNA 4684	-0.021239	-0.64937	0.606892	0.451297	-0.0704909	0.944476	0.982609	-5.67339	peak_2577	Day0vsDay27	chr1	22735697	22737055	1359	*	Intron	1	22719517	22719598	82	1	100616391	ENST00000581646.1	16180	ENSG00000265422
FAM30B	family with sequence similarity 30 member B	-0.0212344	-0.505728	0.463259	0.763059	-0.0914893	0.928004	0.981341	-5.49508	peak_51106	Day0vsDay15	chr15	20065426	20066970	1545	*	Distal Intergenic	15	20012741	20014208	1468	1	105379202	ENST00000611556.1	52685	NA
OR1D4	olfactory receptor family 1 subfamily D member 4	-0.0212303	-0.426263	0.383802	2.63966	-0.108649	0.914457	0.972081	-5.70344	peak_63723	Day0vsDay27	chr17	3261584	3262115	532	*	Distal Intergenic	17	3240676	3241614	939	1	653166	ENST00000525719.1	20908	ENSG00000255095
LINC02554	long intergenic non-protein coding RNA 2554	-0.0212292	-0.510878	0.46842	3.66433	-0.0917336	0.927924	0.981341	-5.48088	peak_104358	Day0vsDay15	chr22	27288685	27289633	949	*	Distal Intergenic	22	27307802	27317456	9655	1	100507657	ENST00000657960.1	-18169	ENSG00000226741
LOC105371278	uncharacterized LOC105371278	-0.021225	-0.542734	0.500284	-0.074234	-0.0850045	0.933103	0.982781	-5.48018	peak_60249	Day0vsDay15	chr16	55090951	55091709	759	*	Distal Intergenic	16	55045700	55049318	3619	2	105371278	ENST00000650608.1	-41633	NA
LOC105377043	uncharacterized LOC105377043	-0.021223	-0.648931	0.606485	0.150192	-0.071067	0.944059	0.982473	-5.64607	peak_109473	Day0vsDay27	chr3	40771559	40772152	594	*	Intron	3	40766207	40862626	96420	1	105377043	ENST00000412811.1	5352	ENSG00000231873
COQ8A	coenzyme Q8A	-0.0212171	-0.478096	0.435662	0.203293	-0.0962591	0.924179	0.975874	-5.69496	peak_13545	Day0vsDay27	chr1	226978882	226979749	868	*	Promoter (1-2kb)	1	226977404	226987544	10141	1	56997	ENST00000485462.5	1478	ENSG00000163050
SCIN	scinderin	-0.0212148	-0.480696	0.438266	1.64966	-0.0980283	0.923037	0.992473	-5.81611	peak_144824	Day0vsDay8	chr7	12555764	12556923	1160	*	Distal Intergenic	7	12570577	12653104	82528	1	85477	ENST00000341757.9	-13654	ENSG00000006747
BICRA	BRD4 interacting chromatin remodeling complex associated protein	-0.0212137	-0.460437	0.418009	1.23939	-0.100413	0.92106	0.979205	-5.52729	peak_80194	Day0vsDay15	chr19	47681654	47682399	746	*	Promoter (2-3kb)	19	47678962	47703222	24261	1	29998	ENST00000614245.2	2692	ENSG00000063169
BRAF	B-Raf proto-oncogene, serine/threonine kinase	-0.0212048	-0.606609	0.564199	1.27041	-0.0750819	0.940822	0.994524	-5.79704	peak_152040	Day0vsDay8	chr7	140873559	140873925	367	*	Intron	7	140725145	140824398	99254	2	673	ENST00000644120.1	-49161	ENSG00000157764
PRXL2B	peroxiredoxin like 2B	-0.0211952	-0.463718	0.421327	5.64985	-0.100144	0.921356	0.992279	-5.89745	peak_334	Day0vsDay8	chr1	2586219	2587551	1333	*	Promoter (<=1kb)	1	2586491	2589632	3142	1	127281	ENST00000493183.5	0	ENSG00000157870
PCNX1	pecanex 1	-0.0211822	-0.461345	0.41898	3.34409	-0.100412	0.921194	0.979265	-5.48366	peak_48210	Day0vsDay15	chr14	70924285	70924815	531	*	Intron	14	70907739	71110118	202380	1	22990	ENST00000439984.7	16546	ENSG00000100731
LINC02610	long intergenic non-protein coding RNA 2610	-0.02118	-0.537443	0.495083	-0.549748	-0.0850377	0.932994	0.98277	-5.48252	peak_94879	Day0vsDay15	chr2	238234308	238234841	534	*	Promoter (2-3kb)	2	238225116	238231711	6596	2	151174	ENST00000409070.6	-2597	ENSG00000186235
CSK	C-terminal Src kinase	-0.021179	-0.785465	0.743107	0.0963611	-0.0576056	0.954592	0.985973	-5.69991	peak_54449	Day0vsDay27	chr15	74796044	74796554	511	*	Promoter (1-2kb)	15	74797914	74798890	977	1	1445	ENST00000569915.1	-1360	ENSG00000103653
LINC00492	long intergenic non-protein coding RNA 492	-0.0211775	-0.39314	0.350785	2.93826	-0.121992	0.904293	0.974251	-5.48324	peak_129521	Day0vsDay15	chr5	102583642	102584047	406	*	Promoter (2-3kb)	5	102581368	102617589	36222	1	100861468	ENST00000504436.1	2274	ENSG00000250958
SUGT1P1	SUGT1 pseudogene 1	-0.0211703	-0.537837	0.495497	-0.320353	-0.0849322	0.933077	0.982781	-5.52454	peak_163090	Day0vsDay15	chr9	33510607	33511420	814	*	Promoter (<=1kb)	9	33503655	33510711	7057	2	441394	ENST00000379514.2	0	NA
BRD1	bromodomain containing 1	-0.0211691	-0.759137	0.716799	-0.609334	-0.0594595	0.953118	0.987814	-5.53936	peak_106988	Day0vsDay15	chr22	49825750	49828259	2510	*	Promoter (<=1kb)	22	49773283	49825900	52618	2	23774	ENST00000404034.5	0	ENSG00000100425
CALCRL-AS1	CALCRL and TFPI antisense RNA 1	-0.0211662	-0.549052	0.506719	3.45375	-0.0831114	0.934508	0.983144	-5.48124	peak_91945	Day0vsDay15	chr2	187121091	187121910	820	*	Intron	2	187003274	187556288	553015	1	105373786	ENST00000412276.6	117817	NA
HERC2	HECT and RLD domain containing E3 ubiquitin protein ligase 2	-0.0211635	-0.662284	0.619958	-0.0548523	-0.0684233	0.946061	0.983057	-5.73604	peak_51670	Day0vsDay27	chr15	28211858	28212407	550	*	Intron	15	28190201	28203936	13736	2	8924	ENST00000567869.1	-7922	ENSG00000128731
RARA	retinoic acid receptor alpha	-0.0211545	-0.394193	0.351884	2.76614	-0.117638	0.9076	0.969257	-5.70729	peak_66720	Day0vsDay27	chr17	40330271	40330647	377	*	Intron	17	40322991	40331168	8178	1	5914	ENST00000582914.1	7280	ENSG00000131759
CD2	CD2 molecule	-0.0211499	-0.538251	0.495951	4.47226	-0.0850587	0.933292	0.993766	-5.90093	peak_8157	Day0vsDay8	chr1	116762973	116764968	1996	*	Exon	1	116754467	116755021	555	1	914	ENST00000369477.1	8506	ENSG00000116824
ZMAT5	zinc finger matrin-type 5	-0.0211442	-0.714187	0.671898	-0.0576662	-0.0632395	0.950142	0.984627	-5.72095	peak_104551	Day0vsDay27	chr22	29758969	29759357	389	*	Intron	22	29730956	29767007	36052	2	55954	ENST00000344318.4	7650	ENSG00000100319
LINC00365	long intergenic non-protein coding RNA 365	-0.0211423	-0.487291	0.445006	4.22473	-0.0941449	0.926024	0.992881	-5.90043	peak_42076	Day0vsDay8	chr13	30032406	30033205	800	*	Distal Intergenic	13	30103178	30108868	5691	2	100874146	ENST00000413591.1	75663	ENSG00000224511
CDH7	cadherin 7	-0.0211419	-0.461199	0.418915	1.25354	-0.100383	0.921153	0.979236	-5.47366	peak_73902	Day0vsDay15	chr18	66022080	66022976	897	*	Distal Intergenic	18	65763008	65803810	40803	1	1005	ENST00000581601.1	259072	ENSG00000081138
BTG1-DT	BTG1 divergent transcript	-0.0211381	-0.517488	0.475212	2.10422	-0.0882743	0.93045	0.982013	-5.48347	peak_37850	Day0vsDay15	chr12	92207941	92209392	1452	*	Intron	12	92146288	92146918	631	1	101928617	ENST00000701293.1	61653	NA
PDE4B	phosphodiesterase 4B	-0.0211352	-0.470875	0.428604	2.56751	-0.0984464	0.92267	0.97991	-5.48732	peak_5986	Day0vsDay15	chr1	66357180	66358167	988	*	Promoter (2-3kb)	1	66355125	66363498	8374	1	5142	ENST00000534463.5	2055	ENSG00000184588
TNS3	tensin 3	-0.021135	-0.608816	0.566546	0.389352	-0.0745449	0.941245	0.984987	-5.48666	peak_146889	Day0vsDay15	chr7	47560439	47561426	988	*	Intron	7	47439643	47581631	141989	2	64759	ENST00000434451.1	20205	ENSG00000136205
PLD4	phospholipase D family member 4	-0.0211274	-0.699718	0.657463	-0.248761	-0.0645351	0.949122	0.986861	-5.50085	peak_50747	Day0vsDay15	chr14	104922889	104923271	383	*	Promoter (1-2kb)	14	104924713	104937761	13049	1	122618	ENST00000649344.1	-1442	ENSG00000166428
MACF1	microtubule actin crosslinking factor 1	-0.0211264	-0.396952	0.354699	2.89858	-0.116519	0.908289	0.969652	-5.70098	peak_4300	Day0vsDay27	chr1	39098125	39099113	989	*	Intron	1	39105411	39323008	217598	1	23499	ENST00000524432.5	-6298	ENSG00000127603
CRIM1	cysteine rich transmembrane BMP regulator 1	-0.0211206	-0.415443	0.373202	2.50284	-0.111023	0.912596	0.990487	-5.84857	peak_84051	Day0vsDay8	chr2	36119863	36120349	487	*	Distal Intergenic	2	36355778	36551135	195358	1	51232	ENST00000280527.7	-235429	ENSG00000150938
COBL	cordon-bleu WH2 repeat protein	-0.021115	-0.56487	0.52264	5.44976	-0.0812514	0.936142	0.994194	-5.9011	peak_147198	Day0vsDay8	chr7	51377638	51378009	372	*	Distal Intergenic	7	51064399	51316818	252420	2	23242	ENST00000395540.6	-60820	ENSG00000106078
MIR4800	microRNA 4800	-0.0211133	-0.499301	0.457074	4.32948	-0.0929946	0.926954	0.976907	-5.67742	peak_117811	Day0vsDay27	chr4	2250844	2251120	277	*	Promoter (<=1kb)	4	2250077	2250156	80	2	100616358	ENST00000537353.2	-688	ENSG00000284276
MIR548AO	microRNA 548ao	-0.0211076	-0.369541	0.327326	2.41842	-0.125821	0.901211	0.966873	-5.69725	peak_156544	Day0vsDay27	chr8	41223287	41224067	781	*	Distal Intergenic	8	41271048	41271143	96	2	100847068	ENST00000579992.1	47076	ENSG00000263372
MYO16	myosin XVI	-0.0211068	-0.404868	0.362655	1.70067	-0.114004	0.91026	0.975785	-5.48242	peak_45038	Day0vsDay15	chr13	108574907	108575658	752	*	Distal Intergenic	13	108596152	109207997	611846	1	23026	ENST00000356711.7	-20494	ENSG00000041515
GSTT2B	glutathione S-transferase theta 2B	-0.021105	-0.438669	0.396459	2.37147	-0.107671	0.915469	0.977268	-5.47445	peak_104033	Day0vsDay15	chr22	23951189	23951719	531	*	Intron	22	23957619	23961153	3535	2	653689	ENST00000404172.3	9434	ENSG00000133433
TUBB4B	tubulin beta 4B class IVb	-0.0211012	-0.684787	0.642585	-0.472183	-0.0659023	0.948046	0.983797	-5.78246	peak_168592	Day0vsDay27	chr9	137236447	137236903	457	*	3' UTR	9	137241287	137243707	2421	1	10383	ENST00000340384.5	-4384	ENSG00000188229
MYSM1	Myb like, SWIRM and MPN domains 1	-0.0210984	-0.494815	0.452618	1.33281	-0.0944452	0.925783	0.992881	-5.78616	peak_5661	Day0vsDay8	chr1	58652427	58652952	526	*	Intron	1	58655077	58661694	6618	2	114803	ENST00000697256.1	8742	ENSG00000162601
LINC00871	long intergenic non-protein coding RNA 871	-0.0210953	-1.05229	1.0101	-0.510178	-0.0424035	0.966556	0.996418	-5.61126	peak_46915	Day0vsDay8	chr14	46073532	46073837	306	*	Intron	14	46064159	46501823	437665	1	100506412	ENST00000556886.1	9373	ENSG00000258700
SH3PXD2A-AS1	SH3PXD2A antisense RNA 1	-0.0210916	-0.422879	0.380696	1.40944	-0.110671	0.913133	0.976771	-5.49141	peak_21806	Day0vsDay15	chr10	103763512	103764238	727	*	Intron	10	103746793	103754466	7674	1	100505839	ENST00000625265.1	16719	ENSG00000280693
UBALD2	UBA like domain containing 2	-0.021084	-0.603741	0.561573	1.65246	-0.0774277	0.93915	0.994495	-5.75384	peak_69548	Day0vsDay8	chr17	76271740	76273133	1394	*	Distal Intergenic	17	76265703	76270586	4884	1	283991	ENST00000589240.1	6037	ENSG00000185262
HDAC9	histone deacetylase 9	-0.0210823	-0.839388	0.797223	-0.101459	-0.0534023	0.957889	0.995983	-5.62953	peak_145014	Day0vsDay8	chr7	18573392	18575061	1670	*	Intron	7	18509313	18666979	157667	1	9734	ENST00000524023.1	64079	ENSG00000048052
TGFBR1	transforming growth factor beta receptor 1	-0.0210764	-0.500891	0.458739	5.67977	-0.0911598	0.928345	0.992915	-5.89891	peak_165587	Day0vsDay8	chr9	99119621	99119973	353	*	Intron	9	99127775	99149448	21674	1	7046	ENST00000549021.6	-7802	ENSG00000106799
RPS6KA2	ribosomal protein S6 kinase A2	-0.0210748	-1.27179	1.22964	-0.00950279	-0.0350713	0.972402	0.997143	-5.56159	peak_143031	Day0vsDay8	chr6	166907385	166907757	373	*	Promoter (<=1kb)	6	166504515	166906451	401937	2	6196	ENST00000512860.5	-934	ENSG00000071242
LOC124906147	small nucleolar RNA U13	-0.0210708	-0.482487	0.440346	3.81908	-0.0949639	0.925382	0.992881	-5.88857	peak_82805	Day0vsDay8	chr2	15842947	15843552	606	*	Distal Intergenic	2	15903669	15903772	104	1	124906147	ENST00000458916.1	-60117	ENSG00000238371
HERC3	HECT and RLD domain containing E3 ubiquitin protein ligase 3	-0.021054	-0.436986	0.394878	3.23953	-0.104923	0.917379	0.991231	-5.88607	peak_121448	Day0vsDay8	chr4	88599691	88600745	1055	*	Intron	4	88605794	88708541	102748	1	8916	ENST00000264345.7	-5049	ENSG00000138641
LOC124903049	uncharacterized LOC124903049	-0.0210488	-0.476558	0.434461	0.815956	-0.0962502	0.924283	0.975874	-5.69403	peak_40481	Day0vsDay27	chr12	127108517	127109139	623	*	Distal Intergenic	12	127130005	127207706	77702	1	124903049	ENST00000650869.1	-20866	NA
KCNH3	potassium voltage-gated channel subfamily H member 3	-0.0210453	-0.522114	0.480023	6.09207	-0.0872421	0.931419	0.993458	-5.89798	peak_35928	Day0vsDay8	chr12	49537759	49539682	1924	*	Promoter (<=1kb)	12	49539030	49558337	19308	1	23416	ENST00000257981.7	0	ENSG00000135519
PIRAT1	PU.1 (SPI1) induced regulator of S100A8 and S100A9 alarmin transcription 1	-0.0210452	-1.20456	1.16247	-0.358287	-0.0368582	0.970928	0.996945	-5.60164	peak_84161	Day0vsDay8	chr2	37849655	37850318	664	*	Intron	2	37826247	37829432	3186	2	101929559	ENST00000413792.5	-20223	ENSG00000237803
TMEM40	transmembrane protein 40	-0.0210451	-0.47126	0.429169	3.14739	-0.0975208	0.923354	0.975664	-5.68234	peak_107868	Day0vsDay27	chr3	12758514	12760586	2073	*	Promoter (<=1kb)	3	12733528	12759259	25732	2	55287	ENST00000314124.12	0	ENSG00000088726
MSANTD3	Myb/SANT DNA binding domain containing 3	-0.0210437	-1.00866	0.966569	-0.267645	-0.0441665	0.965167	0.99634	-5.56265	peak_165653	Day0vsDay8	chr9	100426540	100428107	1568	*	Promoter (<=1kb)	9	100427143	100451734	24592	1	91283	ENST00000395067.7	0	ENSG00000066697
SEMA4D	semaphorin 4D	-0.0210411	-0.449979	0.407896	3.42978	-0.105793	0.91701	0.99123	-5.87165	peak_164729	Day0vsDay8	chr9	89405914	89406870	957	*	Promoter (<=1kb)	9	89402896	89405926	3031	2	10507	ENST00000433650.5	0	ENSG00000187764
SAFB	scaffold attachment factor B	-0.0210357	-0.603706	0.561635	0.286162	-0.075092	0.94084	0.981304	-5.70459	peak_76006	Day0vsDay27	chr19	5661338	5661886	549	*	Promoter (2-3kb)	19	5664129	5664762	634	1	6294	ENST00000586281.1	-2243	ENSG00000160633
DSN1	DSN1 component of MIS12 kinetochore complex	-0.0210304	-0.565222	0.523162	0.236829	-0.0801037	0.936873	0.980185	-5.74243	peak_97937	Day0vsDay27	chr20	36773220	36774657	1438	*	Promoter (<=1kb)	20	36751791	36773751	21961	2	79980	ENST00000426836.5	0	ENSG00000149636
SPTBN1	spectrin beta, non-erythrocytic 1	-0.0210244	-0.344338	0.302289	3.22957	-0.13479	0.893993	0.972144	-5.48439	peak_85063	Day0vsDay15	chr2	54455802	54458058	2257	*	Promoter (<=1kb)	2	54456327	54671446	215120	1	6711	ENST00000356805.9	0	ENSG00000115306
MAPK8IP3	mitogen-activated protein kinase 8 interacting protein 3	-0.0210217	-0.559361	0.517318	-0.0843026	-0.0809409	0.936214	0.980036	-5.75588	peak_56805	Day0vsDay27	chr16	1740275	1741300	1026	*	Promoter (2-3kb)	16	1744039	1748726	4688	1	23162	ENST00000568271.5	-2739	ENSG00000138834
TSHZ3	teashirt zinc finger homeobox 3	-0.0210204	-0.962738	0.920697	0.323854	-0.0466435	0.963297	0.996206	-5.49764	peak_78438	Day0vsDay8	chr19	31296658	31297385	728	*	Intron	19	31279194	31305763	26570	2	57616	ENST00000560707.1	8378	ENSG00000121297
NNMT	nicotinamide N-methyltransferase	-0.0210175	-0.49199	0.449955	0.468255	-0.0938858	0.926214	0.97665	-5.67917	peak_31665	Day0vsDay27	chr11	114278229	114279379	1151	*	Intron	11	114262888	114312208	49321	1	4837	ENST00000541090.1	15341	ENSG00000166741
TRIL	TLR4 interactor with leucine rich repeats	-0.0210155	-0.616572	0.574541	3.37476	-0.0740518	0.941848	0.994604	-5.89855	peak_145563	Day0vsDay8	chr7	28922665	28922943	279	*	Distal Intergenic	7	28953358	28958330	4973	2	9865	ENST00000539664.3	35387	ENSG00000255690
PDYN-AS1	PDYN antisense RNA 1	-0.0210107	-0.601337	0.559316	0.213237	-0.0776375	0.938979	0.980849	-5.70845	peak_95714	Day0vsDay27	chr20	1952298	1952952	655	*	Intron	20	1947246	2007517	60272	1	727993	ENST00000446562.1	5052	ENSG00000233896
ACTN4	actinin alpha 4	-0.0210097	-0.585823	0.543803	0.401216	-0.0771031	0.939232	0.980869	-5.74346	peak_79095	Day0vsDay27	chr19	38693433	38694384	952	*	Exon	19	38710833	38717117	6285	1	81	ENST00000489451.1	-16449	ENSG00000130402
CHRNG	cholinergic receptor nicotinic gamma subunit	-0.0210046	-0.367968	0.325958	2.73644	-0.129844	0.898267	0.972758	-5.48727	peak_94203	Day0vsDay15	chr2	232535152	232535962	811	*	3' UTR	2	232539692	232548115	8424	1	1146	ENST00000651502.1	-3730	ENSG00000196811
PRC1-AS1	PRC1 antisense RNA 1	-0.0209994	-0.504025	0.462026	-0.0685257	-0.0903694	0.928894	0.981548	-5.48898	peak_55767	Day0vsDay15	chr15	90988363	90988879	517	*	Exon	15	90983433	90987851	4419	1	100507118	ENST00000657141.1	4930	ENSG00000258725
MAPKBP1	mitogen-activated protein kinase binding protein 1	-0.0209985	-0.376344	0.334347	4.32389	-0.122943	0.903505	0.974161	-5.48465	peak_52430	Day0vsDay15	chr15	41810849	41812045	1197	*	Promoter (<=1kb)	15	41810761	41811326	566	1	23005	ENST00000507147.1	88	ENSG00000137802
SH3GL1	SH3 domain containing GRB2 like 1, endophilin A2	-0.0209941	-0.431587	0.389599	2.94217	-0.105985	0.916546	0.973004	-5.70423	peak_75805	Day0vsDay27	chr19	4379319	4380962	1644	*	Promoter (<=1kb)	19	4363853	4380292	16440	2	6455	ENST00000598230.5	0	ENSG00000141985
PECAM1	platelet and endothelial cell adhesion molecule 1	-0.0209929	-0.488537	0.446552	4.7694	-0.0938575	0.926256	0.992881	-5.89998	peak_68602	Day0vsDay8	chr17	64362743	64363521	779	*	Exon	17	64363286	64370245	6960	2	5175	ENST00000568702.5	6724	ENSG00000261371
PITPNM3	PITPNM family member 3	-0.0209869	-0.425462	0.383488	1.82238	-0.107551	0.915318	0.977245	-5.49437	peak_64084	Day0vsDay15	chr17	6472613	6473642	1030	*	Promoter (<=1kb)	17	6455391	6473216	17826	2	83394	ENST00000576664.5	0	ENSG00000091622
ADD2	adducin 2	-0.0209842	-0.542467	0.500499	4.8901	-0.0838678	0.934116	0.993779	-5.90444	peak_85918	Day0vsDay8	chr2	70647695	70648218	524	*	3' UTR	2	70663498	70673348	9851	2	119	ENST00000481675.1	25130	ENSG00000075340
MIEF1	mitochondrial elongation factor 1	-0.0209826	-0.509115	0.46715	5.15759	-0.0897498	0.929468	0.993066	-5.89805	peak_105569	Day0vsDay8	chr22	39495482	39495929	448	*	Distal Intergenic	22	39499432	39504302	4871	1	54471	ENST00000464629.5	-3503	ENSG00000100335
LOC105372334	uncharacterized LOC105372334	-0.020981	-0.445463	0.403501	3.24233	-0.102965	0.91912	0.978494	-5.47625	peak_78093	Day0vsDay15	chr19	23527838	23528366	529	*	Exon	19	23479762	23480468	707	2	105372334	ENST00000621617.1	-47370	NA
B3GNTL1	UDP-GlcNAc:betaGal beta-1,3-N-acetylglucosaminyltransferase like 1	-0.0209756	-0.584025	0.542074	1.81063	-0.0798238	0.937259	0.994335	-5.73615	peak_70629	Day0vsDay8	chr17	82978517	82979515	999	*	Exon	17	82946894	82961332	14439	2	146712	ENST00000571394.1	-17185	ENSG00000175711
TRAF3IP2-AS1	TRAF3IP2 antisense RNA 1	-0.0209741	-0.521922	0.479974	1.41497	-0.0873608	0.931314	0.978359	-5.69813	peak_140092	Day0vsDay27	chr6	111487697	111488081	385	*	Intron	6	111484652	111576590	91939	1	643749	ENST00000440395.1	3045	ENSG00000231889
HSPA12B	heat shock protein family A (Hsp70) member 12B	-0.020974	-0.439593	0.397645	1.29607	-0.105739	0.916969	0.977844	-5.50214	peak_95879	Day0vsDay15	chr20	3729006	3729716	711	*	Promoter (2-3kb)	20	3732685	3753111	20427	1	116835	ENST00000254963.7	-2969	ENSG00000132622
AP3M2	adaptor related protein complex 3 subunit mu 2	-0.0209705	-0.468032	0.426091	4.08716	-0.0972297	0.923417	0.992602	-5.90068	peak_156640	Day0vsDay8	chr8	42104252	42104615	364	*	Distal Intergenic	8	42152946	42171182	18237	1	10947	ENST00000518421.5	-48331	ENSG00000070718
SMAD3	SMAD family member 3	-0.0209704	-1.21331	1.17137	-0.539037	-0.0364556	0.971245	0.997018	-5.6009	peak_53859	Day0vsDay8	chr15	67140016	67140736	721	*	Promoter (<=1kb)	15	67139566	67195173	55608	1	4088	ENST00000681239.1	450	ENSG00000166949
LOC105375472	uncharacterized LOC105375472	-0.0209685	-0.702265	0.660328	-0.237364	-0.0637952	0.949704	0.984447	-5.7301	peak_150772	Day0vsDay27	chr7	118288167	118288571	405	*	Intron	7	118239975	118496171	256197	1	105375472	ENST00000634332.1	48192	NA
LRRC51	leucine rich repeat containing 51	-0.0209663	-0.504301	0.462368	6.57681	-0.0902403	0.929094	0.993022	-5.89699	peak_29628	Day0vsDay8	chr11	72079855	72081161	1307	*	Promoter (<=1kb)	11	72080337	72095956	15620	1	120356739	ENST00000538413.6	0	ENSG00000184154
EFNA5	ephrin A5	-0.0209621	-0.778488	0.736564	-0.540289	-0.0573581	0.954773	0.988091	-5.51932	peak_129698	Day0vsDay15	chr5	107757944	107758272	329	*	Distal Intergenic	5	107376894	107670937	294044	2	1946	ENST00000333274.11	-87007	ENSG00000184349
LOC124900337	uncharacterized LOC124900337	-0.0209603	-0.469084	0.427164	3.43448	-0.0981631	0.923023	0.975516	-5.6821	peak_43054	Day0vsDay27	chr13	50235360	50236292	933	*	Intron	13	50224281	50401366	177086	1	124900337	ENST00000483444.5	11079	NA
OR2T5	olfactory receptor family 2 subfamily T member 5	-0.0209527	-0.675782	0.633877	-0.108933	-0.0663237	0.947714	0.986511	-5.4965	peak_14955	Day0vsDay15	chr1	248497385	248498632	1248	*	Exon	1	248488589	248491113	2525	1	401993	ENST00000641363.1	8796	ENSG00000203661
MSL2	MSL complex subunit 2	-0.0209481	-0.407376	0.36548	1.41116	-0.112973	0.911285	0.976184	-5.48879	peak_114475	Day0vsDay15	chr3	136155536	136156021	486	*	Exon	3	136150627	136194554	43928	2	55167	ENST00000434835.2	38533	ENSG00000174579
ESYT2	extended synaptotagmin 2	-0.020944	-0.512533	0.470645	0.150678	-0.089193	0.929853	0.981784	-5.44384	peak_153813	Day0vsDay15	chr7	158724532	158724977	446	*	Distal Intergenic	7	158733613	158744217	10605	2	57488	ENST00000435514.3	19240	ENSG00000117868
ESRG	embryonic stem cell related	-0.0209346	-0.364333	0.322464	3.43622	-0.126424	0.900726	0.966648	-5.70169	peak_110775	Day0vsDay27	chr3	54622829	54623717	889	*	Intron	3	54632122	54639857	7736	2	790952	ENST00000583516.1	16140	ENSG00000265992
DEFA4	defensin alpha 4	-0.0209289	-0.521333	0.479475	-0.261398	-0.0866926	0.931693	0.9825	-5.49608	peak_154530	Day0vsDay15	chr8	6934619	6935197	579	*	Distal Intergenic	8	6935820	6938306	2487	2	1669	ENST00000297435.3	3109	ENSG00000164821
EGLN1	egl-9 family hypoxia inducible factor 1	-0.0209107	-0.529181	0.487359	5.65916	-0.0853733	0.932933	0.993766	-5.90054	peak_13960	Day0vsDay8	chr1	231420986	231422934	1949	*	Promoter (<=1kb)	1	231363751	231421192	57442	2	54583	ENST00000667629.1	0	ENSG00000135766
MYO18B	myosin XVIIIB	-0.0209063	-0.773652	0.73184	-0.542458	-0.0578056	0.954439	0.985973	-5.69906	peak_104232	Day0vsDay27	chr22	25736348	25736922	575	*	Distal Intergenic	22	25742144	26027766	285623	1	84700	ENST00000536101.5	-5222	ENSG00000133454
ALCAM	activated leukocyte cell adhesion molecule	-0.0209037	-0.603779	0.561971	-0.28603	-0.0746961	0.941216	0.984987	-5.4829	peak_112477	Day0vsDay15	chr3	104575726	104576262	537	*	Distal Intergenic	3	105366909	105576900	209992	1	214	ENST00000306107.9	-790647	ENSG00000170017
FHOD3	formin homology 2 domain containing 3	-0.0208982	-0.995265	0.953469	-0.669454	-0.0444573	0.964937	0.996281	-5.64575	peak_72411	Day0vsDay8	chr18	36744613	36745233	621	*	Intron	18	36730704	36780055	49352	1	80206	ENST00000585579.2	13909	ENSG00000134775
PRKCG	protein kinase C gamma	-0.0208965	-0.501293	0.4595	6.13609	-0.0905446	0.928878	0.993022	-5.89772	peak_80923	Day0vsDay8	chr19	53898014	53899424	1411	*	Exon	19	53894626	53907646	13021	1	5582	ENST00000682676.1	3388	ENSG00000126583
PRKCB	protein kinase C beta	-0.020892	-0.47341	0.431626	2.45489	-0.0964074	0.924246	0.975874	-5.69346	peak_58737	Day0vsDay27	chr16	23877221	23877830	610	*	Intron	16	23837223	24113065	275843	1	5579	ENST00000498739.1	39998	ENSG00000166501
CHST11	carbohydrate sulfotransferase 11	-0.0208913	-0.415423	0.37364	1.89014	-0.109759	0.913587	0.976919	-5.49302	peak_38451	Day0vsDay15	chr12	104461013	104461309	297	*	Intron	12	104457001	104602147	145147	1	50515	ENST00000546689.1	4012	ENSG00000171310
LINC02341	long intergenic non-protein coding RNA 2341	-0.020891	-0.385324	0.343542	1.85659	-0.12292	0.903638	0.967777	-5.68801	peak_42621	Day0vsDay27	chr13	42354318	42356596	2279	*	Intron	13	42339188	42444144	104957	1	105370177	ENST00000637462.1	15130	ENSG00000283554
LOC124904428	uncharacterized LOC124904428	-0.0208899	-0.551212	0.509432	2.85792	-0.08467	0.933491	0.993779	-5.87501	peak_9213	Day0vsDay8	chr1	154715687	154716416	730	*	Intron	1	154671593	154678345	6753	1	124904428	ENST00000653192.1	44094	NA
TIMD4	T cell immunoglobulin and mucin domain containing 4	-0.0208838	-0.511075	0.469308	4.11399	-0.0885022	0.930494	0.993195	-5.89947	peak_132503	Day0vsDay8	chr5	156933328	156933618	291	*	Promoter (2-3kb)	5	156919355	156935676	16322	2	91937	ENST00000406964.5	2058	ENSG00000145850
TCF7L2	transcription factor 7 like 2	-0.0208749	-0.615467	0.573717	-0.455208	-0.0727717	0.94264	0.982158	-5.73268	peak_22318	Day0vsDay27	chr10	113140572	113141539	968	*	Promoter (<=1kb)	10	113141220	113165622	24403	1	6934	ENST00000704422.1	0	ENSG00000148737
LOC102724594	U2 small nuclear RNA auxiliary factor 1 like 5	-0.0208725	-0.415499	0.373754	4.5641	-0.11026	0.913434	0.976904	-5.48248	peak_100668	Day0vsDay15	chr21	6500766	6501003	238	*	Promoter (1-2kb)	21	6484623	6499248	14626	2	102724594	ENST00000610664.5	-1518	ENSG00000275895
UBE2S	ubiquitin conjugating enzyme E2 S	-0.020872	-0.376536	0.334792	3.1282	-0.121641	0.904278	0.974251	-5.49973	peak_81168	Day0vsDay15	chr19	55398205	55399008	804	*	Intron	19	55401579	55407719	6141	2	27338	ENST00000587845.5	8711	ENSG00000108106
ACTRT2	actin related protein T2	-0.0208619	-0.683286	0.641562	-0.199446	-0.0652792	0.948536	0.984023	-5.74543	peak_387	Day0vsDay27	chr1	2982463	2983285	823	*	Distal Intergenic	1	3021467	3022903	1437	1	140625	ENST00000378404.4	-38182	ENSG00000169717
BECN2	beclin 2	-0.0208588	-0.907707	0.865989	0.939598	-0.0487524	0.961553	0.996151	-5.51493	peak_14571	Day0vsDay8	chr1	241956998	241959032	2035	*	Promoter (<=1kb)	1	241957767	241959062	1296	1	441925	ENST00000419583.2	0	ENSG00000196289
LINC02535	long intergenic non-protein coding RNA 2535	-0.0208554	-0.433191	0.39148	3.23606	-0.10484	0.917445	0.991231	-5.87344	peak_139087	Day0vsDay8	chr6	85126911	85127629	719	*	Distal Intergenic	6	85387219	85390186	2968	2	101928820	ENST00000455071.1	262557	ENSG00000234155
CEP164	centrosomal protein 164	-0.0208542	-0.528362	0.486654	-0.179284	-0.0851742	0.932886	0.982743	-5.50508	peak_31925	Day0vsDay15	chr11	117419494	117420510	1017	*	Distal Intergenic	11	117411112	117412830	1719	1	22897	ENST00000533433.1	8382	ENSG00000110274
LOC124903394	uncharacterized LOC124903394	-0.0208516	-1.24849	1.20679	-0.231373	-0.0353719	0.972182	0.997143	-5.59298	peak_50682	Day0vsDay8	chr14	104436199	104437721	1523	*	Distal Intergenic	14	104376530	104378951	2422	2	124903394	ENST00000557687.1	-57248	NA
KHDRBS2	KH RNA binding domain containing, signal transduction associated 2	-0.020849	-0.502114	0.460416	4.41174	-0.0901862	0.929124	0.993022	-5.89806	peak_138466	Day0vsDay8	chr6	62733628	62734453	826	*	Distal Intergenic	6	61679961	62286225	606265	2	202559	ENST00000675091.1	-447403	ENSG00000112232
ACSL6	acyl-CoA synthetase long chain family member 6	-0.020848	-0.409344	0.367648	4.26241	-0.113355	0.911091	0.970757	-5.67618	peak_130589	Day0vsDay27	chr5	131994703	131995256	554	*	Promoter (<=1kb)	5	131989426	131994701	5276	2	23305	ENST00000419502.5	-2	ENSG00000164398
MAPK13	mitogen-activated protein kinase 13	-0.0208405	-0.398026	0.356345	2.05707	-0.115436	0.909447	0.975549	-5.50055	peak_137059	Day0vsDay15	chr6	36118471	36119024	554	*	Distal Intergenic	6	36127809	36135832	8024	1	5603	ENST00000476951.5	-8785	ENSG00000156711
SNX5	sorting nexin 5	-0.0208369	-0.85186	0.810186	0.937485	-0.0526186	0.958569	0.995983	-5.78337	peak_96541	Day0vsDay8	chr20	17883613	17884270	658	*	Distal Intergenic	20	17941600	17943622	2023	2	27131	ENST00000484809.1	59352	ENSG00000089006
ABCC2	ATP binding cassette subfamily C member 2	-0.0208369	-0.6152	0.573526	1.68402	-0.0731663	0.942411	0.994706	-5.80488	peak_21409	Day0vsDay8	chr10	99766034	99766801	768	*	Distal Intergenic	10	99782640	99794348	11709	1	1244	ENST00000648689.1	-15839	ENSG00000023839
ELFN2	extracellular leucine rich repeat and fibronectin type III domain containing 2	-0.0208352	-0.449932	0.408261	4.8615	-0.101991	0.919928	0.991875	-5.89382	peak_105239	Day0vsDay8	chr22	37447229	37447846	618	*	Distal Intergenic	22	37367960	37427479	59520	2	114794	ENST00000402918.7	-19750	ENSG00000166897
PTPN4	protein tyrosine phosphatase non-receptor type 4	-0.0208332	-0.505986	0.46432	0.310151	-0.0890093	0.929873	0.98179	-5.55177	peak_88905	Day0vsDay15	chr2	119821159	119821617	459	*	Intron	2	119877323	119934960	57638	1	5775	ENST00000433888.5	-55706	ENSG00000088179
ZNF500	zinc finger protein 500	-0.020827	-0.454008	0.412354	1.69918	-0.101865	0.919965	0.974111	-5.70341	peak_57274	Day0vsDay27	chr16	4752367	4752835	469	*	Promoter (<=1kb)	16	4730115	4752565	22451	2	26048	ENST00000588099.1	0	ENSG00000103199
CLMP	CXADR like membrane protein	-0.0208145	-0.464888	0.423259	3.12498	-0.0989863	0.922248	0.979712	-5.48087	peak_32506	Day0vsDay15	chr11	123087384	123088118	735	*	Promoter (2-3kb)	11	123073706	123084714	11009	2	79827	ENST00000527977.5	-2670	ENSG00000166250
MORF4L1	mortality factor 4 like 1	-0.0208138	-0.626546	0.584918	0.861114	-0.071645	0.94361	0.98239	-5.69321	peak_54860	Day0vsDay27	chr15	78859925	78861169	1245	*	Intron	15	78872814	78898133	25320	1	10933	ENST00000331268.9	-11645	ENSG00000185787
LOC105377144	uncharacterized LOC105377144	-0.0208136	-0.569017	0.52739	0.276998	-0.0789761	0.937812	0.984094	-5.51669	peak_111374	Day0vsDay15	chr3	66885384	66885652	269	*	Distal Intergenic	3	66780076	66824439	44364	2	105377144	ENST00000661256.1	-60945	NA
NAA60	N-alpha-acetyltransferase 60, NatF catalytic subunit	-0.0208127	-0.506356	0.464731	0.923713	-0.0904598	0.928902	0.977689	-5.69081	peak_57090	Day0vsDay27	chr16	3472928	3473158	231	*	Intron	16	3479580	3483799	4220	1	79903	ENST00000571798.1	-6422	ENSG00000122390
NBPF11	NBPF member 11	-0.0208109	-0.453039	0.411417	4.55499	-0.101965	0.919936	0.991875	-5.90107	peak_8695	Day0vsDay8	chr1	148151429	148152463	1035	*	Promoter (<=1kb)	1	148102151	148151988	49838	2	200030	ENST00000614506.4	0	ENSG00000263956
ASB7	ankyrin repeat and SOCS box containing 7	-0.0208073	-0.54548	0.503865	0.0106008	-0.0823595	0.935157	0.983368	-5.45874	peak_56338	Day0vsDay15	chr15	100627652	100628466	815	*	Intron	15	100609547	100612512	2966	1	140460	ENST00000561192.1	18105	ENSG00000183475
EIF3B	eukaryotic translation initiation factor 3 subunit B	-0.0208065	-0.440884	0.399271	2.38245	-0.103306	0.918798	0.991592	-5.82339	peak_144040	Day0vsDay8	chr7	2364876	2365460	585	*	Promoter (<=1kb)	7	2364397	2367119	2723	1	8662	ENST00000468250.2	479	ENSG00000106263
MIR1255B1	microRNA 1255b-1	-0.0207919	-0.999104	0.95752	-0.243388	-0.0442069	0.9652	0.99634	-5.64283	peak_119658	Day0vsDay8	chr4	36426846	36428141	1296	*	Promoter (<=1kb)	4	36426366	36426428	63	2	100313806	ENST00000636325.1	-418	ENSG00000283207
LOC105375861	uncharacterized LOC105375861	-0.0207893	-0.489028	0.44745	0.747324	-0.0920299	0.9275	0.981203	-5.52181	peak_157578	Day0vsDay15	chr8	60047844	60048641	798	*	Promoter (1-2kb)	8	60046815	60060120	13306	1	105375861	ENST00000670524.1	1029	ENSG00000254775
SLC2A3	solute carrier family 2 member 3	-0.0207879	-0.491798	0.450222	2.8496	-0.0926418	0.927233	0.976962	-5.68495	peak_34295	Day0vsDay27	chr12	7934267	7934565	299	*	Promoter (1-2kb)	12	7919231	7936167	16937	2	6515	ENST00000486749.5	1602	ENSG00000059804
NTM-AS1	NTM antisense RNA 1	-0.0207877	-0.705941	0.664365	-1.0001	-0.0632394	0.950209	0.984654	-5.66363	peak_33192	Day0vsDay27	chr11	131643134	131643963	830	*	Intron	11	131622451	131663576	41126	2	101929637	ENST00000663555.1	19613	NA
COMMD4P1	COMM domain containing 4 pseudogene 1	-0.0207842	-0.530833	0.489264	3.08869	-0.0844655	0.933443	0.979	-5.69715	peak_54726	Day0vsDay27	chr15	77939620	77940179	560	*	Promoter (2-3kb)	15	77941442	77942747	1306	2	440292	ENST00000563867.5	2568	NA
MIR1263	microRNA 1263	-0.0207827	-0.488128	0.446562	3.26439	-0.0922145	0.927477	0.992881	-5.8958	peak_115740	Day0vsDay8	chr3	163959167	163960538	1372	*	Distal Intergenic	3	164171471	164171556	86	2	100302148	ENST00000408324.1	211018	ENSG00000221251
DAZAP1	DAZ associated protein 1	-0.0207791	-0.451836	0.410278	3.55735	-0.0999191	0.921305	0.974815	-5.69333	peak_75241	Day0vsDay27	chr19	1423402	1424244	843	*	Promoter (2-3kb)	19	1426349	1435684	9336	1	26528	ENST00000585485.2	-2105	ENSG00000071626
TEX264	testis expressed 264, ER-phagy receptor	-0.0207712	-0.536825	0.495282	4.94381	-0.0835616	0.934316	0.993779	-5.90396	peak_110462	Day0vsDay8	chr3	51662409	51662923	515	*	Promoter (<=1kb)	3	51662693	51684467	21775	1	51368	ENST00000419358.5	0	ENSG00000164081
KAT6A	lysine acetyltransferase 6A	-0.0207684	-0.536841	0.495304	6.18107	-0.083416	0.934268	0.993779	-5.89969	peak_156625	Day0vsDay8	chr8	41963695	41964376	682	*	3' UTR	8	41934774	41958363	23590	2	7994	ENST00000418721.5	-5332	ENSG00000083168
LOC124902157	uncharacterized LOC124902157	-0.0207657	-0.401476	0.359945	2.22954	-0.114371	0.910184	0.975785	-5.4795	peak_163526	Day0vsDay15	chr9	38904768	38905138	371	*	Distal Intergenic	9	38949734	38998503	48770	1	124902157	ENST00000660743.1	-44596	ENSG00000287838
FUT10	fucosyltransferase 10	-0.0207634	-0.385039	0.343513	2.80408	-0.118148	0.907013	0.969072	-5.69341	peak_156132	Day0vsDay27	chr8	33252298	33253301	1004	*	Distal Intergenic	8	33371829	33377556	5728	2	84750	ENST00000519440.5	124255	ENSG00000172728
TPD52L2	TPD52 like 2	-0.0207628	-0.655887	0.614362	-0.728398	-0.0677617	0.946582	0.986167	-5.55164	peak_100530	Day0vsDay15	chr20	63873473	63873961	489	*	Exon	20	63865329	63928452	63124	1	7165	ENST00000703636.1	8144	ENSG00000101150
ITGB5	integrin subunit beta 5	-0.0207622	-0.547258	0.505734	-0.0127329	-0.081914	0.935521	0.983446	-5.49615	peak_113424	Day0vsDay15	chr3	124800137	124800984	848	*	Intron	3	124796540	124809398	12859	2	3693	ENST00000474838.1	8414	ENSG00000082781
MIR4314	microRNA 4314	-0.0207609	-0.495466	0.453945	5.90697	-0.0916008	0.928044	0.992881	-5.89763	peak_64296	Day0vsDay8	chr17	8094991	8095674	684	*	Distal Intergenic	17	8088056	8088147	92	1	100422983	ENST00000583321.1	6935	ENSG00000264005
FAM167A	family with sequence similarity 167 member A	-0.0207574	-0.412876	0.371361	4.32349	-0.111924	0.912156	0.990478	-5.88752	peak_154889	Day0vsDay8	chr8	11439242	11440190	949	*	Intron	8	11423394	11443701	20308	2	83648	ENST00000531564.1	3511	ENSG00000154319
PRKCH	protein kinase C eta	-0.0207535	-0.415478	0.373971	2.13549	-0.108982	0.914196	0.971912	-5.699	peak_47595	Day0vsDay27	chr14	61473021	61473376	356	*	Intron	14	61477167	61549946	72780	1	5583	ENST00000536400.5	-3791	ENSG00000027075
F13A1	coagulation factor XIII A chain	-0.0207522	-0.376137	0.334633	3.43716	-0.121038	0.90475	0.968198	-5.70572	peak_135074	Day0vsDay27	chr6	6319554	6320247	694	*	Promoter (<=1kb)	6	6305113	6320642	15530	2	2162	ENST00000451619.1	395	ENSG00000124491
LOC124904049	uncharacterized LOC124904049	-0.0207493	-0.512329	0.470831	1.95667	-0.0918329	0.927873	0.992881	-5.77025	peak_68956	Day0vsDay8	chr17	68686345	68687283	939	*	Intron	17	68691809	68716064	24256	2	124904049	ENST00000636637.1	28781	NA
TMEM132E	transmembrane protein 132E	-0.0207482	-0.592582	0.551085	3.667	-0.0773881	0.939238	0.994495	-5.90835	peak_66186	Day0vsDay8	chr17	34603513	34604442	930	*	Intron	17	34579582	34639318	59737	1	124842	ENST00000631683.2	23931	ENSG00000181291
MIR8079	microRNA 8079	-0.020745	-0.566461	0.524971	3.55556	-0.0799677	0.937132	0.980215	-5.67723	peak_42706	Day0vsDay27	chr13	44258931	44260050	1120	*	Distal Intergenic	13	44196129	44196200	72	2	102465876	ENST00000610873.1	-62731	ENSG00000276319
DEPTOR	DEP domain containing MTOR interacting protein	-0.0207383	-0.962965	0.921489	-0.341521	-0.0456221	0.964019	0.996206	-5.65024	peak_159855	Day0vsDay8	chr8	120005522	120006008	487	*	Intron	8	119969788	120049591	79804	1	64798	ENST00000518057.1	35734	ENSG00000155792
LINC01955	long intergenic non-protein coding RNA 1955	-0.0207373	-1.0445	1.00303	-0.618708	-0.0419865	0.966885	0.996418	-5.59502	peak_86827	Day0vsDay8	chr2	87228564	87229735	1172	*	Distal Intergenic	2	87249095	87253750	4656	2	105374847	ENST00000626392.1	24015	NA
LINC01107	long intergenic non-protein coding RNA 1107	-0.0207293	-0.402278	0.360819	3.60995	-0.112614	0.911349	0.970874	-5.69531	peak_94947	Day0vsDay27	chr2	238588807	238589416	610	*	Intron	2	238510690	238555054	44365	2	151171	ENST00000446979.1	-33753	ENSG00000225493
IL22RA2	interleukin 22 receptor subunit alpha 2	-0.020722	-0.469322	0.427878	2.06244	-0.0959078	0.924687	0.976059	-5.68676	peak_141081	Day0vsDay27	chr6	137155554	137156437	884	*	Intron	6	137143820	137173644	29825	2	116379	ENST00000296980.7	17207	ENSG00000164485
SLC13A5	solute carrier family 13 member 5	-0.0207212	-0.587149	0.545707	0.130617	-0.0764279	0.939866	0.981028	-5.67307	peak_64115	Day0vsDay27	chr17	6706602	6706900	299	*	Promoter (1-2kb)	17	6695408	6705557	10150	2	284111	ENST00000574824.5	-1045	ENSG00000141485
ARHGEF4	Rho guanine nucleotide exchange factor 4	-0.0207174	-0.483604	0.442169	1.07925	-0.094033	0.926052	0.980972	-5.48924	peak_89826	Day0vsDay15	chr2	130874571	130874888	318	*	Intron	2	130837455	130947230	109776	1	50649	ENST00000526381.2	37116	ENSG00000136002
CCDC6	coiled-coil domain containing 6	-0.0207162	-0.700323	0.658891	3.14635	-0.0631845	0.950185	0.987049	-5.48274	peak_18772	Day0vsDay15	chr10	59880826	59881549	724	*	Intron	10	59788747	59906556	117810	2	8030	ENST00000263102.7	25007	ENSG00000108091
LOC105378291	uncharacterized LOC105378291	-0.0207158	-0.561422	0.51999	0.740077	-0.0799919	0.937014	0.980191	-5.70273	peak_18094	Day0vsDay27	chr10	47183784	47185361	1578	*	Distal Intergenic	10	47207445	47224993	17549	1	105378291	ENST00000692998.1	-22084	NA
CSGALNACT1	chondroitin sulfate N-acetylgalactosaminyltransferase 1	-0.0207109	-0.337456	0.296035	4.07612	-0.135533	0.893412	0.971848	-5.48635	peak_155204	Day0vsDay15	chr8	19574467	19574922	456	*	Intron	8	19405780	19601865	196086	2	55790	ENST00000522854.5	26943	ENSG00000147408
DLG2	discs large MAGUK scaffold protein 2	-0.0207105	-0.504822	0.463401	6.11456	-0.088784	0.930213	0.993195	-5.89822	peak_30400	Day0vsDay8	chr11	85627728	85629057	1330	*	Promoter (<=1kb)	11	83455033	85628335	2173303	2	1740	ENST00000706233.1	0	ENSG00000150672
GFRA2	GDNF family receptor alpha 2	-0.0207062	-0.6919	0.650488	2.04844	-0.0648597	0.94898	0.995212	-5.72476	peak_155372	Day0vsDay8	chr8	21775795	21776316	522	*	Intron	8	21693182	21788159	94978	2	2675	ENST00000517892.5	11843	ENSG00000168546
OSTF1	osteoclast stimulating factor 1	-0.020702	-0.726741	0.685337	-0.73044	-0.0607771	0.952081	0.987642	-5.50482	peak_164134	Day0vsDay15	chr9	75142205	75142697	493	*	Intron	9	75088514	75147265	58752	1	26578	ENST00000346234.7	53691	ENSG00000134996
LINC00592	long intergenic non-protein coding RNA 592	-0.0207013	-0.492291	0.450888	6.12124	-0.0914089	0.928177	0.992881	-5.89756	peak_36134	Day0vsDay8	chr12	52139530	52139942	413	*	Distal Intergenic	12	52164115	52223800	59686	1	283404	ENST00000640420.1	-24173	ENSG00000258279
CXCR4	C-X-C motif chemokine receptor 4	-0.0206987	-0.853534	0.812136	-0.616259	-0.051516	0.959375	0.989232	-5.48473	peak_90134	Day0vsDay15	chr2	136225575	136226772	1198	*	Distal Intergenic	2	136114349	136119177	4829	2	7852	ENST00000696228.1	-106398	ENSG00000121966
ADAMTS2	ADAM metallopeptidase with thrombospondin type 1 motif 2	-0.0206874	-0.469179	0.427804	5.15107	-0.0959444	0.924634	0.99286	-5.89895	peak_134196	Day0vsDay8	chr5	179202153	179202985	833	*	Intron	5	179114289	179122839	8551	2	9509	ENST00000523450.1	-79314	ENSG00000087116
FAT1	FAT atypical cadherin 1	-0.020681	-0.52766	0.486298	6.65594	-0.084738	0.933412	0.993779	-5.8977	peak_124584	Day0vsDay8	chr4	186682873	186683186	314	*	Intron	4	186587794	186723856	136063	2	2195	ENST00000441802.7	40670	ENSG00000083857
FOXO3B	forkhead box O3B	-0.0206801	-0.427092	0.385732	2.89729	-0.105474	0.916947	0.977835	-5.48122	peak_65114	Day0vsDay15	chr17	18681691	18683003	1313	*	Promoter (<=1kb)	17	18667629	18682314	14686	2	2310	ENST00000395675.7	0	ENSG00000240445
LOC107984942	uncharacterized LOC107984942	-0.0206707	-0.587201	0.545859	0.404226	-0.0756292	0.940392	0.984847	-5.51907	peak_4155	Day0vsDay15	chr1	37318737	37320164	1428	*	Intron	1	37350934	37474386	123453	2	107984942	ENST00000668045.1	154222	NA
B3GNTL1	UDP-GlcNAc:betaGal beta-1,3-N-acetylglucosaminyltransferase like 1	-0.0206588	-0.841719	0.800401	-0.41201	-0.052154	0.958873	0.995983	-5.60167	peak_70635	Day0vsDay8	chr17	83013081	83014083	1003	*	Intron	17	82942155	83006988	64834	2	146712	ENST00000572977.5	-6093	ENSG00000175711
GLRX	glutaredoxin	-0.0206578	-0.592332	0.551017	2.10751	-0.0749018	0.940964	0.994524	-5.79807	peak_129236	Day0vsDay8	chr5	95808180	95809304	1125	*	Intron	5	95813979	95819502	5524	2	2745	ENST00000507412.1	10198	ENSG00000173221
FLT1	fms related receptor tyrosine kinase 1	-0.020656	-0.597309	0.555997	0.108097	-0.0742488	0.941477	0.985074	-5.50811	peak_41973	Day0vsDay15	chr13	28355736	28356337	602	*	Intron	13	28303144	28346289	43146	2	2321	ENST00000706527.1	-9447	ENSG00000102755
LOC105378920	uncharacterized LOC105378920	-0.0206547	-0.382773	0.341464	2.8358	-0.123049	0.90349	0.974161	-5.48609	peak_8105	Day0vsDay15	chr1	116325342	116326603	1262	*	Distal Intergenic	1	116289237	116297621	8385	2	105378920	ENST00000660713.1	-27721	NA
ATP5MG	ATP synthase membrane subunit g	-0.020652	-0.464374	0.42307	4.42289	-0.0967263	0.924081	0.980357	-5.48584	peak_32062	Day0vsDay15	chr11	118401002	118402246	1245	*	Promoter (<=1kb)	11	118401346	118433278	31933	1	10632	ENST00000690793.1	0	ENSG00000167283
ZNF17	zinc finger protein 17	-0.0206432	-0.486154	0.444867	4.47163	-0.093355	0.926707	0.976847	-5.67785	peak_81318	Day0vsDay27	chr19	57406524	57406874	351	*	Intron	19	57411161	57421934	10774	1	7565	ENST00000307658.12	-4287	ENSG00000186272
RIMBP2	RIMS binding protein 2	-0.0206423	-1.13815	1.09686	-0.899279	-0.0387162	0.969548	0.996755	-5.64063	peak_40790	Day0vsDay8	chr12	130760056	130761037	982	*	Intron	12	130396177	130768228	372052	2	23504	ENST00000691977.1	7191	ENSG00000060709
NCKAP5-AS2	NCKAP5 antisense RNA 2	-0.0206414	-0.671129	0.629846	2.87653	-0.0667026	0.947539	0.983561	-5.6993	peak_89979	Day0vsDay27	chr2	133320950	133321372	423	*	Intron	2	133266365	133285445	19081	1	101928161	ENST00000670944.1	54585	ENSG00000226953
PACRG-AS1	PACRG antisense RNA 1	-0.0206405	-0.948892	0.907611	-0.714045	-0.0460906	0.96365	0.988852	-5.69403	peak_142689	Day0vsDay27	chr6	163259350	163260384	1035	*	Intron	6	163310307	163323442	13136	2	285796	ENST00000670113.1	63058	ENSG00000281692
GRK5-IT1	GRK5 intronic transcript 1	-0.0206388	-0.504612	0.463334	2.22764	-0.0912929	0.928276	0.992881	-5.85605	peak_22784	Day0vsDay8	chr10	119209133	119209406	274	*	Promoter (<=1kb)	10	119208531	119211760	3230	1	101927868	ENST00000421206.1	602	NA
MIR4458HG	MIR4458 host gene	-0.0206253	-0.934073	0.892822	-0.63629	-0.0471314	0.962902	0.990228	-5.45936	peak_125760	Day0vsDay15	chr5	8202447	8203326	880	*	Distal Intergenic	5	8450701	8460096	9396	1	100505738	ENST00000667556.1	-247375	ENSG00000247516
MGC27382	uncharacterized MGC27382	-0.0206243	-0.387959	0.34671	1.62111	-0.116379	0.908399	0.975198	-5.51187	peak_6333	Day0vsDay15	chr1	78142462	78143813	1352	*	Distal Intergenic	1	78229599	78293890	64292	1	149047	ENST00000436742.5	-85786	ENSG00000237413
LINC01485	long intergenic non-protein coding RNA 1485	-0.0206216	-0.591359	0.550116	0.479552	-0.0748935	0.94097	0.984987	-5.48889	peak_133609	Day0vsDay15	chr5	173769018	173769771	754	*	Intron	5	173786790	173788413	1624	2	101928154	ENST00000520324.5	18642	ENSG00000254211
MAST2	microtubule associated serine/threonine kinase 2	-0.0206198	-0.376159	0.334919	4.3182	-0.122845	0.903621	0.974211	-5.47858	peak_4896	Day0vsDay15	chr1	45802658	45804375	1718	*	Promoter (<=1kb)	1	45803612	46036122	232511	1	23139	ENST00000361297.7	0	ENSG00000086015
RPS6KA1	ribosomal protein S6 kinase A1	-0.020613	-0.327465	0.286239	3.61997	-0.139242	0.890515	0.97101	-5.48724	peak_3023	Day0vsDay15	chr1	26529256	26530506	1251	*	Promoter (<=1kb)	1	26529761	26546983	17223	1	6195	ENST00000525525.5	0	ENSG00000117676
RGS12	regulator of G protein signaling 12	-0.0206101	-0.452727	0.411507	2.06815	-0.0988635	0.922134	0.979674	-5.52487	peak_117964	Day0vsDay15	chr4	3328881	3329590	710	*	Intron	4	3318039	3378591	60553	1	6002	ENST00000511805.5	10842	ENSG00000159788
KC6	keratoconus gene 6	-0.0206048	-0.380665	0.339455	1.87931	-0.120232	0.90562	0.97463	-5.48202	peak_72600	Day0vsDay15	chr18	41483610	41484136	527	*	Intron	18	41501004	41520594	19591	2	641516	ENST00000601445.5	36458	ENSG00000267313
LINC01304	long intergenic non-protein coding RNA 1304	-0.0205997	-0.572067	0.530867	0.587595	-0.0786971	0.938116	0.984155	-5.47646	peak_81969	Day0vsDay15	chr2	4047039	4047530	492	*	Distal Intergenic	2	3957655	3974124	16470	2	100505964	ENST00000665736.1	-72915	ENSG00000237401
FBXO36	F-box protein 36	-0.0205992	-0.630438	0.58924	0.26127	-0.0706302	0.944401	0.982559	-5.68227	peak_93894	Day0vsDay27	chr2	229921060	229922995	1936	*	Promoter (<=1kb)	2	229922302	230013109	90808	1	130888	ENST00000373652.7	0	ENSG00000153832
LOC124900317	uncharacterized LOC124900317	-0.0205945	-0.335222	0.294033	3.63502	-0.135679	0.893298	0.971848	-5.47799	peak_33962	Day0vsDay15	chr12	4164495	4165551	1057	*	Distal Intergenic	12	4110028	4118132	8105	2	124900317	ENST00000393388.3	-46363	NA
TLCD5	TLC domain containing 5	-0.0205923	-0.758332	0.717147	1.32071	-0.0578574	0.95438	0.995968	-5.73334	peak_32306	Day0vsDay8	chr11	120324786	120325891	1106	*	Promoter (<=1kb)	11	120325296	120330818	5523	1	219902	ENST00000314475.6	0	ENSG00000181264
TRAK2	trafficking kinesin protein 2	-0.0205875	-0.51083	0.469655	2.47053	-0.0872638	0.931367	0.982421	-5.48095	peak_92583	Day0vsDay15	chr2	201413607	201414957	1351	*	Intron	2	201397606	201399510	1905	2	66008	ENST00000486291.1	-14097	ENSG00000115993
ERMP1	endoplasmic reticulum metallopeptidase 1	-0.0205808	-0.449707	0.408545	3.07531	-0.101731	0.920119	0.978843	-5.49618	peak_162171	Day0vsDay15	chr9	5832191	5833445	1255	*	Promoter (<=1kb)	9	5749832	5833027	83196	2	79956	ENST00000688202.1	0	ENSG00000099219
LOC105372224	uncharacterized LOC105372224	-0.0205804	-0.483251	0.44209	3.44915	-0.0933455	0.926641	0.98105	-5.49696	peak_74691	Day0vsDay15	chr18	78754496	78755203	708	*	Distal Intergenic	18	78908629	78918993	10365	2	105372224	ENST00000578030.1	163790	NA
MGAT4A	alpha-1,3-mannosyl-glycoprotein 4-beta-N-acetylglucosaminyltransferase A	-0.0205724	-0.475527	0.434382	5.28551	-0.0938489	0.926281	0.992881	-5.89997	peak_87477	Day0vsDay8	chr2	98730225	98731974	1750	*	Promoter (<=1kb)	2	98619106	98731132	112027	2	11320	ENST00000393487.6	0	ENSG00000071073
LINC01898	long intergenic non-protein coding RNA 1898	-0.0205701	-0.632267	0.591127	-0.749278	-0.0702985	0.94468	0.985707	-5.49369	peak_74367	Day0vsDay15	chr18	75621007	75621593	587	*	Distal Intergenic	18	75696079	75712385	16307	2	100505853	ENST00000564156.1	90792	ENSG00000261194
PTCHD4	patched domain containing 4	-0.0205691	-0.649793	0.608655	-0.339908	-0.0680314	0.946475	0.995044	-5.58967	peak_138092	Day0vsDay8	chr6	48694050	48694844	795	*	Distal Intergenic	6	47856673	48111197	254525	2	442213	ENST00000339488.9	-582853	ENSG00000244694
EFCAB6-AS1	EFCAB6 antisense RNA 1	-0.0205668	-0.570172	0.529038	3.03215	-0.0807769	0.936526	0.994202	-5.84414	peak_106087	Day0vsDay8	chr22	43485787	43486723	937	*	Intron	22	43516107	43537117	21011	1	100874197	ENST00000431327.4	-29384	NA
SNX29	sorting nexin 29	-0.0205589	-0.437417	0.396299	3.45102	-0.105211	0.917398	0.977925	-5.47655	peak_57789	Day0vsDay15	chr16	11994777	11995106	330	*	Intron	16	12000325	12027733	27409	1	92017	ENST00000568949.1	-5219	ENSG00000048471
APOBEC3H	apolipoprotein B mRNA editing enzyme catalytic subunit 3H	-0.0205573	-0.421014	0.379899	2.93353	-0.10736	0.915759	0.972655	-5.68924	peak_105507	Day0vsDay27	chr22	39116808	39117152	345	*	Distal Intergenic	22	39100279	39102558	2280	1	164668	ENST00000613996.1	16529	ENSG00000100298
CORO2B	coronin 2B	-0.0205557	-0.387541	0.346429	3.82615	-0.120419	0.905519	0.974611	-5.48049	peak_53964	Day0vsDay15	chr15	68673896	68674654	759	*	Intron	15	68631988	68726077	94090	1	10391	ENST00000543950.3	41908	ENSG00000103647
CCDC162P	coiled-coil domain containing 162, pseudogene	-0.0205546	-0.678267	0.637157	2.18533	-0.0647786	0.94893	0.995212	-5.85839	peak_139968	Day0vsDay8	chr6	109236844	109238105	1262	*	Promoter (<=1kb)	6	109236614	109271014	34401	1	221262	ENST00000453496.2	230	ENSG00000203799
CARS1	cysteinyl-tRNA synthetase 1	-0.0205538	-0.476079	0.434971	3.24402	-0.0937047	0.926348	0.992881	-5.87103	peak_25290	Day0vsDay8	chr11	3037134	3038281	1148	*	Promoter (1-2kb)	11	3038131	3040088	1958	2	833	ENST00000465207.5	1807	ENSG00000110619
HCK	HCK proto-oncogene, Src family tyrosine kinase	-0.0205448	-0.516879	0.47579	2.18677	-0.0869219	0.9317	0.978521	-5.68383	peak_97441	Day0vsDay27	chr20	32051967	32053205	1239	*	Promoter (<=1kb)	20	32052197	32101519	49323	1	3055	ENST00000375862.7	0	ENSG00000101336
TBC1D24	TBC1 domain family member 24	-0.0205433	-0.419235	0.378149	1.62266	-0.108905	0.914448	0.977087	-5.46866	peak_56917	Day0vsDay15	chr16	2473687	2475865	2179	*	Promoter (<=1kb)	16	2475051	2505734	30684	1	57465	ENST00000567020.6	0	ENSG00000162065
SPRY2	sprouty RTK signaling antagonist 2	-0.0205431	-0.592442	0.551356	0.265246	-0.0752736	0.940769	0.984938	-5.5076	peak_44022	Day0vsDay15	chr13	80338741	80339525	785	*	Promoter (<=1kb)	13	80335976	80339659	3684	2	10253	ENST00000377102.5	134	ENSG00000136158
HECW2	HECT, C2 and WW domain containing E3 ubiquitin protein ligase 2	-0.0205418	-0.481908	0.440825	1.51766	-0.0929137	0.926901	0.992881	-5.80642	peak_92316	Day0vsDay8	chr2	196242032	196242817	786	*	Promoter (<=1kb)	2	196238494	196242826	4333	2	57520	ENST00000498146.2	9	ENSG00000138411
COA1	cytochrome c oxidase assembly factor 1	-0.0205418	-0.487658	0.446574	3.00896	-0.0922714	0.927496	0.977093	-5.67871	peak_146433	Day0vsDay27	chr7	43651152	43651579	428	*	Promoter (<=1kb)	7	43639257	43650296	11040	2	55744	ENST00000395879.5	-856	ENSG00000106603
LOC105378066	uncharacterized LOC105378066	-0.0205413	-0.507819	0.466737	0.350035	-0.0873794	0.931153	0.978354	-5.71282	peak_141946	Day0vsDay27	chr6	153369380	153370334	955	*	Intron	6	153304595	153427154	122560	2	105378066	ENST00000436953.2	56820	ENSG00000237312
CLPTM1	CLPTM1 regulator of GABA type A receptor forward trafficking	-0.020541	-0.386489	0.345407	5.22978	-0.118573	0.90696	0.974737	-5.47744	peak_79797	Day0vsDay15	chr19	44994468	44995037	570	*	Promoter (2-3kb)	19	44992268	44993194	927	1	1209	ENST00000586915.1	2200	ENSG00000104853
TTC22	tetratricopeptide repeat domain 22	-0.020534	-0.473988	0.43292	3.56032	-0.0940949	0.926051	0.976592	-5.68765	peak_5485	Day0vsDay27	chr1	54798876	54799866	991	*	Promoter (1-2kb)	1	54784551	54801198	16648	2	55001	ENST00000371274.8	1332	ENSG00000006555
LOC101927467	uncharacterized LOC101927467	-0.0205326	-0.405578	0.364513	1.70379	-0.110532	0.91298	0.976752	-5.49749	peak_107734	Day0vsDay15	chr3	11091613	11093448	1836	*	Downstream (<=300bp)	3	11071852	11078180	6329	1	101927467	ENST00000667007.1	19761	NA
SNORD3C	small nucleolar RNA, C/D box 3C	-0.0205326	-0.377757	0.336692	1.95067	-0.11914	0.906236	0.974675	-5.50439	peak_65182	Day0vsDay15	chr17	19202154	19202879	726	*	Distal Intergenic	17	19189665	19190245	581	2	780853	ENST00000580533.1	-11909	NA
GALK2	galactokinase 2	-0.0205286	-0.617132	0.576075	0.13715	-0.0720894	0.943211	0.982344	-5.74906	peak_52780	Day0vsDay27	chr15	49154996	49156176	1181	*	Promoter (<=1kb)	15	49155656	49282067	126412	1	2585	ENST00000559883.5	0	ENSG00000156958
LINC03139	long intergenic non-protein coding RNA 3139	-0.0205242	-0.862192	0.821144	-0.288009	-0.0505455	0.96014	0.995983	-5.60481	peak_19485	Day0vsDay8	chr10	71873368	71874289	922	*	Distal Intergenic	10	71878356	71879107	752	1	124902447	ENST00000441348.1	-4067	NA
NCAM1	neural cell adhesion molecule 1	-0.0205236	-0.444338	0.40329	2.32116	-0.103693	0.918567	0.973649	-5.68107	peak_31513	Day0vsDay27	chr11	112961063	112961625	563	*	Promoter (<=1kb)	11	112961275	113275387	314113	1	4684	ENST00000619839.4	0	ENSG00000149294
NOX4	NADPH oxidase 4	-0.0205172	-0.490262	0.449228	-0.228545	-0.0905342	0.928675	0.981522	-5.54101	peak_30591	Day0vsDay15	chr11	89566584	89567454	871	*	Intron	11	89546637	89589611	42975	2	50507	ENST00000528319.1	22157	ENSG00000086991
LOC105369946	uncharacterized LOC105369946	-0.0205156	-0.373628	0.332597	3.50626	-0.121926	0.904316	0.974251	-5.48793	peak_38398	Day0vsDay15	chr12	103659530	103660125	596	*	Intron	12	103668575	103669406	832	2	105369946	ENST00000550175.1	9281	NA
FAM53B-AS1	FAM53B antisense RNA 1	-0.0205089	-0.415895	0.374877	2.79203	-0.107517	0.915345	0.977245	-5.49184	peak_23364	Day0vsDay15	chr10	124698157	124698560	404	*	Intron	10	124703625	124714217	10593	1	101927944	ENST00000448422.2	-5065	NA
TSPAN18	tetraspanin 18	-0.0205082	-0.6699	0.628883	-0.454691	-0.0657658	0.948212	0.986595	-5.45931	peak_27516	Day0vsDay15	chr11	44834455	44835479	1025	*	Intron	11	44859603	44909839	50237	1	90139	ENST00000520837.5	-24124	ENSG00000157570
GRIK4	glutamate ionotropic receptor kainate type subunit 4	-0.0205065	-0.466252	0.425239	2.18943	-0.100753	0.920914	0.979166	-5.50201	peak_32344	Day0vsDay15	chr11	120793340	120795429	2090	*	Intron	11	120858240	120862034	3795	1	2900	ENST00000527130.5	-62811	ENSG00000149403
CNTNAP2	contactin associated protein 2	-0.0205064	-0.537225	0.496212	1.59494	-0.0832282	0.934605	0.993779	-5.80112	peak_152419	Day0vsDay8	chr7	145901837	145903058	1222	*	Distal Intergenic	7	146116002	146839861	723860	1	26047	ENST00000625365.2	-212944	ENSG00000174469
LINC01979	long intergenic non-protein coding RNA 1979	-0.0205055	-0.829863	0.788852	0.367578	-0.0542211	0.957396	0.995983	-5.55069	peak_70115	Day0vsDay8	chr17	79936618	79937969	1352	*	3' UTR	17	79915252	79926725	11474	2	101928766	ENST00000576738.1	-9893	ENSG00000262585
ADCY3	adenylate cyclase 3	-0.0205053	-1.31341	1.2724	-0.579471	-0.0328742	0.974069	0.99734	-5.61513	peak_83345	Day0vsDay8	chr2	24886713	24887011	299	*	Intron	2	24841325	24878027	36703	2	109	ENST00000433852.1	-8686	ENSG00000138031
LHPP	phospholysine phosphohistidine inorganic pyrophosphate phosphatase	-0.0205051	-0.490904	0.449894	2.90298	-0.0915052	0.928076	0.981379	-5.49295	peak_23352	Day0vsDay15	chr10	124654729	124655055	327	*	Intron	10	124612833	124613384	552	1	64077	ENST00000492187.1	41896	ENSG00000107902
ACP6	acid phosphatase 6, lysophosphatidic	-0.0205026	-0.535769	0.494763	2.69078	-0.0839096	0.934107	0.993779	-5.8546	peak_8668	Day0vsDay8	chr1	147687911	147689462	1552	*	Exon	1	147642230	147670524	28295	2	51205	ENST00000583509.7	-17387	ENSG00000162836
FARP2	FERM, ARH/RhoGEF and pleckstrin domain protein 2	-0.0204921	-0.490026	0.449042	-0.035074	-0.0909662	0.928432	0.981471	-5.46753	peak_95393	Day0vsDay15	chr2	241355884	241356837	954	*	Promoter (<=1kb)	2	241356285	241494841	138557	1	9855	ENST00000264042.8	0	ENSG00000006607
ARHGEF10	Rho guanine nucleotide exchange factor 10	-0.0204886	-0.83579	0.794813	-0.397382	-0.0521557	0.958907	0.989147	-5.49648	peak_154190	Day0vsDay15	chr8	1853562	1853947	386	*	Intron	8	1858755	1869280	10526	1	9639	ENST00000382795.7	-4808	ENSG00000104728
LOC107987065	uncharacterized LOC107987065	-0.020488	-0.676625	0.635649	-0.616743	-0.0647234	0.948974	0.984203	-5.7923	peak_163481	Day0vsDay27	chr9	38288507	38288811	305	*	Distal Intergenic	9	38360427	38376430	16004	1	107987065	ENST00000422554.2	-71616	NA
DNAJB6	DnaJ heat shock protein family (Hsp40) member B6	-0.0204843	-0.634567	0.593599	0.410951	-0.0691434	0.945495	0.985957	-5.50232	peak_153530	Day0vsDay15	chr7	157359728	157360132	405	*	Promoter (1-2kb)	7	157358573	157410108	51536	1	10049	ENST00000634080.1	1155	ENSG00000105993
H1-10-AS1	H1-10 antisense RNA 1	-0.0204792	-0.49497	0.454012	3.61944	-0.089916	0.929378	0.977805	-5.68423	peak_114022	Day0vsDay27	chr3	129324787	129325939	1153	*	Exon	3	129318236	129324569	6334	1	339942	ENST00000502789.2	6551	NA
TMTC4	transmembrane O-mannosyltransferase targeting cadherins 4	-0.0204776	-0.5387	0.497745	-0.200931	-0.0826745	0.934921	0.979563	-5.71568	peak_44807	Day0vsDay27	chr13	100626586	100627602	1017	*	Intron	13	100625535	100636608	11074	2	84899	ENST00000478272.1	9006	ENSG00000125247
CDC7	cell division cycle 7	-0.0204741	-0.548144	0.507196	1.58463	-0.0805011	0.936579	0.994228	-5.84508	peak_6815	Day0vsDay8	chr1	91513006	91514040	1035	*	Promoter (<=1kb)	1	91513127	91520280	7154	1	8317	ENST00000486509.1	0	ENSG00000097046
ZBED6	zinc finger BED-type containing 6	-0.0204738	-0.546712	0.505764	5.58441	-0.0812169	0.936187	0.994194	-5.89956	peak_12077	Day0vsDay8	chr1	203795282	203795997	716	*	Promoter (<=1kb)	1	203795623	203854124	58502	1	100381270	ENST00000550078.3	0	ENSG00000257315
PTPRG	protein tyrosine phosphatase receptor type G	-0.0204671	-0.469254	0.42832	5.217	-0.095901	0.924678	0.99286	-5.89938	peak_111165	Day0vsDay8	chr3	62205403	62205993	591	*	Intron	3	62217583	62293551	75969	1	5793	ENST00000475012.5	-11590	ENSG00000144724
EMC3	ER membrane protein complex subunit 3	-0.0204663	-0.412706	0.371773	5.18076	-0.108348	0.915005	0.977201	-5.48033	peak_107586	Day0vsDay15	chr3	9982972	9983274	303	*	Intron	3	9973506	9986682	13177	2	55831	ENST00000429759.5	3408	ENSG00000125037
ACTN1	actinin alpha 1	-0.0204568	-0.551662	0.510748	-0.273616	-0.0801574	0.936863	0.980185	-5.73442	peak_48047	Day0vsDay27	chr14	68953039	68953558	520	*	Intron	14	68910020	68947548	37529	2	87	ENST00000553779.5	-5491	ENSG00000072110
SPRED2	sprouty related EVH1 domain containing 2	-0.0204435	-0.501838	0.460951	3.87629	-0.0888851	0.930125	0.977889	-5.69342	peak_85601	Day0vsDay27	chr2	65432088	65433098	1011	*	Promoter (<=1kb)	2	65310851	65432599	121749	2	200734	ENST00000356388.9	0	ENSG00000198369
RBFOX1	RNA binding fox-1 homolog 1	-0.0204414	-0.636242	0.595359	0.552141	-0.0688063	0.94576	0.98605	-5.47124	peak_57365	Day0vsDay15	chr16	6009725	6010337	613	*	Intron	16	6019024	7713340	1694317	1	54715	ENST00000550418.6	-8687	ENSG00000078328
YTHDF2	YTH N6-methyladenosine RNA binding protein F2	-0.020435	-1.20136	1.16049	-0.0948446	-0.0359909	0.971662	0.997061	-5.61558	peak_3256	Day0vsDay8	chr1	28742641	28743566	926	*	Exon	1	28739091	28742883	3793	1	51441	ENST00000468863.1	3550	ENSG00000198492
LOC112268276	uncharacterized LOC112268276	-0.0204335	-0.676852	0.635985	-0.310887	-0.0645237	0.949131	0.984239	-5.78097	peak_10121	Day0vsDay27	chr1	166282535	166283836	1302	*	Intron	1	166334884	166335762	879	1	112268276	ENST00000425271.1	-51048	ENSG00000229588
AUTS2	activator of transcription and developmental regulator AUTS2	-0.0204312	-0.862352	0.82149	0.228143	-0.0503013	0.960332	0.995983	-5.59675	peak_148148	Day0vsDay8	chr7	69695843	69696675	833	*	Intron	7	69643303	70194820	551518	1	26053	ENST00000476695.2	52540	ENSG00000158321
CYFIP1	cytoplasmic FMR1 interacting protein 1	-0.020424	-0.52886	0.488012	0.274591	-0.0840546	0.933875	0.982993	-5.43459	peak_51348	Day0vsDay15	chr15	22959001	22959684	684	*	Intron	15	22869466	22947285	77820	2	23191	ENST00000612288.2	-11716	ENSG00000273749
BARHL1	BarH like homeobox 1	-0.0204173	-0.408256	0.367422	1.37788	-0.110602	0.913129	0.976771	-5.5	peak_167863	Day0vsDay15	chr9	132589342	132590082	741	*	3' UTR	9	132582606	132590252	7647	1	56751	ENST00000263610.7	6736	ENSG00000125492
KCNJ5	potassium inwardly rectifying channel subfamily J member 5	-0.0204113	-0.537218	0.496396	2.19582	-0.0819189	0.935562	0.983446	-5.50409	peak_32980	Day0vsDay15	chr11	128890238	128892175	1938	*	Promoter (<=1kb)	11	128891356	128921163	29808	1	3762	ENST00000529694.6	0	ENSG00000120457
SULF2	sulfatase 2	-0.0204077	-0.543133	0.502317	6.26769	-0.0810587	0.936286	0.994194	-5.89876	peak_98889	Day0vsDay8	chr20	47839087	47840079	993	*	Distal Intergenic	20	47657406	47786616	129211	2	55959	ENST00000484875.5	-52471	ENSG00000196562
PACSIN2	protein kinase C and casein kinase substrate in neurons 2	-0.020407	-0.405062	0.364248	2.49446	-0.109968	0.913423	0.990517	-5.85128	peak_106000	Day0vsDay8	chr22	42894852	42895706	855	*	Intron	22	42876137	42912157	36021	2	11252	ENST00000634914.1	16451	ENSG00000100266
LBP	lipopolysaccharide binding protein	-0.0204012	-0.872743	0.83194	-0.80528	-0.0508248	0.960048	0.995983	-5.65554	peak_98082	Day0vsDay8	chr20	38355112	38355868	757	*	Exon	20	38346482	38377013	30532	1	3929	ENST00000217407.3	8630	ENSG00000129988
GNG2	G protein subunit gamma 2	-0.020399	-0.607525	0.566727	2.86856	-0.0734426	0.942253	0.985218	-5.47404	peak_47123	Day0vsDay15	chr14	51883766	51885083	1318	*	Intron	14	51877634	51940399	62766	1	54331	ENST00000556471.1	6132	ENSG00000186469
FAM30C	family with sequence similarity 30 member C	-0.0203937	-0.532657	0.49187	1.62212	-0.0825203	0.934973	0.979569	-5.72388	peak_51233	Day0vsDay27	chr15	21112654	21112974	321	*	Distal Intergenic	15	21019388	21020851	1464	1	654499	ENST00000561158.1	93266	NA
KCNH7	potassium voltage-gated channel subfamily H member 7	-0.020393	-1.1789	1.13811	0.938923	-0.03665	0.971145	0.997018	-5.63432	peak_91044	Day0vsDay8	chr2	162490447	162490737	291	*	Intron	2	162501985	162528360	26376	2	90134	ENST00000477019.1	37623	ENSG00000184611
TPRG1	tumor protein p63 regulated 1	-0.0203873	-0.483699	0.442925	1.36191	-0.0917626	0.927844	0.981313	-5.48406	peak_116896	Day0vsDay15	chr3	189270357	189270655	299	*	Promoter (2-3kb)	3	189267596	189320704	53109	1	285386	ENST00000485836.5	2761	ENSG00000188001
HHAT	hedgehog acyltransferase	-0.020378	-0.576735	0.535979	3.44559	-0.0766555	0.939778	0.980991	-5.67973	peak_12663	Day0vsDay27	chr1	210373656	210375218	1563	*	Exon	1	210369715	210590542	220828	1	55733	ENST00000545781.2	3941	ENSG00000054392
CEP192	centrosomal protein 192	-0.0203778	-0.711729	0.670974	0.467769	-0.0611837	0.951775	0.985041	-5.6833	peak_71506	Day0vsDay27	chr18	13004706	13005714	1009	*	Promoter (2-3kb)	18	13008500	13125052	116553	1	55125	ENST00000513432.5	-2786	ENSG00000101639
LOC105378029	uncharacterized LOC105378029	-0.0203766	-0.504115	0.463362	2.5565	-0.090339	0.929036	0.993022	-5.87172	peak_141308	Day0vsDay8	chr6	141195506	141196235	730	*	Distal Intergenic	6	141403240	141404494	1255	1	105378029	ENST00000667537.1	-207005	NA
LOC105375974	uncharacterized LOC105375974	-0.0203728	-0.715786	0.675041	1.58332	-0.0613791	0.951703	0.995613	-5.69707	peak_162331	Day0vsDay8	chr9	10986695	10987367	673	*	Distal Intergenic	9	11275314	11276314	1001	2	105375974	ENST00000437471.1	288947	NA
LINC01674	long intergenic non-protein coding RNA 1674	-0.0203648	-0.624283	0.583553	0.641935	-0.0698973	0.944901	0.982679	-5.77576	peak_100939	Day0vsDay27	chr21	13544315	13546201	1887	*	Promoter (<=1kb)	21	13546033	13558461	12429	1	102724188	ENST00000427446.1	0	ENSG00000228159
DPP9	dipeptidyl peptidase 9	-0.020363	-0.475647	0.434921	1.83481	-0.0929772	0.926882	0.976905	-5.69437	peak_75873	Day0vsDay27	chr19	4742265	4742788	524	*	Distal Intergenic	19	4714106	4724673	10568	2	91039	ENST00000598041.5	-17592	ENSG00000142002
LINC00374	long intergenic non-protein coding RNA 374	-0.0203599	-0.802384	0.761664	-0.583972	-0.0539651	0.957446	0.988614	-5.49016	peak_43397	Day0vsDay15	chr13	58360776	58361541	766	*	Distal Intergenic	13	58211697	58233117	21421	2	106144531	ENST00000454780.2	-127659	ENSG00000232954
LINC02414	long intergenic non-protein coding RNA 2414	-0.0203523	-0.40581	0.365106	3.37274	-0.110183	0.913478	0.976919	-5.48613	peak_40975	Day0vsDay15	chr12	131637314	131637915	602	*	Distal Intergenic	12	131639396	131661823	22428	2	105370085	ENST00000537280.2	23908	NA
ULK1	unc-51 like autophagy activating kinase 1	-0.0203494	-0.683743	0.643044	-0.297856	-0.0640347	0.949571	0.984372	-5.70086	peak_41031	Day0vsDay27	chr12	131920894	131921584	691	*	Promoter (<=1kb)	12	131920067	131922281	2215	1	8408	ENST00000540568.1	827	ENSG00000177169
MICALL2	MICAL like 2	-0.0203454	-0.691899	0.651209	0.030165	-0.0627975	0.95049	0.987049	-5.55761	peak_143871	Day0vsDay15	chr7	1425683	1426318	636	*	Distal Intergenic	7	1428465	1437611	9147	2	79778	ENST00000493998.1	11293	ENSG00000164877
BAZ2B	bromodomain adjacent to zinc finger domain 2B	-0.0203385	-1.30271	1.26203	0.415348	-0.0330031	0.974002	0.99734	-5.56368	peak_90870	Day0vsDay8	chr2	159419462	159419748	287	*	Promoter (<=1kb)	2	159400599	159419867	19269	2	29994	ENST00000482501.5	119	ENSG00000123636
XRN2	5'-3' exoribonuclease 2	-0.0203333	-0.592052	0.551386	3.5937	-0.0766349	0.939778	0.980991	-5.67933	peak_96787	Day0vsDay27	chr20	21314787	21315757	971	*	Intron	20	21303331	21389825	86495	1	22803	ENST00000377191.5	11456	ENSG00000088930
DTNB	dystrobrevin beta	-0.0203316	-0.674828	0.634164	-0.232301	-0.0644872	0.949209	0.984247	-5.63273	peak_83401	Day0vsDay27	chr2	25361920	25363160	1241	*	Exon	2	25377313	25379913	2601	2	1838	ENST00000488457.1	16753	ENSG00000138101
GPR4	G protein-coupled receptor 4	-0.0203254	-0.377557	0.336906	2.88304	-0.118886	0.906658	0.968956	-5.69491	peak_79898	Day0vsDay27	chr19	45597683	45599114	1432	*	Promoter (<=1kb)	19	45592233	45599753	7521	2	2828	ENST00000591614.1	639	ENSG00000177464
KMT2D	lysine methyltransferase 2D	-0.0203193	-0.489345	0.448707	1.77583	-0.0897985	0.929253	0.993022	-5.87719	peak_35889	Day0vsDay8	chr12	49030673	49031008	336	*	Promoter (<=1kb)	12	49029061	49030768	1708	2	8085	ENST00000685979.1	0	ENSG00000167548
MAP1A	microtubule associated protein 1A	-0.0203098	-0.432016	0.391396	1.20985	-0.106107	0.916693	0.973038	-5.68588	peak_52555	Day0vsDay27	chr15	43527046	43527840	795	*	Exon	15	43517608	43531611	14004	1	4130	ENST00000300231.6	9438	ENSG00000166963
RDH13	retinol dehydrogenase 13	-0.0203016	-0.472453	0.43185	1.31773	-0.0930686	0.926684	0.976847	-5.7085	peak_81094	Day0vsDay27	chr19	55046979	55048022	1044	*	Promoter (2-3kb)	19	55042039	55044949	2911	2	112724	ENST00000591868.1	-2030	ENSG00000160439
DLGAP1	DLG associated protein 1	-0.0202994	-0.447697	0.407098	1.38373	-0.0989992	0.922205	0.979712	-5.49432	peak_70906	Day0vsDay15	chr18	4058978	4059382	405	*	Intron	18	3986417	4005259	18843	2	9229	ENST00000582051.1	-53719	ENSG00000170579
WNT3	Wnt family member 3	-0.0202944	-0.621175	0.580586	-0.0017205	-0.0706007	0.944426	0.985687	-5.46982	peak_67427	Day0vsDay15	chr17	46821971	46822719	749	*	Intron	17	46762506	46818692	56187	2	7473	ENST00000225512.6	-3279	ENSG00000108379
GET4	guided entry of tail-anchored proteins factor 4	-0.0202926	-0.515635	0.47505	5.99699	-0.0853117	0.932986	0.993766	-5.89826	peak_143747	Day0vsDay8	chr7	894218	894735	518	*	Promoter (1-2kb)	7	892300	895658	3359	1	51608	ENST00000464468.1	1918	ENSG00000239857
UBR5	ubiquitin protein ligase E3 component n-recognin 5	-0.0202879	-0.665916	0.62534	1.21977	-0.0656562	0.948322	0.995206	-5.69518	peak_159300	Day0vsDay8	chr8	102426861	102427837	977	*	Distal Intergenic	8	102254198	102412759	158562	2	51366	ENST00000521922.5	-14102	ENSG00000104517
PKNOX2	PBX/knotted 1 homeobox 2	-0.0202857	-0.866912	0.826341	-0.494614	-0.0496656	0.960833	0.989584	-5.54206	peak_32678	Day0vsDay15	chr11	125410549	125411249	701	*	3' UTR	11	125385688	125433389	47702	1	63876	ENST00000526955.1	24861	ENSG00000165495
CDH2	cadherin 2	-0.0202837	-0.517469	0.476902	2.62149	-0.0845642	0.933366	0.993772	-5.91084	peak_72080	Day0vsDay8	chr18	28837825	28838544	720	*	Distal Intergenic	18	27951655	28177946	226292	2	1000	ENST00000676445.1	-659879	ENSG00000170558
SHC3	SHC adaptor protein 3	-0.0202815	-0.788569	0.748006	-0.554248	-0.0547183	0.956852	0.988554	-5.48445	peak_164696	Day0vsDay15	chr9	89025156	89025563	408	*	Intron	9	89037366	89042137	4772	2	53358	ENST00000375831.1	16574	ENSG00000148082
TPT1-AS1	TPT1 antisense RNA 1	-0.02028	-0.595601	0.555041	1.91435	-0.0738677	0.941911	0.994622	-5.70142	peak_42774	Day0vsDay8	chr13	45371001	45371325	325	*	Promoter (1-2kb)	13	45369959	45378632	8674	1	100190939	ENST00000522845.2	1042	NA
INPP5A	inositol polyphosphate-5-phosphatase A	-0.0202746	-0.510933	0.470384	2.21144	-0.0864829	0.932027	0.978611	-5.70934	peak_24485	Day0vsDay27	chr10	132543988	132545546	1559	*	Intron	10	132538139	132710456	172318	1	3632	ENST00000423490.5	5849	ENSG00000068383
DAB1-AS1	DAB1 antisense RNA 1	-0.020268	-1.06577	1.02524	-0.822346	-0.040183	0.968306	0.990252	-5.67629	peak_5629	Day0vsDay27	chr1	57707992	57708733	742	*	Intron	1	57860532	57862803	2272	1	101926890	ENST00000585589.5	-151799	ENSG00000226759
SARDH	sarcosine dehydrogenase	-0.0202623	-0.572464	0.531939	3.32322	-0.0782249	0.938551	0.994495	-5.87731	peak_168011	Day0vsDay8	chr9	133709142	133709702	561	*	Intron	9	133663564	133703701	40138	2	1757	ENST00000371868.5	-5441	ENSG00000123453
LRRC51	leucine rich repeat containing 51	-0.0202622	-0.532224	0.4917	1.7351	-0.0821878	0.935306	0.993931	-5.75706	peak_29629	Day0vsDay8	chr11	72091008	72091763	756	*	Promoter (2-3kb)	11	72088664	72095599	6936	1	120356739	ENST00000644745.1	2344	ENSG00000184154
LINC01936	long intergenic non-protein coding RNA 1936	-0.0202309	-0.407455	0.366993	1.85307	-0.112681	0.911582	0.976412	-5.47573	peak_83830	Day0vsDay15	chr2	30366498	30367136	639	*	Distal Intergenic	2	30347196	30361010	13815	1	285043	ENST00000671597.1	19302	NA
CRNN	cornulin	-0.0202299	-1.04517	1.00472	-0.618231	-0.0417198	0.967269	0.996418	-5.5756	peak_9017	Day0vsDay8	chr1	152409727	152410678	952	*	Exon	1	152409243	152414263	5021	2	49860	ENST00000271835.3	3585	ENSG00000143536
HDDC3	HD domain containing 3	-0.0202277	-0.398754	0.358299	3.77602	-0.110766	0.912797	0.976629	-5.49298	peak_55758	Day0vsDay15	chr15	90931709	90932727	1019	*	Promoter (<=1kb)	15	90929968	90932549	2582	2	374659	ENST00000394272.8	0	ENSG00000184508
OAZ1	ornithine decarboxylase antizyme 1	-0.0202254	-0.504364	0.463914	0.602915	-0.0870982	0.931483	0.978421	-5.68202	peak_75421	Day0vsDay27	chr19	2273426	2274215	790	*	Promoter (<=1kb)	19	2272524	2273331	808	1	4946	ENST00000589739.3	902	ENSG00000104904
KRT81	keratin 81	-0.0202183	-0.542108	0.501671	1.19936	-0.0803014	0.936717	0.983749	-5.50495	peak_36157	Day0vsDay15	chr12	52287975	52288516	542	*	Exon	12	52285913	52291534	5622	2	3887	ENST00000327741.9	3018	ENSG00000205426
HIC2	HIC ZBTB transcriptional repressor 2	-0.0202156	-0.474156	0.433724	2.07697	-0.0924022	0.927324	0.976997	-5.70128	peak_103660	Day0vsDay27	chr22	21423495	21424278	784	*	Promoter (2-3kb)	22	21420636	21449434	28799	1	23119	ENST00000407598.2	2859	ENSG00000169635
LOC101928417	uncharacterized LOC101928417	-0.0202147	-0.547917	0.507488	5.89484	-0.0800189	0.937111	0.994324	-5.89884	peak_62125	Day0vsDay8	chr16	83113396	83113669	274	*	Intron	16	82953230	82990298	37069	2	101928417	ENST00000565238.1	-123098	ENSG00000260832
ACTN1	actinin alpha 1	-0.0202133	-0.465071	0.424644	5.71552	-0.0941831	0.925809	0.992881	-5.90001	peak_48029	Day0vsDay8	chr14	68863064	68863571	508	*	Distal Intergenic	14	68874133	68879099	4967	2	87	ENST00000553882.2	15528	ENSG00000072110
SIK3	SIK family kinase 3	-0.0202033	-0.51289	0.472483	1.19202	-0.0874826	0.931301	0.978359	-5.69104	peak_31873	Day0vsDay27	chr11	117037380	117038394	1015	*	Intron	11	116845593	117098271	252679	2	23387	ENST00000415541.5	59877	ENSG00000160584
RASGEF1C	RasGEF domain family member 1C	-0.0202014	-0.513193	0.47279	0.16696	-0.0859446	0.932361	0.978744	-5.69305	peak_134353	Day0vsDay27	chr5	180156102	180156642	541	*	Intron	5	180100804	180138349	37546	2	255426	ENST00000393371.6	-17753	ENSG00000146090
LINC02573	long intergenic non-protein coding RNA 2573	-0.0201992	-0.959715	0.919317	0.0306888	-0.0448887	0.9647	0.996206	-5.53013	peak_101148	Day0vsDay8	chr21	20241363	20242146	784	*	Distal Intergenic	21	20256752	20258820	2069	2	111216285	ENST00000436373.1	16674	NA
GAL3ST1	galactose-3-O-sulfotransferase 1	-0.0201941	-0.503484	0.463096	1.51519	-0.086611	0.931757	0.9825	-5.49372	peak_104637	Day0vsDay15	chr22	30557009	30557588	580	*	Promoter (<=1kb)	22	30554637	30557586	2950	2	9514	ENST00000338911.6	0	ENSG00000128242
STK17B	serine/threonine kinase 17b	-0.0201888	-0.674018	0.633641	1.3598	-0.0651998	0.948722	0.995212	-5.81957	peak_92297	Day0vsDay8	chr2	196160116	196160561	446	*	Intron	2	196133583	196171000	37418	2	9262	ENST00000449152.2	10439	ENSG00000081320
MAD1L1	mitotic arrest deficient 1 like 1	-0.0201887	-0.436937	0.39656	2.00466	-0.102251	0.919717	0.973991	-5.70802	peak_143990	Day0vsDay27	chr7	2050102	2051198	1097	*	Intron	7	1957629	2080013	122385	2	8379	ENST00000438959.5	28815	ENSG00000002822
NCK2	NCK adaptor protein 2	-0.0201856	-0.480359	0.439988	1.75583	-0.0939914	0.926163	0.98098	-5.47544	peak_87928	Day0vsDay15	chr2	105753925	105754637	713	*	Intron	2	105745731	105881534	135804	1	8440	ENST00000393348.6	8194	ENSG00000071051
HS3ST6	heparan sulfate-glucosamine 3-sulfotransferase 6	-0.020184	-0.452545	0.412177	0.472343	-0.0967652	0.923781	0.980272	-5.50499	peak_56835	Day0vsDay15	chr16	1907351	1908041	691	*	Distal Intergenic	16	1911475	1918415	6941	2	64711	ENST00000454677.3	10374	ENSG00000162040
IRF2BP2	interferon regulatory factor 2 binding protein 2	-0.0201778	-0.525005	0.484649	6.13943	-0.0828494	0.934714	0.993828	-5.9004	peak_14162	Day0vsDay8	chr1	234610000	234611553	1554	*	Promoter (<=1kb)	1	234604269	234610178	5910	2	359948	ENST00000366609.4	0	ENSG00000168264
DLG5	discs large MAGUK scaffold protein 5	-0.0201654	-0.563471	0.52314	6.36606	-0.0770453	0.939431	0.994495	-5.89853	peak_19897	Day0vsDay8	chr10	77877600	77878542	943	*	Intron	10	77790791	77869191	78401	2	9231	ENST00000475613.6	-8409	ENSG00000151208
HADH	hydroxyacyl-CoA dehydrogenase	-0.0201644	-0.406518	0.366189	1.68411	-0.110609	0.913192	0.97151	-5.69309	peak_121964	Day0vsDay27	chr4	108019962	108020251	290	*	Exon	4	108025865	108035241	9377	1	3033	ENST00000515462.7	-5614	ENSG00000138796
AP5S1	adaptor related protein complex 5 subunit sigma 1	-0.0201642	-0.588002	0.547673	0.163494	-0.073606	0.941983	0.981814	-5.70858	peak_95901	Day0vsDay27	chr20	3815966	3816258	293	*	Intron	20	3820524	3825307	4784	1	55317	ENST00000246041.6	-4266	ENSG00000125843
APPAT	atherosclerotic plaque pathogenesis associated transcript	-0.0201618	-0.817431	0.777107	0.601515	-0.0526331	0.958601	0.995983	-5.53709	peak_87357	Day0vsDay8	chr2	97436838	97437552	715	*	Distal Intergenic	2	97422955	97433527	10573	2	100506123	ENST00000609751.2	-3311	NA
SP140L	SP140 nuclear body protein like	-0.0201569	-0.677941	0.637628	2.56442	-0.0643318	0.949401	0.995269	-5.8461	peak_93931	Day0vsDay8	chr2	230400744	230401330	587	*	Promoter (<=1kb)	2	230401131	230402888	1758	1	93349	ENST00000497212.1	0	ENSG00000185404
LOC105375233	uncharacterized LOC105375233	-0.0201549	-0.788929	0.748619	0.929511	-0.0543424	0.957148	0.986741	-5.67315	peak_145976	Day0vsDay27	chr7	35982639	35982946	308	*	Intron	7	36001317	36036253	34937	1	105375233	ENST00000665884.1	-18371	ENSG00000232930
EPHA10	EPH receptor A10	-0.0201514	-0.460257	0.419954	1.22371	-0.0951289	0.925168	0.980709	-5.51348	peak_4196	Day0vsDay15	chr1	37764855	37766846	1992	*	Promoter (<=1kb)	1	37715854	37765066	49213	2	284656	ENST00000427468.6	0	ENSG00000183317
PRCD	photoreceptor disc component	-0.0201459	-0.589489	0.549197	-0.41415	-0.0745486	0.941369	0.981544	-5.6885	peak_69590	Day0vsDay27	chr17	76540812	76541445	634	*	Promoter (<=1kb)	17	76540549	76553337	12789	1	768206	ENST00000587289.5	263	ENSG00000214140
GYPA	glycophorin A (MNS blood group)	-0.0201427	-0.629064	0.588779	0.626252	-0.0692887	0.945486	0.985957	-5.50029	peak_123040	Day0vsDay15	chr4	144233314	144234122	809	*	Intron	4	144109304	144140751	31448	2	2993	ENST00000360771.8	-92563	ENSG00000170180
TRIM74	tripartite motif containing 74	-0.0201379	-0.762517	0.722241	1.6235	-0.0587046	0.953844	0.995968	-5.85582	peak_148377	Day0vsDay8	chr7	72968915	72969602	688	*	Promoter (<=1kb)	7	72959485	72969466	9982	2	378108	ENST00000285805.3	0	ENSG00000155428
ZNF733P	zinc finger protein 733, pseudogene	-0.0201295	-0.561193	0.520934	2.60523	-0.0805634	0.936705	0.983749	-5.49094	peak_147638	Day0vsDay15	chr7	63276551	63277029	479	*	Distal Intergenic	7	63291518	63303988	12471	2	643955	ENST00000444809.1	26959	ENSG00000290558
PALD1	phosphatase domain containing paladin 1	-0.0201264	-0.789119	0.748867	-0.900591	-0.0544558	0.957108	0.988584	-5.49989	peak_19296	Day0vsDay15	chr10	70522976	70523673	698	*	Intron	10	70538172	70568378	30207	1	27143	ENST00000697574.1	-14499	ENSG00000107719
LINC01605	long intergenic non-protein coding RNA 1605	-0.0201222	-0.509003	0.468759	0.287179	-0.0858958	0.932417	0.982599	-5.48294	peak_156275	Day0vsDay15	chr8	37494095	37494838	744	*	Promoter (<=1kb)	8	37421341	37493913	72573	2	100507420	ENST00000522718.5	-182	ENSG00000253414
DENND2C	DENN domain containing 2C	-0.0201166	-0.489559	0.449326	5.05419	-0.0895524	0.929634	0.993125	-5.90136	peak_8009	Day0vsDay8	chr1	114669582	114670791	1210	*	Promoter (<=1kb)	1	114582848	114670111	87264	2	163259	ENST00000393276.7	0	ENSG00000175984
LOC101928819	uncharacterized LOC101928819	-0.0201148	-0.578184	0.537955	-0.424522	-0.0753438	0.940742	0.984938	-5.5158	peak_128194	Day0vsDay15	chr5	67514767	67516361	1595	*	Intron	5	67465035	67475592	10558	2	101928819	ENST00000515184.1	-39175	NA
MIR4431	microRNA 4431	-0.020111	-0.513993	0.473771	6.58988	-0.0844048	0.933491	0.993779	-5.89946	peak_85006	Day0vsDay8	chr2	52629270	52630596	1327	*	Exon	2	52702522	52702615	94	2	100616431	ENST00000579990.1	72019	ENSG00000264975
LINC02188	long intergenic non-protein coding RNA 2188	-0.0201095	-0.404519	0.3643	2.23394	-0.108434	0.914626	0.972082	-5.70018	peak_62587	Day0vsDay27	chr16	86712593	86713222	630	*	Promoter (2-3kb)	16	86710122	86738461	28340	1	102724344	ENST00000647615.1	2471	ENSG00000261175
CNKSR3	CNKSR family member 3	-0.0200973	-0.442744	0.402549	3.0243	-0.0985639	0.922369	0.97974	-5.50221	peak_141994	Day0vsDay15	chr6	154495259	154496219	961	*	Intron	6	154159828	154510114	350287	2	154043	ENST00000673182.1	13895	ENSG00000153721
PCAT1	prostate cancer associated transcript 1	-0.0200813	-0.641074	0.600911	1.82581	-0.0677064	0.946732	0.995095	-5.86367	peak_160245	Day0vsDay8	chr8	126914134	126914844	711	*	Intron	8	126927277	127020330	93054	1	100750225	ENST00000644570.1	-12433	ENSG00000253438
CRACDL	CRACD like	-0.0200761	-0.445874	0.405722	2.35269	-0.0981762	0.922824	0.979969	-5.48442	peak_87498	Day0vsDay15	chr2	98900338	98901839	1502	*	Intron	2	98832394	98908521	76128	2	343990	ENST00000415261.5	6682	ENSG00000196872
CLNK	cytokine dependent hematopoietic cell linker	-0.02007	-1.37269	1.33255	-0.743148	-0.0309679	0.975675	0.997635	-5.59833	peak_118795	Day0vsDay8	chr4	10557186	10557613	428	*	Intron	4	10486874	10517465	30592	2	116449	ENST00000515667.5	-39721	ENSG00000109684
LOC124904628	uncharacterized LOC124904628	-0.0200678	-0.37491	0.334775	3.41707	-0.123614	0.903095	0.973969	-5.48212	peak_76316	Day0vsDay15	chr19	7807385	7808237	853	*	Intron	19	7796594	7819781	23188	1	124904628	ENST00000702925.1	10791	NA
OPCML-IT1	OPCML intronic transcript 1	-0.0200666	-0.54977	0.509637	-0.277088	-0.0809133	0.936407	0.983717	-5.45756	peak_33330	Day0vsDay15	chr11	133360936	133361862	927	*	Exon	11	133360029	133366080	6052	2	100874333	ENST00000533859.1	4218	ENSG00000254896
CERS6	ceramide synthase 6	-0.0200631	-0.496919	0.456793	0.316593	-0.0872104	0.931286	0.98242	-5.54913	peak_91189	Day0vsDay15	chr2	168371288	168372119	832	*	Distal Intergenic	2	168456249	168775134	318886	1	253782	ENST00000392687.4	-84130	ENSG00000172292
CSK	C-terminal Src kinase	-0.0200591	-0.496873	0.456754	3.83095	-0.0875206	0.931217	0.98242	-5.48688	peak_54443	Day0vsDay15	chr15	74781403	74782625	1223	*	Promoter (<=1kb)	15	74782080	74803197	21118	1	1445	ENST00000220003.14	0	ENSG00000103653
AP1S3	adaptor related protein complex 1 subunit sigma 3	-0.0200573	-0.625077	0.584962	0.449253	-0.0690533	0.945643	0.986002	-5.48891	peak_93650	Day0vsDay15	chr2	223944318	223944830	513	*	Promoter (<=1kb)	2	223757258	223945299	188042	2	130340	ENST00000650969.1	469	ENSG00000152056
PLAU	plasminogen activator, urokinase	-0.0200473	-0.436013	0.395918	3.73956	-0.10068	0.920908	0.992181	-5.87676	peak_19621	Day0vsDay8	chr10	73910546	73911790	1245	*	Promoter (<=1kb)	10	73910605	73911539	935	1	5328	ENST00000496926.1	0	ENSG00000122861
CYRIB	CYFIP related Rac1 interactor B	-0.0200461	-0.510761	0.470669	3.04825	-0.0869578	0.931668	0.993571	-5.86964	peak_160430	Day0vsDay8	chr8	130013487	130013952	466	*	Promoter (2-3kb)	8	129841470	130016405	174936	2	51571	ENST00000523509.5	2453	ENSG00000153310
PPIF	peptidylprolyl isomerase F	-0.0200426	-0.3987	0.358615	4.60436	-0.110326	0.913417	0.976901	-5.48106	peak_20094	Day0vsDay15	chr10	79316590	79318544	1955	*	Downstream (<=300bp)	10	79347469	79351609	4141	1	10105	ENST00000498681.5	-28925	ENSG00000108179
ADGRD2	adhesion G protein-coupled receptor D2	-0.0200423	-0.557197	0.517113	0.0408189	-0.0779555	0.938626	0.980768	-5.66827	peak_166853	Day0vsDay27	chr9	124470392	124471162	771	*	Promoter (1-2kb)	9	124468558	124478589	10032	1	347088	ENST00000610875.1	1834	ENSG00000180264
POMT1	protein O-mannosyltransferase 1	-0.0200408	-0.521765	0.481683	3.17556	-0.0853199	0.933024	0.993766	-5.90483	peak_167738	Day0vsDay8	chr9	131502590	131503688	1099	*	Promoter (<=1kb)	9	131502789	131523799	21011	1	10585	ENST00000372228.9	0	ENSG00000130714
ZSCAN1	zinc finger and SCAN domain containing 1	-0.0200387	-0.516851	0.476773	6.22329	-0.0838471	0.934092	0.993779	-5.89795	peak_81364	Day0vsDay8	chr19	58044722	58045206	485	*	Exon	19	58034106	58038442	4337	1	284312	ENST00000601162.1	10616	ENSG00000152467
LOC107986287	uncharacterized LOC107986287	-0.0200371	-1.26693	1.22686	0.453164	-0.0333091	0.973726	0.997287	-5.68417	peak_120897	Day0vsDay8	chr4	73524367	73524921	555	*	Intron	4	73510211	73534128	23918	1	107986287	ENST00000504368.1	14156	NA
LCOR	ligand dependent nuclear receptor corepressor	-0.0200359	-0.48305	0.442978	0.65492	-0.0896956	0.929333	0.977786	-5.73712	peak_21172	Day0vsDay27	chr10	97010603	97012302	1700	*	Exon	10	96949223	96958515	9293	1	84458	ENST00000463415.1	61380	ENSG00000196233
LIFR	LIF receptor subunit alpha	-0.0200348	-0.707106	0.667036	-0.381306	-0.0604424	0.952344	0.987707	-5.44195	peak_127201	Day0vsDay15	chr5	38521597	38522102	506	*	Intron	5	38528672	38530917	2246	2	3977	ENST00000512723.1	8815	ENSG00000113594
GTPBP4	GTP binding protein 4	-0.020032	-0.744921	0.704857	2.01787	-0.0603601	0.952565	0.987736	-5.47502	peak_15105	Day0vsDay15	chr10	1009695	1010437	743	*	Promoter (1-2kb)	10	1012400	1017197	4798	1	23560	ENST00000483839.2	-1963	ENSG00000107937
JAML	junction adhesion molecule like	-0.0200301	-0.430843	0.390782	1.3631	-0.103121	0.919072	0.973809	-5.65977	peak_32032	Day0vsDay27	chr11	118216647	118217441	795	*	Promoter (1-2kb)	11	118193994	118214891	20898	2	120425	ENST00000533261.5	-1756	ENSG00000160593
VAC14-AS1	VAC14 antisense RNA 1	-0.020028	-0.648502	0.608446	-0.581387	-0.0660552	0.947925	0.986511	-5.50888	peak_61357	Day0vsDay15	chr16	70762738	70763628	891	*	Promoter (<=1kb)	16	70762896	70767193	4298	1	100130894	ENST00000666405.1	0	ENSG00000214353
MPPED1	metallophosphoesterase domain containing 1	-0.0200274	-0.736438	0.696383	-0.100229	-0.058493	0.95397	0.987906	-5.48471	peak_106076	Day0vsDay15	chr22	43410824	43411260	437	*	Promoter (<=1kb)	22	43411196	43507848	96653	1	758	ENST00000417669.6	0	ENSG00000186732
CD27	CD27 molecule	-0.0200253	-0.460691	0.42064	2.31181	-0.0946956	0.925558	0.976425	-5.69305	peak_34146	Day0vsDay27	chr12	6443431	6443912	482	*	Promoter (1-2kb)	12	6444955	6451713	6759	1	939	ENST00000266557.4	-1043	ENSG00000139193
OVOL2	ovo like zinc finger 2	-0.020016	-0.563152	0.52312	0.640392	-0.0763881	0.939795	0.984695	-5.50059	peak_96557	Day0vsDay15	chr20	18040110	18040456	347	*	Intron	20	18041605	18050739	9135	2	58495	ENST00000462208.1	10283	ENSG00000125850
AMFR	autocrine motility factor receptor	-0.0200141	-0.818505	0.778477	-0.902304	-0.0523466	0.958757	0.987474	-5.74406	peak_60355	Day0vsDay27	chr16	56372067	56372741	675	*	Intron	16	56362916	56367603	4688	2	267	ENST00000563285.1	-4464	ENSG00000159461
LOC101927911	uncharacterized LOC101927911	-0.0200084	-0.461041	0.421024	2.56217	-0.0940372	0.925923	0.976563	-5.68994	peak_63698	Day0vsDay27	chr17	2963624	2964068	445	*	Promoter (1-2kb)	17	2962248	2965895	3648	2	101927911	ENST00000574885.1	1827	ENSG00000262884
LARP1	La ribonucleoprotein 1, translational regulator	-0.0200003	-0.481913	0.441912	5.83963	-0.08975	0.929291	0.993022	-5.89978	peak_132427	Day0vsDay8	chr5	154754540	154755812	1273	*	Promoter (<=1kb)	5	154754574	154817519	62946	1	23367	ENST00000690816.1	0	ENSG00000155506
PPARGC1A	PPARG coactivator 1 alpha	-0.0200001	-0.459258	0.419258	2.01197	-0.0943777	0.925656	0.992881	-5.81634	peak_119208	Day0vsDay8	chr4	24395935	24396524	590	*	Distal Intergenic	4	24471461	24472891	1431	2	10891	ENST00000691589.1	76367	ENSG00000109819
LOC124903740	uncharacterized LOC124903740	-0.0199944	-0.366179	0.32619	2.92408	-0.119718	0.905784	0.974675	-5.49794	peak_62458	Day0vsDay15	chr16	85759140	85760139	1000	*	Distal Intergenic	16	85690170	85751129	60960	2	124903740	ENST00000602719.5	-8011	NA
OR5AN1	olfactory receptor family 5 subfamily AN member 1	-0.0199911	-0.553488	0.513506	-0.2403	-0.0781135	0.93849	0.980768	-5.67421	peak_28133	Day0vsDay27	chr11	59351116	59352206	1091	*	Distal Intergenic	11	59358895	59371714	12820	1	390195	ENST00000641850.1	-6689	ENSG00000176495
CCDC81	coiled-coil domain containing 81	-0.0199886	-0.453303	0.413326	1.82881	-0.0958372	0.924641	0.980481	-5.48336	peak_30462	Day0vsDay15	chr11	86455966	86456866	901	*	Intron	11	86419076	86423106	4031	1	60494	ENST00000525247.1	36890	ENSG00000149201
PTPRF	protein tyrosine phosphatase receptor type F	-0.0199873	-0.610636	0.570662	1.50181	-0.0701427	0.944708	0.994709	-5.73753	peak_4725	Day0vsDay8	chr1	43565417	43566516	1100	*	Intron	1	43582480	43591118	8639	1	5792	ENST00000467464.1	-15964	ENSG00000142949
LINC00877	long intergenic non-protein coding RNA 877	-0.0199841	-0.44792	0.407952	1.99776	-0.097	0.923726	0.975737	-5.70538	peak_111587	Day0vsDay27	chr3	72056910	72057396	487	*	Promoter (2-3kb)	3	72035740	72060230	24491	2	285286	ENST00000661666.1	2834	ENSG00000241163
CASP4LP	caspase 4 like, pseudogene	-0.0199838	-0.417449	0.377482	2.90296	-0.105023	0.917481	0.991231	-5.86627	peak_31182	Day0vsDay8	chr11	104917253	104918866	1614	*	Promoter (<=1kb)	11	104901549	104918151	16603	2	643733	ENST00000702942.1	0	ENSG00000291173
NDRG4	NDRG family member 4	-0.0199823	-0.514776	0.474811	5.31401	-0.0848858	0.933382	0.982887	-5.47929	peak_60636	Day0vsDay15	chr16	58499725	58502058	2334	*	Promoter (<=1kb)	16	58500047	58513619	13573	1	65009	ENST00000566192.5	0	ENSG00000103034
LINC02656	long intergenic non-protein coding RNA 2656	-0.0199818	-0.398723	0.358759	1.88903	-0.109358	0.913901	0.971769	-5.70718	peak_15632	Day0vsDay27	chr10	6401533	6402388	856	*	Distal Intergenic	10	6350316	6352762	2447	1	399716	ENST00000391437.2	51217	NA
ABO	ABO, alpha 1-3-N-acetylgalactosaminyltransferase and alpha 1-3-galactosyltransferase	-0.0199762	-0.668723	0.628771	-0.135746	-0.0638255	0.94968	0.986986	-5.54191	peak_167948	Day0vsDay15	chr9	133274022	133274450	429	*	Promoter (<=1kb)	9	133250732	133275214	24483	2	28	ENST00000647353.1	764	ENSG00000175164
CADM4	cell adhesion molecule 4	-0.0199727	-0.385328	0.345383	2.47647	-0.114174	0.910438	0.975822	-5.49238	peak_79680	Day0vsDay15	chr19	43639282	43640792	1511	*	Promoter (<=1kb)	19	43622368	43639850	17483	2	199731	ENST00000222374.3	0	ENSG00000105767
CASP12	caspase 12 (gene/pseudogene)	-0.0199524	-0.380952	0.341047	2.39164	-0.116022	0.908921	0.97529	-5.50326	peak_31178	Day0vsDay15	chr11	104897364	104898930	1567	*	Promoter (<=1kb)	11	104885718	104898433	12716	2	100506742	ENST00000613512.4	0	ENSG00000291983
TNFSF14	TNF superfamily member 14	-0.0199506	-0.592009	0.552108	0.256837	-0.072289	0.943019	0.982315	-5.74518	peak_76146	Day0vsDay27	chr19	6654219	6655571	1353	*	Distal Intergenic	19	6661253	6670117	8865	2	8740	ENST00000245912.7	14546	ENSG00000125735
WBP1L	WW domain binding protein 1 like	-0.0199489	-0.550701	0.510803	-0.0425279	-0.0779083	0.938599	0.984336	-5.48305	peak_21716	Day0vsDay15	chr10	102782608	102783502	895	*	Intron	10	102776249	102816267	40019	1	54838	ENST00000369889.5	6359	ENSG00000166272
IGSF11	immunoglobulin superfamily member 11	-0.0199477	-0.515804	0.475909	2.0468	-0.0835182	0.934252	0.993779	-5.84774	peak_113052	Day0vsDay8	chr3	119122158	119123774	1617	*	Intron	3	118900636	119105221	204586	2	152404	ENST00000354673.6	-16937	ENSG00000144847
VSTM2A	V-set and transmembrane domain containing 2A	-0.0199462	-0.547397	0.507505	1.26216	-0.0786288	0.938118	0.980579	-5.68573	peak_147330	Day0vsDay27	chr7	54524503	54525480	978	*	Distal Intergenic	7	54542325	54552531	10207	1	222008	ENST00000302287.7	-16845	ENSG00000170419
LOC728715	ovostatin homolog 2	-0.0199401	-0.489626	0.449746	0.047815	-0.0887328	0.930178	0.977904	-5.67793	peak_34399	Day0vsDay27	chr12	9396029	9396699	671	*	Exon	12	9398355	9414851	16497	2	728715	ENST00000540982.1	18152	NA
SYNC	syncoilin, intermediate filament protein	-0.0199342	-0.511425	0.471557	3.03318	-0.0843293	0.933681	0.993779	-5.88746	peak_3730	Day0vsDay8	chr1	32712084	32712742	659	*	Distal Intergenic	1	32695565	32703596	8032	2	81493	ENST00000417633.1	-8488	ENSG00000162520
FGF1	fibroblast growth factor 1	-0.0199333	-0.45299	0.413124	2.42658	-0.0959441	0.924598	0.976009	-5.68987	peak_131600	Day0vsDay27	chr5	142642420	142642992	573	*	Promoter (1-2kb)	5	142600800	142644201	43402	2	2246	ENST00000394496.2	1209	ENSG00000113578
C14orf180	chromosome 14 open reading frame 180	-0.0199313	-0.768921	0.729058	0.745978	-0.0551591	0.956505	0.995983	-5.5475	peak_50696	Day0vsDay8	chr14	104516024	104517070	1047	*	Intron	14	104579764	104589543	9780	1	400258	ENST00000331952.6	-62694	ENSG00000184601
KYNU	kynureninase	-0.019929	-0.489065	0.449207	6.26369	-0.0885889	0.930385	0.993195	-5.89688	peak_90291	Day0vsDay8	chr2	142561277	142563528	2252	*	Distal Intergenic	2	142877657	142990052	112396	1	8942	ENST00000375773.6	-314129	ENSG00000115919
GGTA1	glycoprotein alpha-galactosyltransferase 1 (inactive)	-0.0199278	-0.436982	0.397127	1.6696	-0.099043	0.921993	0.992429	-5.82698	peak_166612	Day0vsDay8	chr9	121498970	121500161	1192	*	Promoter (<=1kb)	9	121444991	121499757	54767	2	2681	ENST00000481534.5	0	ENSG00000204136
LOC100129540	uncharacterized LOC100129540	-0.019922	-0.575699	0.535855	2.30534	-0.0759702	0.940269	0.994495	-5.85376	peak_54875	Day0vsDay8	chr15	78973549	78974044	496	*	Intron	15	78978889	78985926	7038	1	100129540	ENST00000316148.4	-4845	ENSG00000177699
LINC01720	long intergenic non-protein coding RNA 1720	-0.0199193	-1.20453	1.16469	0.33378	-0.0349831	0.972439	0.997143	-5.60656	peak_11293	Day0vsDay8	chr1	190808954	190810408	1455	*	Distal Intergenic	1	190624890	190801658	176769	1	440704	ENST00000413356.1	184064	ENSG00000231175
CSNK1E	casein kinase 1 epsilon	-0.0199127	-0.556437	0.516611	3.50676	-0.0786633	0.938182	0.980579	-5.67609	peak_105390	Day0vsDay27	chr22	38300595	38300870	276	*	Promoter (<=1kb)	22	38293260	38300763	7504	2	1454	ENST00000431611.5	0	ENSG00000213923
EXT2	exostosin glycosyltransferase 2	-0.0199039	-0.666917	0.62711	1.27243	-0.0638906	0.949687	0.995336	-5.76099	peak_27428	Day0vsDay8	chr11	44110021	44110743	723	*	Promoter (2-3kb)	11	44108015	44116839	8825	1	2132	ENST00000529186.1	2006	ENSG00000151348
COQ8A	coenzyme Q8A	-0.0199004	-0.583733	0.543932	0.0695367	-0.0731593	0.942335	0.985218	-5.52554	peak_13544	Day0vsDay15	chr1	226974100	226975399	1300	*	Promoter (<=1kb)	1	226974855	226977487	2633	1	56997	ENST00000476488.1	0	ENSG00000163050
GZMB	granzyme B	-0.0198967	-0.394644	0.35485	2.84103	-0.110053	0.913357	0.976874	-5.48919	peak_46365	Day0vsDay15	chr14	24673219	24674856	1638	*	Distal Intergenic	14	24630971	24634267	3297	2	3002	ENST00000382540.5	-38952	ENSG00000100453
RET	ret proto-oncogene	-0.0198901	-0.825869	0.786088	-0.470422	-0.0511529	0.959661	0.987559	-5.71037	peak_17654	Day0vsDay27	chr10	43056559	43057314	756	*	Distal Intergenic	10	43077064	43127435	50372	1	5979	ENST00000671844.1	-19750	ENSG00000165731
TOB1	transducer of ERBB2, 1	-0.0198852	-0.42232	0.382549	3.6939	-0.104111	0.918297	0.97822	-5.48783	peak_67931	Day0vsDay15	chr17	50909968	50911031	1064	*	Exon	17	50862980	50867978	4999	2	10140	ENST00000268957.3	-41990	ENSG00000141232
OR10H1	olfactory receptor family 10 subfamily H member 1	-0.019881	-0.573608	0.533846	1.46827	-0.0744216	0.941342	0.994524	-5.77843	peak_77314	Day0vsDay8	chr19	15807311	15807968	658	*	Exon	19	15804549	15815664	11116	2	26539	ENST00000641419.1	7696	ENSG00000186723
LINC01619	long intergenic non-protein coding RNA 1619	-0.0198766	-0.447347	0.407594	3.8072	-0.0981567	0.922883	0.992447	-5.88595	peak_37829	Day0vsDay8	chr12	92097524	92097968	445	*	Intron	12	91987986	92061937	73952	2	256021	ENST00000689659.1	-35587	ENSG00000257242
RERE	arginine-glutamic acid dipeptide repeats	-0.0198739	-0.373759	0.334011	2.46693	-0.118723	0.906826	0.974686	-5.49787	peak_1048	Day0vsDay15	chr1	8703047	8703728	682	*	Promoter (<=1kb)	1	8656193	8703219	47027	2	473	ENST00000468247.1	0	ENSG00000142599
PRAMENP	PRAME N-terminal like, pseudogene	-0.0198712	-0.494363	0.454621	0.536491	-0.0875996	0.931141	0.98242	-5.47069	peak_103760	Day0vsDay15	chr22	22043054	22043814	761	*	Promoter (<=1kb)	22	21991099	22043858	52760	2	649179	ENST00000419303.5	44	ENSG00000290847
LINC03036	long intergenic non-protein coding RNA 3036	-0.019864	-0.382342	0.342614	4.71976	-0.115228	0.909562	0.975599	-5.48031	peak_22764	Day0vsDay15	chr10	119028883	119030970	2088	*	Promoter (<=1kb)	10	118784563	119029544	244982	2	125177373	ENST00000663084.1	0	ENSG00000229272
OPCML	opioid binding protein/cell adhesion molecule like	-0.0198618	-0.695869	0.656145	-0.976917	-0.0611843	0.951809	0.985041	-5.70146	peak_33291	Day0vsDay27	chr11	132908923	132909781	859	*	Intron	11	132657087	132943010	285924	2	4978	ENST00000525412.1	33229	ENSG00000183715
SCP2	sterol carrier protein 2	-0.01986	-0.54494	0.50522	3.34992	-0.0793686	0.9376	0.980391	-5.68109	peak_5280	Day0vsDay27	chr1	53014607	53015506	900	*	Promoter (<=1kb)	1	53014928	53051126	36199	1	6342	ENST00000430330.6	0	ENSG00000116171
HPSE2	heparanase 2 (inactive)	-0.0198551	-0.574656	0.534946	0.51191	-0.0741807	0.941531	0.981577	-5.75599	peak_21361	Day0vsDay27	chr10	98598033	98599691	1659	*	Intron	10	98457077	98744071	286995	2	60495	ENST00000404542.5	144380	ENSG00000172987
FCMR	Fc mu receptor	-0.0198544	-0.396269	0.35656	4.83984	-0.110317	0.913358	0.97151	-5.68052	peak_12445	Day0vsDay27	chr1	206923977	206925832	1856	*	Promoter (<=1kb)	1	206912973	206923247	10275	2	9214	ENST00000529560.1	-730	ENSG00000162894
LOC105370854	uncharacterized LOC105370854	-0.0198422	-0.568337	0.528652	4.36107	-0.075101	0.941002	0.994524	-5.90565	peak_53407	Day0vsDay8	chr15	62941006	62941492	487	*	Distal Intergenic	15	62842889	62884034	41146	2	105370854	ENST00000557994.1	-56972	NA
ATL2	atlastin GTPase 2	-0.0198329	-0.618786	0.57912	-0.659934	-0.0686358	0.945894	0.986053	-5.48973	peak_84187	Day0vsDay15	chr2	38315729	38316055	327	*	Promoter (2-3kb)	2	38296483	38318624	22142	2	64225	ENST00000629272.2	2569	ENSG00000119787
SMIM42	small integral membrane protein 42	-0.0198306	-0.416757	0.377096	1.59843	-0.104308	0.918059	0.978098	-5.47543	peak_9591	Day0vsDay15	chr1	158117832	158118435	604	*	Distal Intergenic	1	158127287	158128301	1015	2	117981789	ENST00000672824.1	9866	ENSG00000288460
SELL	selectin L	-0.01983	-0.506464	0.466804	4.76048	-0.08608	0.932396	0.993737	-5.908	peak_10338	Day0vsDay8	chr1	169692493	169693500	1008	*	Intron	1	169691681	169703329	11649	2	6402	ENST00000497295.1	9829	ENSG00000188404
ADAMTS14	ADAM metallopeptidase with thrombospondin type 1 motif 14	-0.0198274	-0.465689	0.426034	2.77591	-0.093389	0.926624	0.992881	-5.82109	peak_19319	Day0vsDay8	chr10	70671839	70673157	1319	*	Promoter (<=1kb)	10	70672506	70762441	89936	1	140766	ENST00000373207.2	0	ENSG00000138316
LOC105370733	uncharacterized LOC105370733	-0.0198257	-0.426107	0.386456	4.06061	-0.106654	0.916294	0.972923	-5.6758	peak_51407	Day0vsDay27	chr15	24379629	24380174	546	*	Intron	15	24385551	24507997	122447	1	105370733	ENST00000651067.1	-5377	NA
TMEM117	transmembrane protein 117	-0.0198203	-0.426045	0.386404	2.09876	-0.103789	0.918486	0.973645	-5.69725	peak_35596	Day0vsDay27	chr12	44304137	44304762	626	*	Intron	12	44318295	44389760	71466	1	84216	ENST00000546978.1	-13533	ENSG00000139173
ELMO1	engulfment and cell motility 1	-0.0198183	-0.35995	0.320313	2.57027	-0.123056	0.903507	0.974161	-5.48963	peak_146084	Day0vsDay15	chr7	37128776	37129592	817	*	Intron	7	36894922	37197223	302302	2	9844	ENST00000472359.1	67631	ENSG00000155849
SGSM3	small G protein signaling modulator 3	-0.0198176	-0.519228	0.479593	3.74611	-0.0822526	0.935183	0.993931	-5.88693	peak_105702	Day0vsDay8	chr22	40401465	40402401	937	*	Promoter (1-2kb)	22	40404113	40410103	5991	1	27352	ENST00000478085.5	-1712	ENSG00000100359
TRUB2	TruB pseudouridine synthase family member 2	-0.0198132	-0.406674	0.367048	3.04302	-0.110188	0.913555	0.976919	-5.48087	peak_167250	Day0vsDay15	chr9	128322012	128323510	1499	*	Promoter (<=1kb)	9	128305159	128322447	17289	2	26995	ENST00000372890.6	0	ENSG00000167112
POLR2F	RNA polymerase II, I and III subunit F	-0.0198119	-0.538161	0.498537	0.353316	-0.0792247	0.937564	0.980369	-5.73907	peak_105327	Day0vsDay27	chr22	37940869	37942004	1136	*	3' UTR	22	37952607	37972298	19692	1	5435	ENST00000484894.5	-10603	ENSG00000100142
AATF	apoptosis antagonizing transcription factor	-0.0198082	-0.436984	0.397368	4.00098	-0.0999344	0.921508	0.974902	-5.67441	peak_66413	Day0vsDay27	chr17	37067585	37068057	473	*	Distal Intergenic	17	37054465	37056858	2394	1	26574	ENST00000616062.1	13120	ENSG00000275700
MATN2	matrilin 2	-0.019806	-0.550254	0.510642	2.54411	-0.0801624	0.937016	0.983832	-5.49068	peak_159026	Day0vsDay15	chr8	97829972	97830516	545	*	Intron	8	97868840	98035978	167139	1	4147	ENST00000521689.5	-38324	ENSG00000132561
ANKRD30BL	ankyrin repeat domain 30B like	-0.0198032	-0.806157	0.766551	0.890989	-0.0522005	0.958836	0.995983	-5.62087	peak_89919	Day0vsDay8	chr2	132278256	132279208	953	*	Distal Intergenic	2	132147591	132257969	110379	2	554226	ENST00000470729.5	-20287	ENSG00000163046
MDM4	MDM4 regulator of p53	-0.019799	-0.505488	0.46589	3.28428	-0.0861037	0.932378	0.993737	-5.8939	peak_12159	Day0vsDay8	chr1	204544208	204545023	816	*	Promoter (1-2kb)	1	204542789	204549388	6600	1	4194	ENST00000444261.1	1419	ENSG00000198625
ACTG1P4	actin gamma 1 pseudogene 4	-0.0197984	-0.539412	0.499815	-0.0258155	-0.0800961	0.936997	0.983832	-5.49276	peak_7301	Day0vsDay15	chr1	103569611	103570587	977	*	Promoter (<=1kb)	1	103569553	103570674	1122	1	648740	ENST00000425123.1	58	NA
ERFE	erythroferrone	-0.0197959	-0.484213	0.444622	1.98664	-0.0907476	0.928678	0.992987	-5.78092	peak_94867	Day0vsDay8	chr2	238166158	238167322	1165	*	Promoter (<=1kb)	2	238165593	238168875	3283	1	151176	ENST00000357303.3	565	ENSG00000178752
DEFB4A	defensin beta 4A	-0.019794	-0.98846	0.948872	-0.358129	-0.0423561	0.966594	0.996418	-5.59709	peak_154608	Day0vsDay8	chr8	7901674	7902254	581	*	Distal Intergenic	8	7894677	7896716	2040	1	1673	ENST00000302247.3	6997	ENSG00000171711
GLDC	glycine decarboxylase	-0.0197935	-0.63012	0.590533	1.55837	-0.067223	0.947006	0.995095	-5.76752	peak_162212	Day0vsDay8	chr9	6585218	6585575	358	*	Promoter (<=1kb)	9	6532653	6585075	52423	2	2731	ENST00000638694.1	-143	ENSG00000178445
TCP10L3	t-complex 10 like 3 (pseudogene)	-0.0197931	-0.772115	0.732529	-0.187345	-0.0547126	0.956881	0.986705	-5.67419	peak_143126	Day0vsDay27	chr6	167486677	167487618	942	*	Distal Intergenic	6	167377859	167384510	6652	2	6953	ENST00000491085.1	-102167	ENSG00000290751
CST5	cystatin D	-0.0197753	-0.791763	0.752212	-0.956231	-0.053415	0.957925	0.987169	-5.66338	peak_97005	Day0vsDay27	chr20	23878467	23879081	615	*	Promoter (<=1kb)	20	23875934	23879748	3815	2	1473	ENST00000304710.5	667	ENSG00000170367
SEPTIN3	septin 3	-0.0197665	-0.510631	0.471098	6.99287	-0.0837922	0.934154	0.993779	-5.89723	peak_105859	Day0vsDay8	chr22	41966536	41967046	511	*	Promoter (2-3kb)	22	41969443	41998221	28779	1	55964	ENST00000644076.2	-2397	ENSG00000100167
HSPA9	heat shock protein family A (Hsp70) member 9	-0.0197642	-0.561631	0.522103	0.779792	-0.0756037	0.940412	0.984847	-5.49792	peak_131215	Day0vsDay15	chr5	138579325	138579564	240	*	Distal Intergenic	5	138555827	138575675	19849	2	3313	ENST00000524109.2	-3650	ENSG00000113013
MIR551A	microRNA 551a	-0.0197517	-0.440018	0.400515	1.18299	-0.0995472	0.921799	0.975022	-5.66743	peak_471	Day0vsDay27	chr1	3565122	3565973	852	*	Intron	1	3560695	3560790	96	2	693135	ENST00000385042.1	-4332	ENSG00000207776
TTC39A	tetratricopeptide repeat domain 39A	-0.0197484	-0.45703	0.417534	2.21545	-0.0936113	0.926258	0.98098	-5.51322	peak_5190	Day0vsDay15	chr1	51295924	51297821	1898	*	Promoter (<=1kb)	1	51290092	51296860	6769	2	22996	ENST00000525906.1	0	ENSG00000085831
LOC105375814	uncharacterized LOC105375814	-0.0197467	-0.462625	0.423131	5.84337	-0.0924204	0.927193	0.992881	-5.9	peak_156825	Day0vsDay8	chr8	46932571	46933289	719	*	Promoter (1-2kb)	8	46930840	46934446	3607	2	105375814	ENST00000519032.1	1157	ENSG00000253782
ZMIZ2	zinc finger MIZ-type containing 2	-0.0197467	-0.513353	0.47386	0.837495	-0.0829221	0.934657	0.979445	-5.68375	peak_146596	Day0vsDay27	chr7	44757941	44758282	342	*	Promoter (1-2kb)	7	44759734	44768688	8955	1	83637	ENST00000478045.5	-1452	ENSG00000122515
TRAK1	trafficking kinesin protein 1	-0.0197404	-0.660865	0.621384	0.0924311	-0.0638222	0.949683	0.986986	-5.54818	peak_109534	Day0vsDay15	chr3	42052681	42053904	1224	*	Intron	3	42087200	42202906	115707	1	22906	ENST00000484786.5	-33296	ENSG00000182606
SMIM10L3	small integral membrane protein 10 like 3	-0.0197352	-0.347367	0.307897	3.32882	-0.124857	0.901761	0.9735	-5.49695	peak_144545	Day0vsDay15	chr7	6336077	6336584	508	*	Promoter (2-3kb)	7	6330795	6338693	7899	2	122526779	ENST00000524898.1	2109	ENSG00000286075
ZMPSTE24	zinc metallopeptidase STE24	-0.0197309	-0.547758	0.508296	6.04586	-0.0774547	0.938956	0.994495	-5.9007	peak_4405	Day0vsDay8	chr1	40257327	40258719	1393	*	Promoter (<=1kb)	1	40258041	40294174	36134	1	10269	ENST00000675937.1	0	ENSG00000084073
LINC01121	long intergenic non-protein coding RNA 1121	-0.0197305	-0.487224	0.447763	3.06147	-0.0878494	0.930943	0.9932	-5.82094	peak_84615	Day0vsDay8	chr2	45328956	45329890	935	*	Distal Intergenic	2	45191620	45323397	131778	2	400952	ENST00000430650.2	-5559	ENSG00000205054
TNRC6B-DT	TNRC6B divergent transcript	-0.0197247	-0.52797	0.48852	0.282212	-0.0805306	0.936607	0.983749	-5.48897	peak_105660	Day0vsDay15	chr22	40036552	40037032	481	*	3' UTR	22	40043068	40044565	1498	2	114841040	ENST00000569912.2	7533	ENSG00000261202
NFIC	nuclear factor I C	-0.0197227	-0.497656	0.458211	4.27593	-0.085902	0.932482	0.993764	-5.89694	peak_75601	Day0vsDay8	chr19	3358790	3359814	1025	*	Promoter (<=1kb)	19	3359563	3469217	109655	1	4782	ENST00000589123.5	0	ENSG00000141905
LOC112268252	uncharacterized LOC112268252	-0.01972	-0.588609	0.549169	1.4731	-0.0718516	0.943363	0.994706	-5.78264	peak_79500	Day0vsDay8	chr19	41784647	41786102	1456	*	Promoter (<=1kb)	19	41757898	41786893	28996	2	112268252	ENST00000601409.1	791	NA
NTRK3	neurotrophic receptor tyrosine kinase 3	-0.0197166	-0.544269	0.504836	4.53352	-0.0789015	0.938049	0.994495	-5.90072	peak_55448	Day0vsDay8	chr15	88290271	88290948	678	*	Distal Intergenic	15	87876803	88256791	379989	2	4916	ENST00000695462.1	-33480	ENSG00000140538
SERPINA2	serpin family A member 2 (gene/pseudogene)	-0.0197125	-0.484849	0.445424	4.28434	-0.0878704	0.930901	0.993197	-5.89314	peak_49539	Day0vsDay8	chr14	94355105	94355653	549	*	Distal Intergenic	14	94364316	94366698	2383	2	390502	ENST00000553483.4	11045	ENSG00000258597
ZZEF1	zinc finger ZZ-type and EF-hand domain containing 1	-0.0197109	-0.435836	0.396415	5.53176	-0.0994693	0.921906	0.979542	-5.47905	peak_63832	Day0vsDay15	chr17	4087807	4088273	467	*	Intron	17	4070779	4075180	4402	2	23140	ENST00000572699.1	-12627	ENSG00000074755
PRR5L	proline rich 5 like	-0.0197092	-0.452663	0.413244	2.61777	-0.0947831	0.925643	0.976425	-5.70254	peak_27181	Day0vsDay27	chr11	36410621	36411759	1139	*	Intron	11	36401065	36462439	61375	1	79899	ENST00000527487.1	9556	ENSG00000135362
ZNF574	zinc finger protein 574	-0.0197075	-0.4797	0.440285	4.32931	-0.0912475	0.928337	0.992915	-5.89725	peak_79557	Day0vsDay8	chr19	42068447	42069296	850	*	Promoter (<=1kb)	19	42068477	42081410	12934	1	64763	ENST00000222339.7	0	ENSG00000105732
DGKB	diacylglycerol kinase beta	-0.0197062	-0.849454	0.810041	-0.808787	-0.0492282	0.961178	0.987923	-5.73322	peak_144882	Day0vsDay27	chr7	14984381	14985098	718	*	Distal Intergenic	7	14736138	14974777	238640	2	1607	ENST00000437998.1	-9604	ENSG00000136267
HIPK1	homeodomain interacting protein kinase 1	-0.0197054	-0.545974	0.506564	2.0571	-0.0782899	0.93841	0.994495	-5.85873	peak_7944	Day0vsDay8	chr1	113935952	113936321	370	*	Intron	1	113930728	113940702	9975	1	204851	ENST00000503968.1	5224	ENSG00000163349
PSLNR	prostate enriched lncRNA	-0.0196988	-0.415635	0.376238	3.39139	-0.107514	0.915638	0.972628	-5.6699	peak_103121	Day0vsDay27	chr22	15760333	15761755	1423	*	Intron	22	15765687	15778297	12611	1	106146148	ENST00000438574.1	-3932	NA
LOC101926959	uncharacterized LOC101926959	-0.0196967	-0.547474	0.508081	-0.368294	-0.0800235	0.937181	0.980237	-5.64573	peak_87146	Day0vsDay27	chr2	95681602	95682055	454	*	Distal Intergenic	2	95666084	95668715	2632	1	101926959	ENST00000425887.2	15518	NA
EEIG1	estrogen-induced osteoclastogenesis regulator 1	-0.0196919	-0.646319	0.606935	0.391676	-0.0651382	0.948647	0.984044	-5.74781	peak_167189	Day0vsDay27	chr9	127949329	127950132	804	*	Promoter (<=1kb)	9	127940881	127950722	9842	2	399665	ENST00000373084.8	590	ENSG00000167106
TAAR1	trace amine associated receptor 1	-0.0196906	-0.517096	0.477714	6.02224	-0.0820553	0.935338	0.993931	-5.9002	peak_140872	Day0vsDay8	chr6	132674973	132675415	443	*	Exon	6	132643312	132659182	15871	2	134864	ENST00000275216.3	-15791	ENSG00000146399
KC6	keratoconus gene 6	-0.0196886	-0.472693	0.433315	1.87931	-0.0913144	0.928207	0.992881	-5.83776	peak_72600	Day0vsDay8	chr18	41483610	41484136	527	*	Intron	18	41501004	41520594	19591	2	641516	ENST00000601445.5	36458	ENSG00000267313
UMAD1	UBAP1-MVB12-associated (UMA) domain containing 1	-0.0196837	-0.505236	0.465869	6.34919	-0.0845354	0.933557	0.993779	-5.89732	peak_144671	Day0vsDay8	chr7	7817789	7818167	379	*	Intron	7	7772361	7879223	106863	1	729852	ENST00000406829.2	45428	ENSG00000219545
NAGPA	N-acetylglucosamine-1-phosphodiester alpha-N-acetylglucosaminidase	-0.019678	-0.417476	0.37812	2.88313	-0.102536	0.919252	0.978579	-5.50292	peak_57317	Day0vsDay15	chr16	5027056	5028148	1093	*	Promoter (<=1kb)	16	5027278	5028403	1126	2	51172	ENST00000566137.5	255	ENSG00000103174
PODXL	podocalyxin like	-0.0196704	-0.545742	0.506401	1.95019	-0.0775041	0.938917	0.994495	-5.84607	peak_151421	Day0vsDay8	chr7	131724687	131725252	566	*	Distal Intergenic	7	131511195	131558217	47023	2	5420	ENST00000465001.1	-166470	ENSG00000128567
LOC105376161	uncharacterized LOC105376161	-0.0196616	-0.456671	0.417348	2.35428	-0.0933132	0.926601	0.976847	-5.70731	peak_165274	Day0vsDay27	chr9	95710049	95710969	921	*	Intron	9	95772589	95776282	3694	1	105376161	ENST00000649169.1	-61620	NA
CSMD1	CUB and Sushi multiple domains 1	-0.0196577	-0.796538	0.757223	-0.463418	-0.0529494	0.958311	0.988834	-5.46827	peak_154341	Day0vsDay15	chr8	3069519	3070225	707	*	Intron	8	2999979	3043788	43810	2	64478	ENST00000519623.1	-25731	ENSG00000183117
TANK	TRAF family member associated NFKB activator	-0.0196563	-0.423326	0.384013	4.6421	-0.102105	0.91981	0.978789	-5.47757	peak_90965	Day0vsDay15	chr2	161138504	161138924	421	*	Promoter (1-2kb)	2	161136966	161180085	43120	1	10010	ENST00000463502.1	1538	ENSG00000136560
CEP89	centrosomal protein 89	-0.0196491	-0.447841	0.408543	0.719894	-0.0969848	0.92373	0.975737	-5.66378	peak_78544	Day0vsDay27	chr19	32971665	32972560	896	*	Promoter (<=1kb)	19	32875925	32971958	96034	2	84902	ENST00000305768.10	0	ENSG00000121289
LOC105374591	uncharacterized LOC105374591	-0.0196486	-0.594231	0.554933	3.80774	-0.0730752	0.942611	0.994706	-5.89454	peak_84880	Day0vsDay8	chr2	48314003	48316138	2136	*	Promoter (<=1kb)	2	47924181	48314206	390026	2	105374591	ENST00000651429.1	0	NA
CDH2	cadherin 2	-0.019647	-0.593972	0.554678	3.41551	-0.0723166	0.943145	0.994706	-5.87956	peak_72081	Day0vsDay8	chr18	28847052	28847663	612	*	Distal Intergenic	18	27951655	28177946	226292	2	1000	ENST00000676445.1	-669106	ENSG00000170558
ADGRL1	adhesion G protein-coupled receptor L1	-0.0196462	-0.569582	0.53029	6.45108	-0.0741726	0.941689	0.994544	-5.89903	peak_77099	Day0vsDay8	chr19	14148143	14148579	437	*	3' UTR	19	14151169	14152839	1671	2	22859	ENST00000593005.5	4260	ENSG00000072071
ATP10B	ATPase phospholipid transporting 10B (putative)	-0.0196389	-0.577929	0.538651	2.35162	-0.0731764	0.942392	0.994706	-5.87958	peak_132791	Day0vsDay8	chr5	160560142	160561339	1198	*	Distal Intergenic	5	160602566	160603291	726	2	23120	ENST00000523758.1	41952	ENSG00000118322
STK32B	serine/threonine kinase 32B	-0.019623	-0.420685	0.381439	3.49329	-0.101417	0.92013	0.974127	-5.69596	peak_118136	Day0vsDay27	chr4	5069345	5070317	973	*	Intron	4	5051596	5499449	447854	1	55351	ENST00000512018.5	17749	ENSG00000152953
CDKAL1	CDK5 regulatory subunit associated protein 1 like 1	-0.0196195	-0.519768	0.480529	6.03486	-0.0813601	0.936055	0.994193	-5.89964	peak_135916	Day0vsDay8	chr6	21348118	21349040	923	*	Distal Intergenic	6	21200812	21231441	30630	1	54901	ENST00000476517.1	147306	ENSG00000145996
TLE7	TLE family member 7	-0.0196127	-0.454583	0.415357	1.23737	-0.0940091	0.926048	0.980972	-5.48568	peak_61403	Day0vsDay15	chr16	71443385	71444042	658	*	Promoter (1-2kb)	16	71429980	71442054	12075	2	102723796	ENST00000561754.4	-1331	ENSG00000260734
CEBPB-AS1	CEBPB antisense RNA 1	-0.0196118	-0.523635	0.484411	5.33348	-0.0809354	0.936437	0.994202	-5.90061	peak_99196	Day0vsDay8	chr20	50210098	50210537	440	*	Distal Intergenic	20	50184598	50191498	6901	2	101927559	ENST00000613921.1	-18600	ENSG00000277449
KREMEN1	kringle containing transmembrane protein 1	-0.0196015	-0.612675	0.573472	-0.225911	-0.0692854	0.94547	0.982833	-5.6589	peak_104457	Day0vsDay27	chr22	29072583	29073701	1119	*	Promoter (<=1kb)	22	29073035	29146820	73786	1	83999	ENST00000400335.9	0	ENSG00000183762
LOC105376387	uncharacterized LOC105376387	-0.0195956	-0.602102	0.562911	-0.336267	-0.0697291	0.945034	0.982679	-5.76049	peak_15679	Day0vsDay27	chr10	6818667	6819685	1019	*	Intron	10	6824301	6828012	3712	2	105376387	ENST00000669799.1	8327	ENSG00000287277
TMEM240	transmembrane protein 240	-0.0195955	-0.556848	0.517657	2.35312	-0.0758105	0.940333	0.994495	-5.7964	peak_145	Day0vsDay8	chr1	1539400	1541143	1744	*	Promoter (<=1kb)	1	1534778	1540624	5847	2	339453	ENST00000378733.9	0	ENSG00000205090
LINC01160	long intergenic non-protein coding RNA 1160	-0.0195936	-0.458753	0.419565	4.44091	-0.0950312	0.925387	0.980759	-5.47892	peak_7780	Day0vsDay15	chr1	111603802	111604643	842	*	Exon	1	111599655	111608318	8664	2	100129269	ENST00000450155.5	3675	NA
MEGF11	multiple EGF like domains 11	-0.0195911	-0.509691	0.470509	3.0141	-0.0867676	0.931911	0.993616	-5.87959	peak_53707	Day0vsDay8	chr15	65907890	65908501	612	*	Promoter (1-2kb)	15	65905274	65909771	4498	2	84465	ENST00000562154.5	1270	ENSG00000157890
NIN	ninein	-0.0195859	-0.411569	0.372397	3.16033	-0.10357	0.918441	0.978285	-5.49482	peak_47059	Day0vsDay15	chr14	50725871	50726826	956	*	Promoter (<=1kb)	14	50723418	50726414	2997	2	51199	ENST00000555984.1	0	ENSG00000100503
TMEM91	transmembrane protein 91	-0.0195852	-0.750676	0.711506	1.15417	-0.0559606	0.955942	0.995983	-5.7455	peak_79433	Day0vsDay8	chr19	41351081	41352032	952	*	Promoter (<=1kb)	19	41350911	41384083	33173	1	641649	ENST00000539627.5	170	ENSG00000142046
HRG-AS1	HRG and FETUB antisense RNA 1	-0.0195834	-0.561505	0.522338	2.25325	-0.0779316	0.938764	0.984363	-5.51013	peak_116699	Day0vsDay15	chr3	186752953	186753413	461	*	Exon	3	186641964	186743813	101850	2	105374258	ENST00000630864.2	-9140	ENSG00000197099
MIR3927	microRNA 3927	-0.0195818	-0.959353	0.920189	-1.13827	-0.0431905	0.965936	0.990931	-5.47942	peak_165998	Day0vsDay15	chr9	109567818	109568614	797	*	Intron	9	109511475	109511545	71	2	100500898	ENST00000579313.1	-56273	ENSG00000263861
LOC124906189	small nucleolar RNA U109	-0.0195807	-0.35229	0.313129	3.15474	-0.121989	0.904005	0.974251	-5.504	peak_86303	Day0vsDay15	chr2	75432925	75433387	463	*	Distal Intergenic	2	75489576	75489710	135	1	124906189	ENST00000459339.1	-56189	ENSG00000238410
BMS1P22	BMS1 pseudogene 22	-0.0195732	-0.683633	0.644486	-0.270585	-0.061096	0.95183	0.985041	-5.76629	peak_103136	Day0vsDay27	chr22	15817164	15817897	734	*	Promoter (1-2kb)	22	15805263	15815897	10635	2	106480334	ENST00000440946.5	-1267	ENSG00000290415
LINC01372	long intergenic non-protein coding RNA 1372	-0.0195658	-0.510395	0.471263	4.93192	-0.0826275	0.934888	0.99391	-5.90142	peak_148014	Day0vsDay8	chr7	67612076	67612474	399	*	Distal Intergenic	7	67335976	67340024	4049	1	101929736	ENST00000430244.1	276100	ENSG00000291153
FAM89A	family with sequence similarity 89 member A	-0.0195608	-0.446824	0.407703	4.15777	-0.0948962	0.925249	0.980724	-5.49139	peak_13931	Day0vsDay15	chr1	231038988	231041145	2158	*	Promoter (<=1kb)	1	231018958	231040254	21297	2	375061	ENST00000366654.5	0	ENSG00000182118
CTSL	cathepsin L	-0.0195581	-0.409599	0.370482	4.20464	-0.107673	0.915476	0.977268	-5.48788	peak_164590	Day0vsDay15	chr9	87711804	87712480	677	*	Distal Intergenic	9	87724051	87731295	7245	1	1514	ENST00000678442.1	-11571	ENSG00000135047
CACNA1B	calcium voltage-gated channel subunit alpha1 B	-0.0195529	-0.703595	0.664489	0.552324	-0.0592496	0.953283	0.987822	-5.5172	peak_168747	Day0vsDay15	chr9	138096540	138097148	609	*	3' UTR	9	138075869	138105778	29910	1	774	ENST00000413253.1	20671	ENSG00000148408
LOC124904122	U1 spliceosomal RNA	-0.0195512	-0.540215	0.501113	1.40782	-0.0818406	0.935717	0.979757	-5.62239	peak_68282	Day0vsDay27	chr17	58658498	58659838	1341	*	Promoter (<=1kb)	17	58659125	58659306	182	2	124904122	ENST00000702614.1	0	ENSG00000290039
DDC-AS1	DDC antisense RNA 1	-0.0195463	-0.678097	0.639005	-0.101664	-0.0616836	0.951404	0.987408	-5.46635	peak_147092	Day0vsDay15	chr7	50534691	50535176	486	*	Promoter (2-3kb)	7	50531759	50543463	11705	1	100129427	ENST00000454521.1	2932	ENSG00000226122
LOC100507351	uncharacterized LOC100507351	-0.0195388	-0.571063	0.531986	1.5408	-0.0743579	0.94152	0.994544	-5.76004	peak_69750	Day0vsDay8	chr17	77570841	77571811	971	*	Exon	17	77558142	77563243	5102	1	100507351	ENST00000591283.1	12699	NA
DUSP7	dual specificity phosphatase 7	-0.019534	-0.527975	0.488907	4.75517	-0.0796481	0.937353	0.994352	-5.90048	peak_110516	Day0vsDay8	chr3	52070688	52071780	1093	*	Distal Intergenic	3	52048919	52056571	7653	2	1849	ENST00000495880.2	-14117	ENSG00000164086
PPARG	peroxisome proliferator activated receptor gamma	-0.0195327	-0.35096	0.311894	3.09461	-0.122436	0.903833	0.967871	-5.68934	peak_107831	Day0vsDay27	chr3	12428316	12428738	423	*	Intron	3	12424574	12434160	9587	1	5468	ENST00000684277.1	3742	ENSG00000132170
RNF220	ring finger protein 220	-0.0195167	-0.517645	0.478612	0.187759	-0.0816928	0.935669	0.979751	-5.73381	peak_4813	Day0vsDay27	chr1	44644682	44645677	996	*	Promoter (1-2kb)	1	44643132	44651723	8592	1	55182	ENST00000480686.5	1550	ENSG00000187147
DLX5	distal-less homeobox 5	-0.0195097	-0.338174	0.299155	2.86649	-0.126904	0.900159	0.966395	-5.69562	peak_149507	Day0vsDay27	chr7	97065051	97065347	297	*	Distal Intergenic	7	97021978	97024950	2973	2	1749	ENST00000486603.2	-40101	ENSG00000105880
PARVB	parvin beta	-0.0195095	-0.435512	0.396493	5.10706	-0.0972341	0.92358	0.980243	-5.48138	peak_106155	Day0vsDay15	chr22	44148446	44149065	620	*	Exon	22	44136464	44139124	2661	1	29780	ENST00000495824.1	11982	ENSG00000188677
RAB11FIP1	RAB11 family interacting protein 1	-0.0195057	-0.71945	0.680438	1.26904	-0.0577638	0.954454	0.995968	-5.68231	peak_156327	Day0vsDay8	chr8	37915955	37916589	635	*	Distal Intergenic	8	37858618	37899497	40880	2	80223	ENST00000330843.9	-16458	ENSG00000156675
BSCL2	BSCL2 lipid droplet biogenesis associated, seipin	-0.0194973	-0.490232	0.451238	5.95142	-0.0863293	0.932148	0.993634	-5.89805	peak_28460	Day0vsDay8	chr11	62708877	62710154	1278	*	Promoter (<=1kb)	11	62689289	62709519	20231	2	26580	ENST00000683892.1	0	ENSG00000168000
PHGR1	proline, histidine and glycine rich 1	-0.0194946	-0.447686	0.408697	2.46025	-0.0943701	0.925662	0.976425	-5.70262	peak_52311	Day0vsDay27	chr15	40350930	40351420	491	*	Promoter (<=1kb)	15	40351033	40353772	2740	1	644844	ENST00000560745.5	0	ENSG00000233041
LINC02370	long intergenic non-protein coding RNA 2370	-0.0194872	-1.11438	1.0754	-0.345084	-0.0369317	0.970939	0.996945	-5.58138	peak_40900	Day0vsDay8	chr12	131341652	131342002	351	*	Distal Intergenic	12	131347470	131367555	20086	1	338797	ENST00000428272.4	-5468	NA
IGF2BP3	insulin like growth factor 2 mRNA binding protein 3	-0.0194868	-0.670732	0.631758	1.08371	-0.0641557	0.949551	0.995269	-5.74576	peak_145203	Day0vsDay8	chr7	23454962	23455448	487	*	Intron	7	23347631	23467926	120296	2	10643	ENST00000468263.5	12478	ENSG00000136231
NPAS4	neuronal PAS domain protein 4	-0.0194868	-0.43079	0.391817	4.1006	-0.0982052	0.922651	0.979904	-5.48716	peak_28943	Day0vsDay15	chr11	66408316	66409398	1083	*	Promoter (<=1kb)	11	66409158	66410003	846	1	266743	ENST00000527061.1	0	ENSG00000174576
STK10	serine/threonine kinase 10	-0.0194818	-1.22628	1.18732	-0.124216	-0.0335404	0.973591	0.99725	-5.6041	peak_133376	Day0vsDay8	chr5	172150386	172151449	1064	*	Intron	5	172106662	172156725	50064	2	6793	ENST00000519710.1	5276	ENSG00000072786
LINC01493	long intergenic non-protein coding RNA 1493	-0.0194746	-1.2812	1.24225	-0.47377	-0.0319934	0.974763	0.997585	-5.67885	peak_27275	Day0vsDay8	chr11	38823816	38824915	1100	*	Distal Intergenic	11	38648858	38655252	6395	1	101928536	ENST00000534756.1	174958	ENSG00000254562
EVL	Enah/Vasp-like	-0.0194718	-0.387641	0.348698	1.74123	-0.109938	0.913612	0.976919	-5.48215	peak_50101	Day0vsDay15	chr14	100070341	100070644	304	*	Intron	14	100066437	100128581	62145	1	51466	ENST00000557153.5	3904	ENSG00000196405
SYVN1	synoviolin 1	-0.0194693	-0.511459	0.47252	6.32204	-0.0823743	0.935262	0.993931	-5.89807	peak_28767	Day0vsDay8	chr11	65134005	65135529	1525	*	Promoter (<=1kb)	11	65127279	65134519	7241	2	84447	ENST00000377190.8	0	ENSG00000162298
HYAL2	hyaluronidase 2	-0.0194688	-0.428371	0.389433	0.96474	-0.100012	0.921431	0.979304	-5.48649	peak_110365	Day0vsDay15	chr3	50316594	50317237	644	*	Distal Intergenic	3	50320246	50320948	703	2	8692	ENST00000426286.1	3711	ENSG00000068001
ABCA4	ATP binding cassette subfamily A member 4	-0.019464	-0.564505	0.525577	2.74307	-0.0749388	0.94106	0.994524	-5.85045	peak_7008	Day0vsDay8	chr1	94020995	94021452	458	*	Promoter (<=1kb)	1	94019400	94021367	1968	2	24	ENST00000470771.1	0	ENSG00000198691
LOC105372906	uncharacterized LOC105372906	-0.0194531	-0.506777	0.46787	4.72324	-0.0828841	0.934881	0.99391	-5.90253	peak_12808	Day0vsDay8	chr1	212432604	212433714	1111	*	Promoter (<=1kb)	1	212430269	212432775	2507	2	105372906	ENST00000666901.1	0	NA
MTLN	mitoregulin	-0.019453	-0.570097	0.531191	0.0473294	-0.0735239	0.942102	0.985187	-5.4955	peak_88276	Day0vsDay15	chr2	110212041	110212908	868	*	Promoter (<=1kb)	2	110211529	110212547	1019	2	205251	ENST00000611969.5	0	ENSG00000175701
GALNT14	polypeptide N-acetylgalactosaminyltransferase 14	-0.019446	-0.533822	0.49493	6.47044	-0.0785764	0.938245	0.994495	-5.89818	peak_83897	Day0vsDay8	chr2	31066353	31068018	1666	*	Intron	2	30966277	31126861	160585	2	79623	ENST00000498206.5	58843	ENSG00000158089
VAV2	vav guanine nucleotide exchange factor 2	-0.0194421	-0.525574	0.48669	0.29589	-0.0796228	0.937251	0.983863	-5.47283	peak_168048	Day0vsDay15	chr9	133921940	133922381	442	*	Intron	9	133925851	133939301	13451	2	7410	ENST00000472905.1	16920	ENSG00000160293
LINC00707	long intergenic non-protein coding RNA 707	-0.0194415	-0.535737	0.496854	2.24454	-0.0818505	0.935717	0.994016	-5.85546	peak_15673	Day0vsDay8	chr10	6665746	6666226	481	*	Distal Intergenic	10	6682513	6823789	141277	1	100507127	ENST00000650342.1	-16287	ENSG00000238266
SCNN1A	sodium channel epithelial 1 subunit alpha	-0.0194396	-0.47703	0.438151	5.54706	-0.0882891	0.930636	0.993197	-5.89932	peak_34137	Day0vsDay8	chr12	6376223	6377896	1674	*	Promoter (<=1kb)	12	6347684	6377359	29676	2	6337	ENST00000543768.1	0	ENSG00000111319
CERS6	ceramide synthase 6	-0.0194333	-0.823279	0.784412	0.316593	-0.0501107	0.960482	0.995983	-5.6461	peak_91189	Day0vsDay8	chr2	168371288	168372119	832	*	Distal Intergenic	2	168456249	168775134	318886	1	253782	ENST00000392687.4	-84130	ENSG00000172292
LINC01608	long intergenic non-protein coding RNA 1608	-0.0194284	-0.472617	0.43376	6.12702	-0.0888619	0.929988	0.993195	-5.89951	peak_159569	Day0vsDay8	chr8	110655070	110655642	573	*	Distal Intergenic	8	110900058	111027337	127280	2	101927459	ENST00000658028.1	371695	ENSG00000253877
LOC105373438	uncharacterized LOC105373438	-0.0194236	-1.17076	1.13192	-0.334985	-0.0349689	0.972417	0.997143	-5.57223	peak_82699	Day0vsDay8	chr2	13314275	13315790	1516	*	Intron	2	13537673	13609168	71496	1	105373438	ENST00000434509.1	-221883	NA
BAGE2	BAGE family member 2 (pseudogene)	-0.019423	-0.500727	0.461881	4.25083	-0.0837358	0.934183	0.983058	-5.48465	peak_100857	Day0vsDay15	chr21	10417642	10418005	364	*	Intron	21	10413532	10491615	78084	1	85319	ENST00000470054.5	4110	NA
ADAM19	ADAM metallopeptidase domain 19	-0.0194224	-0.499503	0.460658	2.99209	-0.0881788	0.93075	0.993197	-5.89616	peak_132596	Day0vsDay8	chr5	157613094	157614228	1135	*	Distal Intergenic	5	157477304	157575775	98472	2	8728	ENST00000257527.9	-37319	ENSG00000135074
MLN	motilin	-0.0194154	-0.47775	0.438919	5.34785	-0.0882404	0.930676	0.993197	-5.89921	peak_136836	Day0vsDay8	chr6	33812724	33812978	255	*	Distal Intergenic	6	33794673	33804003	9331	2	4295	ENST00000430124.7	-8721	ENSG00000096395
PRR29-AS1	PRR29 antisense RNA 1	-0.0194079	-0.370801	0.331985	4.70073	-0.114484	0.909884	0.975722	-5.48488	peak_68553	Day0vsDay15	chr17	63997903	63999189	1287	*	Promoter (<=1kb)	17	63995418	63998980	3563	2	400612	ENST00000657561.1	0	ENSG00000264954
LOC124900818	uncharacterized LOC124900818	-0.0194063	-0.713222	0.674409	-0.274332	-0.057977	0.954286	0.987989	-5.53965	peak_124195	Day0vsDay15	chr4	179877320	179877712	393	*	Distal Intergenic	4	180095527	180117163	21637	2	124900818	ENST00000668548.1	239451	ENSG00000287775
LOC105372399	uncharacterized LOC105372399	-0.019405	-0.386763	0.347953	2.91799	-0.110869	0.912941	0.976741	-5.49152	peak_79221	Day0vsDay15	chr19	39557749	39559055	1307	*	Distal Intergenic	19	39553034	39555356	2323	1	105372399	ENST00000600089.1	4715	NA
RBM14-RBM4	RBM14-RBM4 readthrough	-0.0194011	-1.16354	1.12474	1.17917	-0.0351482	0.972276	0.997143	-5.6446	peak_28969	Day0vsDay8	chr11	66609641	66610713	1073	*	Distal Intergenic	11	66616626	66646469	29844	1	100526737	ENST00000412278.2	-5913	ENSG00000248643
LINC01944	long intergenic non-protein coding RNA 1944	-0.0194009	-0.613836	0.575034	-0.116952	-0.067651	0.946669	0.983271	-5.73079	peak_133444	Day0vsDay27	chr5	172586402	172587481	1080	*	Distal Intergenic	5	172556722	172559202	2481	2	105377728	ENST00000517916.2	-27200	ENSG00000254299
JAG1	jagged canonical Notch ligand 1	-0.0193974	-0.511722	0.472927	6.2582	-0.0817538	0.935732	0.994016	-5.8988	peak_96264	Day0vsDay8	chr20	10623699	10624125	427	*	3' UTR	20	10639870	10641276	1407	2	182	ENST00000617357.1	17151	ENSG00000101384
LSAMP	limbic system associated membrane protein	-0.0193913	-0.518385	0.479602	1.7173	-0.0805506	0.936521	0.994202	-5.88337	peak_112994	Day0vsDay8	chr3	117261811	117262641	831	*	Distal Intergenic	3	116019515	117139389	1119875	2	4045	ENST00000474851.1	-122422	ENSG00000185565
SIAH3	siah E3 ubiquitin protein ligase family member 3	-0.0193807	-0.64648	0.607719	-0.20118	-0.0641968	0.949454	0.986934	-5.46302	peak_42817	Day0vsDay15	chr13	45872576	45873143	568	*	Distal Intergenic	13	45777242	45851753	74512	2	283514	ENST00000400405.4	-20823	ENSG00000215475
GATA2	GATA binding protein 2	-0.0193714	-1.04681	1.00807	-0.701159	-0.0391237	0.96925	0.996747	-5.60465	peak_113897	Day0vsDay8	chr3	128496842	128498314	1473	*	Exon	3	128479427	128493201	13775	2	2624	ENST00000341105.7	-3641	ENSG00000179348
CKM	creatine kinase, M-type	-0.0193604	-0.503359	0.464638	2.38015	-0.0849733	0.933225	0.993766	-5.83727	peak_79850	Day0vsDay8	chr19	45315331	45315741	411	*	Exon	19	45306413	45322875	16463	2	1158	ENST00000221476.4	7134	ENSG00000104879
MVK	mevalonate kinase	-0.0193532	-0.629719	0.591012	-0.00239665	-0.0678988	0.94661	0.986167	-5.43701	peak_38885	Day0vsDay15	chr12	109561187	109561586	400	*	3' UTR	12	109573255	109581535	8281	1	4598	ENST00000539335.5	-11669	ENSG00000110921
UBE4B	ubiquitination factor E4B	-0.0193513	-0.526266	0.487563	5.89615	-0.0793334	0.937631	0.994467	-5.89952	peak_1209	Day0vsDay8	chr1	10032410	10033704	1295	*	Promoter (<=1kb)	1	10032832	10180367	147536	1	10277	ENST00000253251.12	0	ENSG00000130939
SPATA31D5P	SPATA31 subfamily D member 5, pseudogene	-0.0193495	-0.479731	0.441032	1.57246	-0.0884284	0.930506	0.978079	-5.66513	peak_164355	Day0vsDay27	chr9	81915056	81915996	941	*	Promoter (1-2kb)	9	81913466	81919876	6411	1	347127	ENST00000376459.3	1590	ENSG00000291172
SLC1A7	solute carrier family 1 member 7	-0.0193469	-0.566826	0.528132	2.51985	-0.0740114	0.941778	0.994595	-5.80424	peak_5284	Day0vsDay8	chr1	53090401	53091329	929	*	Promoter (<=1kb)	1	53087184	53090982	3799	2	6512	ENST00000488036.5	0	ENSG00000162383
TCERG1L	transcription elongation regulator 1 like	-0.0193463	-0.576652	0.53796	0.144194	-0.0725826	0.942887	0.98522	-5.47215	peak_24216	Day0vsDay15	chr10	131260109	131261123	1015	*	Promoter (<=1kb)	10	131092391	131260336	167946	2	256536	ENST00000483040.1	0	ENSG00000176769
SPSB4	splA/ryanodine receptor domain and SOCS box containing 4	-0.0193459	-0.594505	0.555813	0.454893	-0.0700506	0.944837	0.985786	-5.47746	peak_114820	Day0vsDay15	chr3	141019049	141019640	592	*	Distal Intergenic	3	141051347	141148611	97265	1	92369	ENST00000310546.3	-31707	ENSG00000175093
SMARCA4	SWI/SNF related BAF chromatin remodeling complex subunit ATPase 4	-0.0193411	-0.390231	0.351548	2.06038	-0.110608	0.913157	0.97151	-5.70155	peak_76724	Day0vsDay27	chr19	10963267	10964093	827	*	Promoter (1-2kb)	19	10961573	11033483	71911	1	6597	ENST00000704345.1	1694	ENSG00000127616
ZMYM1	zinc finger MYM-type containing 1	-0.0193398	-0.533555	0.494876	2.06317	-0.0795505	0.93745	0.980369	-5.68208	peak_3963	Day0vsDay27	chr1	35115521	35116328	808	*	3' UTR	1	35104243	35111777	7535	1	79830	ENST00000463393.1	11278	ENSG00000197056
JADE2	jade family PHD finger 2	-0.0193333	-0.567789	0.529122	1.31101	-0.0735382	0.942113	0.994701	-5.83058	peak_130890	Day0vsDay8	chr5	134586632	134587568	937	*	Distal Intergenic	5	134564172	134575737	11566	1	23338	ENST00000470876.1	22460	ENSG00000043143
FSTL1	follistatin like 1	-0.0193332	-0.451077	0.412411	2.5004	-0.0929287	0.926969	0.976908	-5.70476	peak_113140	Day0vsDay27	chr3	120418872	120419479	608	*	Exon	3	120404895	120411326	6432	2	11167	ENST00000468098.1	-7546	ENSG00000163430
PLXNA4	plexin A4	-0.0193295	-0.455153	0.416494	3.89476	-0.0935438	0.926595	0.976847	-5.6782	peak_151459	Day0vsDay27	chr7	132102377	132102811	435	*	Distal Intergenic	7	132140604	132145507	4904	2	91584	ENST00000496550.1	42696	ENSG00000221866
ACOT4	acyl-CoA thioesterase 4	-0.0193269	-0.40713	0.368476	1.36006	-0.104947	0.917569	0.973246	-5.69313	peak_48382	Day0vsDay27	chr14	73584829	73585337	509	*	Intron	14	73591873	73595766	3894	1	122970	ENST00000326303.5	-6536	ENSG00000177465
CD247	CD247 molecule	-0.0193209	-0.481711	0.443069	3.51544	-0.0880593	0.930792	0.993197	-5.87181	peak_10197	Day0vsDay8	chr1	167509259	167511225	1967	*	Intron	1	167430640	167518529	87890	2	919	ENST00000362089.10	7304	ENSG00000198821
EIF3IP1	eukaryotic translation initiation factor 3 subunit I pseudogene 1	-0.0193205	-0.37628	0.337639	1.17661	-0.118994	0.906823	0.974686	-5.47774	peak_150517	Day0vsDay15	chr7	109501983	109502548	566	*	Distal Intergenic	7	109959218	109960184	967	2	442720	ENST00000433048.1	457636	ENSG00000237064
SFMBT2	Scm like with four mbt domains 2	-0.0193082	-0.425587	0.386971	4.30192	-0.102709	0.919451	0.97861	-5.47668	peak_15718	Day0vsDay15	chr10	7269214	7270009	796	*	Intron	10	7348142	7408745	60604	2	57713	ENST00000379711.2	138736	ENSG00000198879
PRKCB	protein kinase C beta	-0.0193071	-0.612119	0.573505	0.148544	-0.0677201	0.946634	0.983271	-5.7156	peak_58752	Day0vsDay27	chr16	24013753	24014730	978	*	Intron	16	24031980	24092860	60881	1	5579	ENST00000486868.1	-17250	ENSG00000166501
TRAPPC12-AS1	TRAPPC12 antisense RNA 1	-0.019307	-0.532889	0.494275	0.483477	-0.0788199	0.938048	0.984146	-5.48678	peak_81911	Day0vsDay15	chr2	3482343	3482755	413	*	Promoter (<=1kb)	2	3481242	3482409	1168	2	100861515	ENST00000453806.1	0	NA
HDGFL3	HDGF like 3	-0.0193067	-0.3551	0.316486	3.32197	-0.122252	0.904116	0.967959	-5.68	peak_55156	Day0vsDay27	chr15	83163025	83163395	371	*	Intron	15	83112738	83157989	45252	2	50810	ENST00000568294.5	-5036	ENSG00000166503
PCDH15	protocadherin related 15	-0.0193004	-1.05348	1.01488	0.394521	-0.0390922	0.96923	0.996747	-5.61039	peak_18604	Day0vsDay8	chr10	54261898	54263243	1346	*	Intron	10	53806326	54195846	389521	2	65217	ENST00000642496.1	-66052	ENSG00000150275
MAP3K10	mitogen-activated protein kinase kinase kinase 10	-0.0192963	-0.366358	0.327765	3.58696	-0.116791	0.908315	0.975198	-5.48539	peak_79265	Day0vsDay15	chr19	40155750	40156305	556	*	Distal Intergenic	19	40191426	40215575	24150	1	4294	ENST00000253055.8	-35121	ENSG00000130758
AHI1	Abelson helper integration site 1	-0.0192962	-0.444682	0.406089	4.63862	-0.0947408	0.925589	0.980837	-5.4797	peak_141012	Day0vsDay15	chr6	135535857	135536571	715	*	Intron	6	135490478	135498434	7957	2	54806	ENST00000680033.1	-37423	ENSG00000135541
UBBP4	ubiquitin B pseudogene 4	-0.019292	-0.974341	0.935757	0.445846	-0.0418705	0.966976	0.996418	-5.55185	peak_65513	Day0vsDay8	chr17	22131696	22133533	1838	*	Intron	17	22090752	22205151	114400	1	23666	ENST00000688301.1	40944	ENSG00000290919
SNHG25	small nucleolar RNA host gene 25	-0.0192896	-1.28975	1.25117	-0.841536	-0.0314717	0.975175	0.997585	-5.62594	peak_68582	Day0vsDay8	chr17	64145440	64146818	1379	*	Promoter (<=1kb)	17	64145937	64146476	540	1	105376843	ENST00000582965.3	0	ENSG00000266402
DOCK9	dedicator of cytokinesis 9	-0.0192888	-0.991895	0.953317	-0.724728	-0.0414998	0.967366	0.996418	-5.63876	peak_44641	Day0vsDay8	chr13	98910438	98910937	500	*	Intron	13	98888135	98888685	551	2	23348	ENST00000473165.1	-21753	ENSG00000088387
RNU4ATAC	RNA, U4atac small nuclear	-0.0192855	-0.449648	0.411077	2.55107	-0.0928865	0.926827	0.976884	-5.69651	peak_89138	Day0vsDay27	chr2	121566912	121567431	520	*	Intron	2	121530881	121531007	127	1	100151683	ENST00000580972.1	36031	ENSG00000264229
LOC124902496	uncharacterized LOC124902496	-0.0192758	-0.56279	0.524238	1.10478	-0.0738591	0.941841	0.981723	-5.73624	peak_21782	Day0vsDay27	chr10	103605084	103606313	1230	*	Exon	10	103573157	103583687	10531	2	124902496	ENST00000663302.1	-21397	NA
RASGEF1B	RasGEF domain family member 1B	-0.0192749	-0.47488	0.43633	5.65779	-0.0887042	0.930291	0.993195	-5.89765	peak_121219	Day0vsDay8	chr4	81870486	81871033	548	*	Intron	4	81427065	82044069	617005	2	153020	ENST00000638048.1	173036	ENSG00000138670
LOC107986575	uncharacterized LOC107986575	-0.0192702	-0.588676	0.550136	3.58699	-0.0707182	0.944404	0.994706	-5.88403	peak_135856	Day0vsDay8	chr6	19470190	19470776	587	*	Intron	6	19323703	19559298	235596	2	107986575	ENST00000668724.1	88522	NA
ZNF444	zinc finger protein 444	-0.0192695	-0.640548	0.602009	1.11951	-0.0663958	0.947796	0.983637	-5.68295	peak_81248	Day0vsDay27	chr19	56148130	56148699	570	*	Promoter (2-3kb)	19	56146088	56147142	1055	1	55311	ENST00000591564.1	2042	ENSG00000167685
LRRK1	leucine rich repeat kinase 1	-0.0192627	-0.513697	0.475172	1.48696	-0.0833838	0.934475	0.993779	-5.74413	peak_56384	Day0vsDay8	chr15	101071627	101071962	336	*	3' UTR	15	101064416	101070103	5688	1	79705	ENST00000532145.1	7211	ENSG00000154237
STEAP3-AS1	STEAP3 antisense RNA 1	-0.0192579	-0.469242	0.430727	2.09563	-0.0911372	0.928377	0.992915	-5.84793	peak_88854	Day0vsDay8	chr2	119283888	119284631	744	*	Distal Intergenic	2	119244454	119270714	26261	2	100874111	ENST00000654197.1	-13174	ENSG00000229867
ANAPC15	anaphase promoting complex subunit 15	-0.0192345	-0.542653	0.504184	6.30488	-0.0765119	0.939861	0.994495	-5.89859	peak_29631	Day0vsDay8	chr11	72111965	72113164	1200	*	Promoter (<=1kb)	11	72106378	72112704	6327	2	25906	ENST00000502597.2	0	ENSG00000110200
SLC12A5	solute carrier family 12 member 5	-0.0192291	-0.513241	0.474783	1.68836	-0.0808454	0.936428	0.980113	-5.72067	peak_98721	Day0vsDay27	chr20	46036450	46036836	387	*	Promoter (<=1kb)	20	46036571	46036770	200	1	57468	ENST00000637863.1	0	ENSG00000124140
DLGAP2	DLG associated protein 2	-0.019228	-0.616235	0.577779	0.164076	-0.0667595	0.947371	0.983493	-5.74168	peak_154041	Day0vsDay27	chr8	1155590	1157356	1767	*	Intron	8	1104882	1262580	157699	1	9228	ENST00000520524.5	50708	ENSG00000198010
FRMD3-AS1	FRMD3 antisense RNA 1	-0.0192251	-0.384115	0.345665	4.92792	-0.111456	0.912571	0.976553	-5.48083	peak_164386	Day0vsDay15	chr9	83232634	83233164	531	*	Intron	9	83219335	83238463	19129	1	102723989	ENST00000668931.1	13299	NA
USP20	ubiquitin specific peptidase 20	-0.0192172	-0.537111	0.498677	5.80626	-0.0770658	0.939407	0.994495	-5.89999	peak_167494	Day0vsDay8	chr9	129895301	129895838	538	*	3' UTR	9	129879373	129881828	2456	1	10868	ENST00000472108.1	15928	ENSG00000136878
LINC02523	long intergenic non-protein coding RNA 2523	-0.019214	-0.565966	0.527538	6.08513	-0.0728472	0.942713	0.994706	-5.90069	peak_140597	Day0vsDay8	chr6	125693374	125693882	509	*	Intron	6	125701479	125720144	18666	1	643623	ENST00000670227.1	-7597	ENSG00000224506
CASZ1	castor zinc finger 1	-0.0192117	-0.47798	0.439556	0.417032	-0.0868022	0.931607	0.982443	-5.52935	peak_1255	Day0vsDay15	chr1	10631267	10632436	1170	*	Distal Intergenic	1	10642082	10645076	2995	2	54897	ENST00000447850.3	12640	ENSG00000130940
MIR4297	microRNA 4297	-0.019209	-0.553262	0.514844	0.695668	-0.0753555	0.940664	0.981248	-5.70788	peak_23968	Day0vsDay27	chr10	129815657	129817322	1666	*	Distal Intergenic	10	129843299	129843374	76	2	100422873	ENST00000579857.1	26052	ENSG00000266676
GRAMD2B	GRAM domain containing 2B	-0.0192089	-0.427425	0.389007	3.84557	-0.098209	0.922946	0.980038	-5.47787	peak_130337	Day0vsDay15	chr5	126437792	126438942	1151	*	Intron	5	126423472	126493326	69855	1	65983	ENST00000513978.5	14320	ENSG00000155324
DNPH1	2'-deoxynucleoside 5'-phosphate N-hydrolase 1	-0.0192083	-0.447965	0.409548	1.4635	-0.0951981	0.925247	0.980724	-5.5032	peak_137763	Day0vsDay15	chr6	43228974	43229905	932	*	Promoter (<=1kb)	6	43225629	43229481	3853	2	10591	ENST00000230431.11	0	ENSG00000112667
LGALS9B	galectin 9B	-0.0192024	-0.51349	0.475086	3.82933	-0.0805253	0.936541	0.994202	-5.89119	peak_65295	Day0vsDay8	chr17	20477482	20478062	581	*	Distal Intergenic	17	20449906	20467539	17634	2	284194	ENST00000578481.5	-9943	ENSG00000170298
HCRTR1	hypocretin receptor 1	-0.0191971	-0.624597	0.586203	0.960586	-0.0664458	0.947748	0.995095	-5.6422	peak_3605	Day0vsDay8	chr1	31624662	31625758	1097	*	3' UTR	1	31619193	31632518	13326	1	3061	ENST00000373705.1	5469	ENSG00000121764
RAB7A	RAB7A, member RAS oncogene family	-0.0191911	-0.552845	0.514463	0.771476	-0.0757337	0.940403	0.981173	-5.66353	peak_113932	Day0vsDay27	chr3	128734560	128735735	1176	*	Intron	3	128726352	128798425	72074	1	7879	ENST00000491681.1	8208	ENSG00000075785
PEX5L	peroxisomal biogenesis factor 5 like	-0.0191849	-0.553052	0.514683	1.59516	-0.0755749	0.940582	0.994524	-5.72698	peak_116306	Day0vsDay8	chr3	180212497	180213222	726	*	Exon	3	179801066	180037053	235988	2	51555	ENST00000485199.5	-175444	ENSG00000114757
ACTN1	actinin alpha 1	-0.0191843	-0.767628	0.729259	0.377671	-0.0531306	0.958103	0.995983	-5.66608	peak_48030	Day0vsDay8	chr14	68864369	68865105	737	*	Distal Intergenic	14	68874133	68879099	4967	2	87	ENST00000553882.2	13994	ENSG00000072110
PTPRC	protein tyrosine phosphatase receptor type C	-0.0191808	-0.467978	0.429616	2.21278	-0.0890498	0.929976	0.981828	-5.48375	peak_11608	Day0vsDay15	chr1	198681344	198681612	269	*	Intron	1	198696881	198700146	3266	1	5788	ENST00000484135.1	-15269	ENSG00000081237
NTSR2	neurotensin receptor 2	-0.0191663	-0.514754	0.476421	1.8971	-0.0809381	0.93635	0.980072	-5.69135	peak_82595	Day0vsDay27	chr2	11659656	11660229	574	*	Exon	2	11658178	11670195	12018	2	23620	ENST00000306928.6	9966	ENSG00000169006
BANP	BTG3 associated nuclear protein	-0.0191625	-0.487509	0.449184	5.38634	-0.0862146	0.932274	0.99368	-5.90004	peak_62805	Day0vsDay8	chr16	87988548	87989074	527	*	Intron	16	87982618	87984259	1642	1	54971	ENST00000472964.1	5930	ENSG00000172530
IGF1R	insulin like growth factor 1 receptor	-0.019162	-0.880927	0.842603	0.631629	-0.046269	0.963578	0.996206	-5.59998	peak_56170	Day0vsDay8	chr15	98728366	98728747	382	*	Intron	15	98734712	98899546	164835	1	3480	ENST00000557938.5	-5965	ENSG00000140443
MCOLN3	mucolipin TRP cation channel 3	-0.0191595	-0.489541	0.451222	2.99636	-0.0859523	0.932498	0.993764	-5.86762	peak_6559	Day0vsDay8	chr1	85047438	85049056	1619	*	Promoter (<=1kb)	1	85018082	85048500	30419	2	55283	ENST00000370589.7	0	ENSG00000055732
MIR4636	microRNA 4636	-0.0191548	-0.701367	0.663057	-0.233017	-0.0584574	0.95394	0.985885	-5.69785	peak_125813	Day0vsDay27	chr5	9047840	9048344	505	*	Intron	5	9053816	9053895	80	2	100616326	ENST00000582271.1	5551	ENSG00000266415
STAG1	STAG1 cohesin complex component	-0.0191518	-0.703359	0.665055	-0.169973	-0.0583251	0.954052	0.98593	-5.689	peak_114499	Day0vsDay27	chr3	136694136	136694830	695	*	Intron	3	136518043	136752366	234324	2	10274	ENST00000480733.1	57536	ENSG00000118007
LOC124901782	uncharacterized LOC124901782	-0.0191491	-0.467877	0.429579	2.24039	-0.0888742	0.930065	0.993195	-5.86237	peak_153235	Day0vsDay8	chr7	155220127	155220596	470	*	Distal Intergenic	7	155196563	155198455	1893	2	124901782	ENST00000431083.1	-21672	NA
TRD-AS1	TRD antisense RNA 1	-0.0191368	-0.577954	0.53968	3.62025	-0.0717011	0.943679	0.994706	-5.90609	peak_46105	Day0vsDay8	chr14	22460228	22461127	900	*	Intron	14	22380680	22482959	102280	2	105370401	ENST00000514473.2	21832	ENSG00000251002
FHAD1	forkhead associated phosphopeptide binding domain 1	-0.0191365	-0.514297	0.476024	1.20488	-0.0803674	0.936738	0.980185	-5.6803	peak_1705	Day0vsDay27	chr1	15260837	15261989	1153	*	Intron	1	15251785	15397529	145745	1	114827	ENST00000375998.8	9052	ENSG00000142621
MIR708	microRNA 708	-0.0191342	-0.634699	0.596431	-0.0618918	-0.0660879	0.948047	0.986511	-5.41839	peak_30214	Day0vsDay15	chr11	79379030	79380096	1067	*	Intron	11	79402022	79402109	88	2	100126333	ENST00000390708.1	22013	ENSG00000211997
LOC124902862	uncharacterized LOC124902862	-0.019133	-0.977709	0.939443	-0.741086	-0.0421567	0.966878	0.996418	-5.59167	peak_33887	Day0vsDay8	chr12	3421359	3422184	826	*	Intron	12	3439854	3461445	21592	2	124902862	ENST00000703587.1	39261	NA
PRPF40B	pre-mRNA processing factor 40 homolog B	-0.0191308	-0.680806	0.642545	-0.0308995	-0.05993	0.952748	0.985454	-5.75743	peak_35946	Day0vsDay27	chr12	49636868	49637485	618	*	Promoter (<=1kb)	12	49637557	49642304	4748	1	25766	ENST00000548399.1	-72	ENSG00000110844
CD84	CD84 molecule	-0.019129	-0.606374	0.568116	1.41323	-0.0689852	0.945788	0.994944	-5.78596	peak_9747	Day0vsDay8	chr1	160578867	160579735	869	*	Promoter (<=1kb)	1	160541095	160579516	38422	2	8832	ENST00000534968.5	0	ENSG00000066294
RAB31	RAB31, member RAS oncogene family	-0.0191145	-0.650707	0.612478	-0.422423	-0.0627312	0.950542	0.984744	-5.7275	peak_71243	Day0vsDay27	chr18	9772177	9772632	456	*	Promoter (2-3kb)	18	9775287	9859592	84306	1	11031	ENST00000435762.2	-2655	ENSG00000168461
LOC107987123	uncharacterized LOC107987123	-0.0191047	-0.753049	0.71484	0.0725828	-0.0539552	0.957454	0.988614	-5.45352	peak_166507	Day0vsDay15	chr9	120083062	120084038	977	*	Distal Intergenic	9	119973094	119974322	1229	1	107987123	ENST00000454204.1	109968	NA
CARD11	caspase recruitment domain family member 11	-0.0191036	-0.871032	0.832825	-0.824589	-0.04655	0.963316	0.990233	-5.49211	peak_144176	Day0vsDay15	chr7	3065759	3066098	340	*	Distal Intergenic	7	2934395	3044228	109834	2	84433	ENST00000698654.1	-21531	ENSG00000198286
SLIT2	slit guidance ligand 2	-0.0191009	-0.58995	0.551748	-0.365016	-0.0693568	0.945327	0.985937	-5.515	peak_119108	Day0vsDay15	chr4	20130962	20131609	648	*	Distal Intergenic	4	20251905	20620561	368657	1	9353	ENST00000504154.6	-120296	ENSG00000145147
KREMEN1	kringle containing transmembrane protein 1	-0.0190921	-0.593675	0.555491	-0.225911	-0.0696563	0.945196	0.98589	-5.43863	peak_104457	Day0vsDay15	chr22	29072583	29073701	1119	*	Promoter (<=1kb)	22	29073035	29146820	73786	1	83999	ENST00000400335.9	0	ENSG00000183762
CASP8	caspase 8	-0.0190881	-0.388399	0.350222	2.66997	-0.111398	0.912578	0.976553	-5.48435	peak_92572	Day0vsDay15	chr2	201261554	201261779	226	*	Promoter (<=1kb)	2	201261952	201272776	10825	1	841	ENST00000429881.2	-173	ENSG00000064012
CACNA1B	calcium voltage-gated channel subunit alpha1 B	-0.0190857	-0.459985	0.421813	0.859499	-0.0897277	0.929308	0.981597	-5.48141	peak_168731	Day0vsDay15	chr9	138007668	138008700	1033	*	Intron	9	138075869	138105778	29910	1	774	ENST00000413253.1	-67169	ENSG00000148408
ZNF16	zinc finger protein 16	-0.0190846	-0.440934	0.402765	3.97786	-0.0938564	0.926246	0.97665	-5.68481	peak_161903	Day0vsDay27	chr8	144945957	144946625	669	*	Promoter (1-2kb)	8	144932144	144948035	15892	2	7564	ENST00000532811.1	1410	ENSG00000170631
CAPN2	calpain 2	-0.0190697	-0.5533	0.51516	2.37558	-0.0739901	0.941681	0.994544	-5.8637	peak_13284	Day0vsDay8	chr1	223697938	223698727	790	*	Promoter (2-3kb)	1	223701593	223776016	74424	1	824	ENST00000433674.6	-2866	ENSG00000162909
DMAC2L	distal membrane arm assembly component 2 like	-0.0190628	-0.449907	0.411781	3.72753	-0.0933383	0.926706	0.981061	-5.47567	peak_47038	Day0vsDay15	chr14	50311571	50313140	1570	*	Promoter (<=1kb)	14	50312324	50322892	10569	1	27109	ENST00000426751.7	0	ENSG00000125375
EXD3	exonuclease 3'-5' domain containing 3	-0.0190625	-0.419826	0.381701	3.10212	-0.0985934	0.922346	0.97974	-5.49861	peak_168621	Day0vsDay15	chr9	137394859	137395282	424	*	Promoter (<=1kb)	9	137353900	137395408	41509	2	54932	ENST00000490886.5	126	ENSG00000187609
LOC124901499	uncharacterized LOC124901499	-0.0190609	-0.510989	0.472867	-0.55338	-0.0803154	0.936706	0.983749	-5.49521	peak_142777	Day0vsDay15	chr6	164123663	164124084	422	*	Distal Intergenic	6	163748718	163760382	11665	1	124901499	ENST00000669856.1	374945	NA
CSF3R	colony stimulating factor 3 receptor	-0.019049	-0.861645	0.823547	-0.675388	-0.0468609	0.963043	0.988677	-5.70822	peak_4081	Day0vsDay27	chr1	36554902	36555701	800	*	Distal Intergenic	1	36466043	36483278	17236	2	1441	ENST00000373104.5	-71624	ENSG00000119535
SOSTDC1	sclerostin domain containing 1	-0.0190468	-0.503354	0.46526	2.66499	-0.082308	0.9353	0.993931	-5.88993	peak_144930	Day0vsDay8	chr7	16546649	16548260	1612	*	Intron	7	16461543	16530580	69038	2	25928	ENST00000396652.1	-16069	ENSG00000171243
CDH23	cadherin related 23	-0.019046	-0.488811	0.450719	4.07252	-0.0861986	0.932389	0.993737	-5.89766	peak_19456	Day0vsDay8	chr10	71698234	71699284	1051	*	Intron	10	71712604	71742036	29433	1	64072	ENST00000398792.3	-13320	ENSG00000107736
MACROH2A1	macroH2A.1 histone	-0.0190204	-0.618402	0.580361	0.267365	-0.0675111	0.946906	0.983305	-5.59125	peak_130968	Day0vsDay27	chr5	135390493	135390912	420	*	Promoter (1-2kb)	5	135359722	135389093	29372	2	9555	ENST00000513210.6	-1400	ENSG00000113648
SCNN1G	sodium channel epithelial 1 subunit gamma	-0.0190173	-1.01766	0.979625	0.429139	-0.0394725	0.968867	0.996666	-5.71387	peak_58669	Day0vsDay8	chr16	23227206	23227961	756	*	Distal Intergenic	16	23182745	23216883	34139	1	6340	ENST00000300061.3	44461	ENSG00000166828
GLIPR2	GLI pathogenesis related 2	-0.0190143	-0.532461	0.494433	7.03589	-0.0767818	0.939617	0.994495	-5.899	peak_163317	Day0vsDay8	chr9	36102850	36103536	687	*	Intron	9	36136536	36163913	27378	1	152007	ENST00000396613.7	-33000	ENSG00000122694
DNAH17	dynein axonemal heavy chain 17	-0.0190142	-0.411736	0.373707	2.61979	-0.101557	0.920259	0.978851	-5.49065	peak_69887	Day0vsDay15	chr17	78529444	78529977	534	*	Exon	17	78502143	78510671	8529	2	8632	ENST00000587177.1	-18773	ENSG00000187775
CABIN1	calcineurin binding protein 1	-0.0190127	-0.393615	0.35559	3.42259	-0.108234	0.91502	0.977201	-5.48233	peak_104052	Day0vsDay15	chr22	24070190	24070893	704	*	Exon	22	24067005	24071183	4179	1	23523	ENST00000484593.1	3185	ENSG00000099991
ZNF879	zinc finger protein 879	-0.0190101	-0.428254	0.390234	4.94471	-0.096673	0.924046	0.980347	-5.48163	peak_134172	Day0vsDay15	chr5	179023269	179024267	999	*	Promoter (<=1kb)	5	179023804	179032321	8518	1	345462	ENST00000519896.5	0	ENSG00000234284
F13A1	coagulation factor XIII A chain	-0.0190087	-0.357509	0.319492	3.43716	-0.116399	0.908383	0.975198	-5.49674	peak_135074	Day0vsDay15	chr6	6319554	6320247	694	*	Promoter (<=1kb)	6	6305113	6320642	15530	2	2162	ENST00000451619.1	395	ENSG00000124491
C19orf38	chromosome 19 open reading frame 38	-0.0190073	-0.485852	0.447837	2.61325	-0.0856019	0.932704	0.993766	-5.82847	peak_76703	Day0vsDay8	chr19	10858329	10858796	468	*	Exon	19	10848495	10860104	11610	1	255809	ENST00000587494.1	9834	ENSG00000214212
NSF	N-ethylmaleimide sensitive factor, vesicle fusing ATPase	-0.0190045	-0.511159	0.47315	3.13667	-0.0842663	0.933819	0.982982	-5.47568	peak_67414	Day0vsDay15	chr17	46634723	46635394	672	*	Intron	17	46624291	46642182	17892	1	4905	ENST00000706402.1	10432	ENSG00000073969
SUOX	sulfite oxidase	-0.0190017	-0.41395	0.375947	3.43629	-0.100995	0.920643	0.974371	-5.68734	peak_36513	Day0vsDay27	chr12	55996795	55997883	1089	*	Promoter (<=1kb)	12	55997180	56005525	8346	1	6821	ENST00000356124.8	0	ENSG00000139531
FTH1	ferritin heavy chain 1	-0.0189996	-0.560479	0.522479	3.41732	-0.0727796	0.942788	0.994706	-5.88078	peak_28373	Day0vsDay8	chr11	61962889	61964036	1148	*	3' UTR	11	61964601	61967166	2566	2	2495	ENST00000532601.1	3130	ENSG00000167996
FHAD1	forkhead associated phosphopeptide binding domain 1	-0.0189911	-0.644857	0.606875	2.53321	-0.06487	0.948995	0.995212	-5.87338	peak_1717	Day0vsDay8	chr1	15342058	15342448	391	*	Promoter (<=1kb)	1	15341761	15384558	42798	1	114827	ENST00000444385.5	297	ENSG00000142621
DNAH9	dynein axonemal heavy chain 9	-0.018985	-0.739762	0.701792	-0.644222	-0.0547823	0.956865	0.988554	-5.44938	peak_64595	Day0vsDay15	chr17	11688392	11688816	425	*	Intron	17	11704200	11705493	1294	1	1770	ENST00000583192.1	-15384	ENSG00000007174
XPNPEP1	X-prolyl aminopeptidase 1	-0.0189817	-0.69748	0.659516	1.60566	-0.0580394	0.954268	0.995968	-5.77645	peak_22032	Day0vsDay8	chr10	109884025	109884832	808	*	Promoter (<=1kb)	10	109880842	109884049	3208	2	7511	ENST00000507328.5	0	ENSG00000108039
LINC02870	long intergenic non-protein coding RNA 2870	-0.0189783	-0.497362	0.459405	3.28838	-0.0843417	0.933767	0.979051	-5.67311	peak_24459	Day0vsDay27	chr10	132448316	132448721	406	*	Promoter (1-2kb)	10	132446985	132448940	1956	1	170393	ENST00000701813.1	1331	NA
ABHD8	abhydrolase domain containing 8	-0.0189766	-0.429587	0.391633	3.82415	-0.0993184	0.922016	0.975125	-5.67646	peak_77544	Day0vsDay27	chr19	17303037	17303701	665	*	Promoter (<=1kb)	19	17292131	17303425	11295	2	79575	ENST00000247706.4	0	ENSG00000127220
OR4E1	olfactory receptor family 4 subfamily E member 1	-0.0189562	-0.763279	0.725367	1.37598	-0.0533577	0.957989	0.995983	-5.81662	peak_46035	Day0vsDay8	chr14	21852109	21852750	642	*	Exon	14	21667886	21673818	5933	2	26687	ENST00000641792.2	-178291	ENSG00000276240
ZBTB44-DT	ZBTB44 divergent transcript	-0.0189517	-0.437831	0.399928	5.14127	-0.097285	0.92369	0.992681	-5.90063	peak_33091	Day0vsDay8	chr11	130388596	130389895	1300	*	Intron	11	130401902	130403657	1756	1	646383	ENST00000616197.1	-12007	ENSG00000175773
ERN1	endoplasmic reticulum to nucleus signaling 1	-0.0189515	-0.446939	0.409036	3.22723	-0.0917846	0.927692	0.977243	-5.69882	peak_68564	Day0vsDay27	chr17	64050907	64051822	916	*	Promoter (2-3kb)	17	64053967	64054767	801	2	2081	ENST00000583077.1	2945	ENSG00000178607
MKI67	marker of proliferation Ki-67	-0.0189501	-0.483642	0.445742	4.96367	-0.0845685	0.933535	0.993779	-5.8999	peak_23745	Day0vsDay8	chr10	128125898	128127099	1202	*	Promoter (<=1kb)	10	128096659	128126204	29546	2	4288	ENST00000368653.7	0	ENSG00000148773
RAB11FIP4	RAB11 family interacting protein 4	-0.0189374	-0.453503	0.415629	3.69758	-0.0923308	0.927477	0.992881	-5.88568	peak_65973	Day0vsDay8	chr17	31467414	31467879	466	*	Intron	17	31488000	31531849	43850	1	84440	ENST00000394744.6	-20121	ENSG00000131242
CLMP	CXADR like membrane protein	-0.0189282	-0.54364	0.505783	3.12498	-0.0761822	0.940112	0.994495	-5.89328	peak_32506	Day0vsDay8	chr11	123087384	123088118	735	*	Promoter (2-3kb)	11	123073706	123084714	11009	2	79827	ENST00000527977.5	-2670	ENSG00000166250
LOC105370802	uncharacterized LOC105370802	-0.0189209	-0.444646	0.406804	4.53342	-0.0932003	0.926769	0.992881	-5.89664	peak_52713	Day0vsDay8	chr15	46114320	46114630	311	*	Distal Intergenic	15	45879637	45928936	49300	1	105370802	ENST00000655516.1	234683	ENSG00000259200
ZCCHC2	zinc finger CCHC-type containing 2	-0.0189206	-0.38371	0.345869	3.41321	-0.109807	0.913835	0.976919	-5.48827	peak_73735	Day0vsDay15	chr18	62524005	62525084	1080	*	Promoter (<=1kb)	18	62524173	62563065	38893	1	54877	ENST00000591632.5	0	ENSG00000141664
SLC27A1	solute carrier family 27 member 1	-0.0189154	-0.40207	0.364239	2.16153	-0.108186	0.915103	0.977209	-5.46131	peak_77578	Day0vsDay15	chr19	17488367	17489603	1237	*	Promoter (<=1kb)	19	17488760	17500555	11796	1	376497	ENST00000593701.5	0	ENSG00000130304
CD69	CD69 molecule	-0.018899	-0.474789	0.436991	3.11474	-0.0859282	0.932294	0.978688	-5.69741	peak_34448	Day0vsDay27	chr12	9758541	9759371	831	*	Promoter (1-2kb)	12	9752486	9760901	8416	2	969	ENST00000228434.7	1530	ENSG00000110848
SAMTOR	S-adenosylmethionine sensor upstream of mTORC1	-0.0188946	-0.492285	0.454495	4.2794	-0.0852268	0.933038	0.993766	-5.89312	peak_150620	Day0vsDay8	chr7	112897906	112899095	1190	*	Intron	7	112822353	112939298	116946	2	154743	ENST00000485446.1	40203	ENSG00000164603
SKAP1	src kinase associated phosphoprotein 1	-0.0188893	-0.496005	0.458226	4.64304	-0.0850763	0.933187	0.993766	-5.90133	peak_67579	Day0vsDay8	chr17	48351689	48352365	677	*	Intron	17	48137229	48346005	208777	2	8631	ENST00000581400.2	-5684	ENSG00000141293
LOC105377480	uncharacterized LOC105377480	-0.0188868	-0.510646	0.472873	1.07007	-0.0796092	0.937261	0.980279	-5.70132	peak_123191	Day0vsDay27	chr4	148904110	148904410	301	*	Intron	4	148940949	148941777	829	2	105377480	ENST00000512989.1	37367	ENSG00000249317
ZNF236	zinc finger protein 236	-0.0188843	-0.454577	0.416809	4.08787	-0.0899458	0.929302	0.981597	-5.48928	peak_74485	Day0vsDay15	chr18	76938482	76939176	695	*	Intron	18	76927927	76937343	9417	1	7776	ENST00000645888.1	10555	ENSG00000130856
LYRM9	LYR motif containing 9	-0.0188699	-0.613147	0.575407	2.17635	-0.0660688	0.948017	0.986511	-5.51171	peak_65682	Day0vsDay15	chr17	27905540	27905875	336	*	Distal Intergenic	17	27879051	27893383	14333	2	201229	ENST00000508862.5	-12157	ENSG00000232859
MIR4322	microRNA 4322	-0.0188691	-0.567384	0.529646	2.11012	-0.0727902	0.942776	0.994706	-5.81883	peak_76578	Day0vsDay8	chr19	10219527	10220523	997	*	Intron	19	10230413	10230485	73	1	100422925	ENST00000585009.1	-9890	ENSG00000264266
BASP1	brain abundant membrane attached signal protein 1	-0.0188588	-0.426457	0.388739	1.22818	-0.09664	0.924042	0.975821	-5.69676	peak_126338	Day0vsDay27	chr5	17001270	17001729	460	*	Distal Intergenic	5	17065598	17275353	209756	1	10409	ENST00000606445.1	-63869	ENSG00000176788
AJUBA	ajuba LIM protein	-0.0188572	-0.399522	0.361808	5.20956	-0.102841	0.919243	0.978579	-5.48076	peak_46182	Day0vsDay15	chr14	22973248	22974389	1142	*	Promoter (<=1kb)	14	22974655	22975295	641	2	84962	ENST00000555479.1	906	ENSG00000129474
SYCE1L	synaptonemal complex central element protein 1 like	-0.0188496	-0.383381	0.345681	2.56167	-0.10897	0.914429	0.977087	-5.49238	peak_61719	Day0vsDay15	chr16	77211966	77213455	1490	*	Promoter (<=1kb)	16	77212408	77213215	808	1	100130958	ENST00000568925.1	0	ENSG00000205078
MIR4418	microRNA 4418	-0.0188492	-0.695968	0.65827	0.544851	-0.0595861	0.953128	0.985554	-5.68235	peak_2528	Day0vsDay27	chr1	22275817	22276863	1047	*	Distal Intergenic	1	22266239	22266300	62	1	100616433	ENST00000581169.1	9578	ENSG00000266564
PPP4R1	protein phosphatase 4 regulatory subunit 1	-0.0188488	-0.638834	0.601137	0.253645	-0.0631126	0.950277	0.987049	-5.49231	peak_71225	Day0vsDay15	chr18	9516359	9516922	564	*	Exon	18	9549238	9550300	1063	2	9989	ENST00000578329.1	33378	ENSG00000154845
CFAP57	cilia and flagella associated protein 57	-0.0188305	-0.592822	0.555161	1.58761	-0.0681919	0.946302	0.995037	-5.76968	peak_4683	Day0vsDay8	chr1	43227125	43227734	610	*	Exon	1	43215356	43222278	6923	1	149465	ENST00000428122.1	11769	ENSG00000243710
FAM193B	family with sequence similarity 193 member B	-0.0188157	-0.437441	0.399809	3.02159	-0.0948231	0.925528	0.976425	-5.68507	peak_133986	Day0vsDay27	chr5	177538599	177539251	653	*	Promoter (<=1kb)	5	177519790	177539066	19277	2	54540	ENST00000510479.5	0	ENSG00000146067
LOC107984282	uncharacterized LOC107984282	-0.0188146	-0.742589	0.704959	0.721193	-0.0543494	0.957209	0.995983	-5.67516	peak_24474	Day0vsDay8	chr10	132506759	132507628	870	*	Distal Intergenic	10	132511623	132517139	5517	2	107984282	ENST00000455414.2	9511	NA
SMAD2	SMAD family member 2	-0.0188098	-0.373119	0.335499	4.01889	-0.110042	0.913365	0.976874	-5.48762	peak_72955	Day0vsDay15	chr18	48022237	48022975	739	*	Distal Intergenic	18	47833096	47931146	98051	2	4087	ENST00000356825.8	-91091	ENSG00000175387
ARHGEF37	Rho guanine nucleotide exchange factor 37	-0.0187952	-0.564334	0.526743	6.22416	-0.0717134	0.943636	0.994706	-5.89855	peak_131967	Day0vsDay8	chr5	149564615	149565698	1084	*	Intron	5	149551947	149601231	49285	1	389337	ENST00000505810.5	12668	ENSG00000183111
CRTC3	CREB regulated transcription coactivator 3	-0.0187873	-0.702538	0.664963	0.050511	-0.0569541	0.955091	0.98818	-5.54369	peak_55725	Day0vsDay15	chr15	90647967	90648973	1007	*	Intron	15	90637852	90638517	666	1	64784	ENST00000558167.1	10115	ENSG00000140577
KHDRBS2	KH RNA binding domain containing, signal transduction associated 2	-0.0187865	-0.519833	0.48226	6.51564	-0.0777308	0.938871	0.994495	-5.89948	peak_138433	Day0vsDay8	chr6	61736214	61736620	407	*	Intron	6	61630233	61681049	50817	2	202559	ENST00000511849.2	-55165	ENSG00000112232
SLC35D3	solute carrier family 35 member D3	-0.018783	-0.367299	0.329734	2.10763	-0.114401	0.910189	0.970392	-5.69742	peak_141065	Day0vsDay27	chr6	136923295	136924359	1065	*	Promoter (<=1kb)	6	136922301	136925660	3360	1	340146	ENST00000331858.5	994	ENSG00000182747
ABCD4	ATP binding cassette subfamily D member 4	-0.0187782	-0.456144	0.418587	2.62305	-0.0889954	0.929884	0.977844	-5.70381	peak_48435	Day0vsDay27	chr14	74299002	74299333	332	*	Promoter (<=1kb)	14	74294054	74298069	4016	2	5826	ENST00000489678.1	-933	ENSG00000119688
PWWP3A	PWWP domain containing 3A, DNA repair factor	-0.018778	-0.842743	0.805187	0.364484	-0.0472387	0.962745	0.996206	-5.63509	peak_75225	Day0vsDay8	chr19	1340747	1341517	771	*	Distal Intergenic	19	1354711	1357094	2384	1	84939	ENST00000592374.6	-13194	ENSG00000160953
CHEK2P2	CHEK2 pseudogene 2	-0.0187758	-0.492028	0.454477	2.11104	-0.0840755	0.933916	0.982993	-5.48172	peak_51136	Day0vsDay15	chr15	20248141	20249082	942	*	Exon	15	20282744	20291558	8815	1	646096	ENST00000555186.5	-33662	ENSG00000290857
OR4C45	olfactory receptor family 4 subfamily C member 45 (gene/pseudogene)	-0.0187746	-0.528897	0.491348	0.401594	-0.0762874	0.939874	0.981028	-5.74378	peak_27910	Day0vsDay27	chr11	50076964	50078241	1278	*	Distal Intergenic	11	50032874	50033794	921	1	403257	ENST00000568934.1	44090	ENSG00000260811
UNC5D	unc-5 netrin receptor D	-0.018774	-0.530443	0.492895	1.14016	-0.0771352	0.939334	0.980879	-5.69408	peak_156213	Day0vsDay27	chr8	35733710	35734401	692	*	Intron	8	35724151	35791310	67160	1	137970	ENST00000449677.1	9559	ENSG00000156687
NUTM2A	NUT family member 2A	-0.018773	-0.451527	0.413981	2.85931	-0.0922112	0.927545	0.981203	-5.47894	peak_20632	Day0vsDay15	chr10	87200970	87201355	386	*	Intron	10	87225448	87234978	9531	1	728118	ENST00000381707.6	-24093	ENSG00000184923
NR1D1	nuclear receptor subfamily 1 group D member 1	-0.0187678	-0.410179	0.372644	3.91477	-0.103501	0.918742	0.978368	-5.47702	peak_66691	Day0vsDay15	chr17	40107193	40108703	1511	*	Distal Intergenic	17	40092793	40100589	7797	2	9572	ENST00000246672.4	-6604	ENSG00000126368
LOC105373942	uncharacterized LOC105373942	-0.0187597	-0.938512	0.900992	-1.11159	-0.0422778	0.966655	0.9912	-5.50599	peak_94590	Day0vsDay15	chr2	235856250	235857554	1305	*	Intron	2	235773855	235783387	9533	2	105373942	ENST00000440101.1	-72863	NA
STK32B	serine/threonine kinase 32B	-0.0187435	-0.381595	0.344107	1.66821	-0.1106	0.913292	0.97151	-5.68249	peak_118153	Day0vsDay27	chr4	5387326	5387703	378	*	Intron	4	5432286	5447330	15045	1	55351	ENST00000511959.1	-44583	ENSG00000152953
CDH8	cadherin 8	-0.0187247	-0.366107	0.328657	3.91187	-0.112682	0.911604	0.976412	-5.48232	peak_60741	Day0vsDay15	chr16	62392507	62393183	677	*	Distal Intergenic	16	62021160	62037035	15876	2	1006	ENST00000584506.1	-355472	ENSG00000150394
IFITM5	interferon induced transmembrane protein 5	-0.018723	-0.496136	0.45869	0.869352	-0.0825793	0.935063	0.983356	-5.50439	peak_24761	Day0vsDay15	chr11	299962	300711	750	*	Promoter (<=1kb)	11	298200	299526	1327	2	387733	ENST00000382614.2	-436	ENSG00000206013
CELSR3	cadherin EGF LAG seven-pass G-type receptor 3	-0.0186922	-0.382429	0.345044	2.8541	-0.107694	0.915423	0.977264	-5.49104	peak_110196	Day0vsDay15	chr3	48662809	48663154	346	*	Promoter (<=1kb)	3	48636463	48662886	26424	2	1951	ENST00000164024.5	0	ENSG00000008300
LINC01841	long intergenic non-protein coding RNA 1841	-0.0186918	-0.480595	0.443211	5.12	-0.0857239	0.932653	0.982668	-5.47943	peak_77132	Day0vsDay15	chr19	14361752	14362291	540	*	Promoter (1-2kb)	19	14305458	14363990	58533	2	105372288	ENST00000586698.1	1699	ENSG00000266913
SPRY4	sprouty RTK signaling antagonist 4	-0.0186863	-0.48495	0.447577	3.32501	-0.0834867	0.934394	0.983144	-5.4972	peak_131557	Day0vsDay15	chr5	142234611	142236226	1616	*	Distal Intergenic	5	142314958	142324182	9225	2	81848	ENST00000511815.1	87956	ENSG00000187678
LINC01841	long intergenic non-protein coding RNA 1841	-0.018683	-0.422625	0.385259	2.20972	-0.0969051	0.923991	0.975784	-5.70941	peak_77130	Day0vsDay27	chr19	14353339	14353819	481	*	Intron	19	14305458	14363990	58533	2	105372288	ENST00000586698.1	10171	ENSG00000266913
TNK1	tyrosine kinase non receptor 1	-0.0186703	-0.439003	0.401662	2.25964	-0.0920693	0.927469	0.981203	-5.48192	peak_64194	Day0vsDay15	chr17	7383750	7384738	989	*	Promoter (<=1kb)	17	7384247	7386622	2376	1	8711	ENST00000577009.1	0	ENSG00000174292
LINC02485	long intergenic non-protein coding RNA 2485	-0.0186635	-0.757626	0.720299	-0.0719597	-0.0523514	0.958717	0.987474	-5.80014	peak_122735	Day0vsDay27	chr4	135087904	135088371	468	*	Intron	4	135112905	135123737	10833	2	105377439	ENST00000511899.1	35366	NA
STK32A-AS1	STK32A antisense RNA 1	-0.0186615	-0.418697	0.381374	4.03527	-0.097496	0.923401	0.992602	-5.8898	peak_131816	Day0vsDay8	chr5	147188172	147189306	1135	*	Intron	5	147180204	147234859	54656	2	105378217	ENST00000504297.1	45553	NA
LINC01841	long intergenic non-protein coding RNA 1841	-0.0186612	-0.508474	0.471152	5.12	-0.0807071	0.93658	0.98016	-5.67926	peak_77132	Day0vsDay27	chr19	14361752	14362291	540	*	Promoter (1-2kb)	19	14305458	14363990	58533	2	105372288	ENST00000586698.1	1699	ENSG00000266913
KRT78	keratin 78	-0.0186506	-0.600506	0.563205	0.364713	-0.0664406	0.947622	0.983561	-5.7073	peak_36240	Day0vsDay27	chr12	52859942	52860544	603	*	Distal Intergenic	12	52844604	52849092	4489	2	196374	ENST00000547110.5	-10850	ENSG00000170423
RPS6KA2-IT1	RPS6KA2 intronic transcript 1	-0.0186477	-0.47802	0.440725	5.91266	-0.0841973	0.933843	0.993779	-5.89982	peak_142955	Day0vsDay8	chr6	166469426	166469851	426	*	Exon	6	166460663	166465383	4721	2	100874353	ENST00000416770.1	-4043	ENSG00000232082
CEP112	centrosomal protein 112	-0.0186453	-0.45714	0.41985	3.21609	-0.0925857	0.927293	0.992881	-5.84011	peak_68721	Day0vsDay8	chr17	66014042	66014860	819	*	Intron	17	65851868	65941566	89699	2	201134	ENST00000584987.1	-72476	ENSG00000154240
GABRG3	gamma-aminobutyric acid type A receptor subunit gamma3	-0.0186438	-0.588563	0.551276	0.554989	-0.0678077	0.946546	0.986167	-5.50778	peak_51601	Day0vsDay15	chr15	27698742	27699910	1169	*	Distal Intergenic	15	27519972	27530920	10949	1	2567	ENST00000451330.2	178770	ENSG00000182256
COL5A1	collagen type V alpha 1 chain	-0.0186435	-0.50008	0.462793	2.52885	-0.0833088	0.934545	0.993779	-5.87071	peak_168173	Day0vsDay8	chr9	134694294	134695600	1307	*	Intron	9	134731593	134732669	1077	1	1289	ENST00000469093.1	-35993	ENSG00000130635
DGLUCY	D-glutamate cyclase	-0.0186427	-0.440845	0.403559	5.0356	-0.0924116	0.927409	0.992881	-5.89701	peak_49187	Day0vsDay8	chr14	91059927	91061262	1336	*	Promoter (<=1kb)	14	91060333	91170201	109869	1	80017	ENST00000521334.5	0	ENSG00000133943
LOC124900191	uncharacterized LOC124900191	-0.0186337	-0.501658	0.464391	3.41374	-0.0814746	0.935958	0.983585	-5.4932	peak_128687	Day0vsDay15	chr5	78771872	78772226	355	*	Promoter (1-2kb)	5	78632260	78770021	137762	2	124900191	ENST00000514587.1	-1851	NA
DPF1	double PHD fingers 1	-0.0186149	-0.422567	0.385337	2.60133	-0.0961472	0.92455	0.980463	-5.50729	peak_79013	Day0vsDay15	chr19	38226253	38226804	552	*	Promoter (1-2kb)	19	38219029	38228693	9665	2	8193	ENST00000586624.1	1889	ENSG00000011332
GABARAPL2	GABA type A receptor associated protein like 2	-0.018611	-0.583637	0.546415	1.10624	-0.0698807	0.945011	0.982679	-5.6831	peak_61678	Day0vsDay27	chr16	75565024	75565503	480	*	Promoter (<=1kb)	16	75566375	75568405	2031	1	11345	ENST00000565057.5	-872	ENSG00000034713
LOC101927394	uncharacterized LOC101927394	-0.0186089	-0.537666	0.500449	1.80349	-0.0756324	0.940493	0.981183	-5.67816	peak_107411	Day0vsDay27	chr3	8001022	8001438	417	*	Intron	3	7952805	8016307	63503	2	101927394	ENST00000441861.5	14869	ENSG00000227110
TLE4	TLE family member 4, transcriptional corepressor	-0.0186025	-0.731172	0.693967	-0.607337	-0.0565911	0.955553	0.986356	-5.58894	peak_164298	Day0vsDay27	chr9	79623786	79624858	1073	*	Intron	9	79652593	79708783	56191	1	7091	ENST00000490347.5	-27735	ENSG00000106829
IDH2	isocitrate dehydrogenase (NADP(+)) 2	-0.0185969	-0.53818	0.500986	1.21089	-0.0741897	0.941524	0.981577	-5.72955	peak_55659	Day0vsDay27	chr15	90097001	90098293	1293	*	Promoter (2-3kb)	15	90084177	90100695	16519	2	3418	ENST00000540499.2	2402	ENSG00000182054
SLC28A3-AS1	SLC28A3 regulatory antisense RNA 1	-0.0185943	-0.600245	0.563056	1.47064	-0.0662637	0.947761	0.995095	-5.83145	peak_164431	Day0vsDay8	chr9	84206071	84206774	704	*	Distal Intergenic	9	84278219	84290131	11913	1	105376116	ENST00000419815.1	-71445	ENSG00000233262
LUC7L2	LUC7 like 2, pre-mRNA splicing factor	-0.0185939	-0.379032	0.341845	1.91329	-0.107266	0.915732	0.972655	-5.69969	peak_151870	Day0vsDay27	chr7	139359060	139360988	1929	*	Promoter (<=1kb)	7	139359512	139398624	39113	1	51631	ENST00000608368.5	0	ENSG00000146963
MAD1L1	mitotic arrest deficient 1 like 1	-0.018588	-0.413145	0.375969	3.67431	-0.100102	0.921389	0.974869	-5.69181	peak_143999	Day0vsDay27	chr7	2101794	2103010	1217	*	Intron	7	2014506	2107708	93203	2	8379	ENST00000421113.5	4698	ENSG00000002822
TFEC	transcription factor EC	-0.0185829	-0.785178	0.748012	0.588362	-0.0504273	0.960348	0.995983	-5.54581	peak_150691	Day0vsDay8	chr7	116138093	116138523	431	*	Intron	7	116110773	116159895	49123	2	22797	ENST00000474337.5	21372	ENSG00000105967
LACTBL1	lactamase beta like 1	-0.0185813	-0.844176	0.807014	1.27928	-0.0466517	0.963208	0.996206	-5.6646	peak_2599	Day0vsDay8	chr1	22964076	22965368	1293	*	Exon	1	22953043	22972866	19824	2	646262	ENST00000426928.7	7498	ENSG00000215906
PPARGC1A	PPARG coactivator 1 alpha	-0.018572	-0.513014	0.47587	5.34052	-0.0784993	0.938292	0.994495	-5.90024	peak_119216	Day0vsDay8	chr4	24472583	24473298	716	*	Promoter (<=1kb)	4	24457352	24472951	15600	2	10891	ENST00000693690.1	0	ENSG00000109819
SOX1-OT	SOX1 overlapping transcript	-0.0185702	-0.858383	0.821242	0.76476	-0.0460096	0.963771	0.996206	-5.62704	peak_45374	Day0vsDay8	chr13	112117342	112118050	709	*	Distal Intergenic	13	112107119	112108015	897	1	100505996	ENST00000421423.1	10223	ENSG00000224243
CLIC5	chloride intracellular channel 5	-0.0185699	-0.381337	0.344197	2.71018	-0.109297	0.914186	0.971912	-5.68409	peak_138023	Day0vsDay27	chr6	46004132	46004853	722	*	Intron	6	46014283	46015546	1264	2	53405	ENST00000464137.1	10693	ENSG00000112782
ATP2B4	ATPase plasma membrane Ca2+ transporting 4	-0.0185697	-0.49786	0.46072	2.11238	-0.0809016	0.936371	0.980072	-5.691	peak_12056	Day0vsDay27	chr1	203648318	203648601	284	*	Intron	1	203630097	203741076	110980	1	493	ENST00000705901.1	18221	ENSG00000058668
VWA8	von Willebrand factor A domain containing 8	-0.0185545	-0.445242	0.408133	4.75701	-0.0919273	0.927856	0.981313	-5.48081	peak_42602	Day0vsDay15	chr13	41643049	41643818	770	*	Intron	13	41689433	41696119	6687	2	23078	ENST00000478987.1	52301	ENSG00000102763
KIFC3	kinesin family member C3	-0.0185538	-0.508553	0.471446	3.4711	-0.0787372	0.938073	0.994495	-5.8822	peak_60563	Day0vsDay8	chr16	57873810	57874384	575	*	Distal Intergenic	16	57794997	57863053	68057	2	3801	ENST00000563028.1	-10757	ENSG00000140859
LINC01739	long intergenic non-protein coding RNA 1739	-0.018543	-0.735721	0.698635	-0.574551	-0.0535931	0.957739	0.988614	-5.49094	peak_5830	Day0vsDay15	chr1	63063442	63064536	1095	*	Distal Intergenic	1	63000497	63012471	11975	2	105378769	ENST00000420659.1	-50971	ENSG00000229537
TNFAIP8L2-SCNM1	TNFAIP8L2-SCNM1 readthrough	-0.0185382	-0.404522	0.367446	2.37779	-0.10178	0.920047	0.974111	-5.69227	peak_8914	Day0vsDay27	chr1	151157056	151157603	548	*	Promoter (<=1kb)	1	151156664	151169133	12470	1	100534012	ENST00000602841.5	392	ENSG00000163156
LINC02096	long intergenic non-protein coding RNA 2096	-0.0185366	-1.39858	1.36151	-0.249736	-0.0278415	0.978037	0.998034	-5.56774	peak_64719	Day0vsDay8	chr17	14790749	14791323	575	*	Distal Intergenic	17	14834557	14900557	66001	1	107984977	ENST00000660746.1	-43234	ENSG00000238212
DUSP3	dual specificity phosphatase 3	-0.0185352	-0.485997	0.448926	2.36314	-0.0821881	0.935234	0.993931	-5.83801	peak_67080	Day0vsDay8	chr17	43778130	43779782	1653	*	Promoter (<=1kb)	17	43766125	43778977	12853	2	1845	ENST00000226004.8	0	ENSG00000108861
SCAF8	SR-related CTD associated factor 8	-0.0185349	-0.475708	0.438639	1.49726	-0.0840364	0.933781	0.979052	-5.72558	peak_142008	Day0vsDay27	chr6	154754258	154754526	269	*	Intron	6	154733853	154792858	59006	1	22828	ENST00000464628.1	20405	ENSG00000213079
PITPNM3	PITPNM family member 3	-0.0185315	-0.500239	0.463176	5.70208	-0.080178	0.936978	0.994324	-5.8993	peak_64083	Day0vsDay8	chr17	6472186	6472601	416	*	Promoter (<=1kb)	17	6455391	6473216	17826	2	83394	ENST00000576664.5	615	ENSG00000091622
ABCA4	ATP binding cassette subfamily A member 4	-0.0185305	-0.626219	0.589158	-0.229498	-0.0632069	0.950167	0.984627	-5.76009	peak_6996	Day0vsDay27	chr1	93964850	93966031	1182	*	Distal Intergenic	1	94005375	94007752	2378	2	24	ENST00000484388.1	41721	ENSG00000198691
LOC400627	uncharacterized LOC400627	-0.0185222	-0.364672	0.327628	3.06765	-0.114559	0.910087	0.975771	-5.49118	peak_70280	Day0vsDay15	chr17	80964790	80965448	659	*	3' UTR	17	80968220	80971078	2859	2	400627	ENST00000573602.1	5630	ENSG00000261924
FAM163B	family with sequence similarity 163 member B	-0.0185217	-0.483702	0.446658	1.73605	-0.0828519	0.934851	0.983309	-5.51779	peak_167993	Day0vsDay15	chr9	133590624	133591223	600	*	Intron	9	133577081	133586197	9117	2	642968	ENST00000496132.2	-4427	ENSG00000196990
LOC101930665	uncharacterized LOC101930665	-0.0185145	-0.544651	0.507622	0.985821	-0.0760686	0.940219	0.984791	-5.48775	peak_65452	Day0vsDay15	chr17	21598375	21599415	1041	*	Distal Intergenic	17	21614487	21641536	27050	1	101930665	ENST00000618784.1	-15072	NA
EGFR	epidermal growth factor receptor	-0.0185132	-0.465215	0.428188	4.2998	-0.0873212	0.931516	0.982421	-5.483	peak_147374	Day0vsDay15	chr7	55145333	55145786	454	*	Intron	7	55163753	55205865	42113	1	1956	ENST00000700145.1	-17967	ENSG00000146648
THEM4	thioesterase superfamily member 4	-0.0185131	-0.492232	0.455206	1.02179	-0.0838109	0.934131	0.983056	-5.51862	peak_8989	Day0vsDay15	chr1	151944501	151944797	297	*	Distal Intergenic	1	151894830	151909637	14808	2	117145	ENST00000489410.1	-34864	ENSG00000159445
RIN2	Ras and Rab interactor 2	-0.0185078	-0.708212	0.671196	-0.857706	-0.0576585	0.954749	0.98808	-5.44235	peak_96647	Day0vsDay15	chr20	19525069	19525952	884	*	Intron	20	19757606	19890334	132729	1	54453	ENST00000432334.2	-231654	ENSG00000132669
FOSL1	FOS like 1, AP-1 transcription factor subunit	-0.0185017	-0.341076	0.304073	2.31657	-0.118888	0.906433	0.974686	-5.50298	peak_28885	Day0vsDay15	chr11	65899208	65899613	406	*	Promoter (<=1kb)	11	65892049	65900388	8340	2	8061	ENST00000312562.7	775	ENSG00000175592
SQSTM1	sequestosome 1	-0.0184958	-0.517602	0.48061	5.40168	-0.0768134	0.93946	0.994495	-5.90347	peak_134305	Day0vsDay8	chr5	179820552	179822262	1711	*	Promoter (<=1kb)	5	179820607	179824287	3681	1	8878	ENST00000464493.5	0	ENSG00000161011
ST3GAL1-DT	ST3GAL1 divergent transcript	-0.0184932	-0.479717	0.44273	1.74935	-0.0853058	0.93295	0.978983	-5.70387	peak_160687	Day0vsDay27	chr8	133580976	133582326	1351	*	Distal Intergenic	8	133572158	133573861	1704	1	119545630	ENST00000561761.3	8818	NA
RASSF4	Ras association domain family member 4	-0.0184916	-0.443481	0.406498	4.39903	-0.0906557	0.928747	0.981522	-5.48462	peak_17881	Day0vsDay15	chr10	44967724	44969327	1604	*	Promoter (<=1kb)	10	44970169	44983912	13744	1	83937	ENST00000462822.1	-842	ENSG00000107551
CPNE5	copine 5	-0.0184907	-0.430242	0.393261	1.63042	-0.0930841	0.926672	0.976847	-5.71731	peak_137134	Day0vsDay27	chr6	36759217	36759512	296	*	Promoter (1-2kb)	6	36740778	36757409	16632	2	57699	ENST00000393189.2	-1808	ENSG00000124772
ARAP2	ArfGAP with RhoGAP domain, ankyrin repeat and PH domain 2	-0.0184882	-0.380801	0.343825	1.37478	-0.105771	0.916714	0.97304	-5.71621	peak_119626	Day0vsDay27	chr4	36209973	36210385	413	*	Promoter (<=1kb)	4	36209375	36210745	1371	2	116984	ENST00000511416.1	360	ENSG00000047365
ADORA1	adenosine A1 receptor	-0.0184821	-0.593662	0.556698	-0.899014	-0.0666046	0.947493	0.986511	-5.48625	peak_11994	Day0vsDay15	chr1	203150902	203151683	782	*	Promoter (<=1kb)	1	203150632	203166749	16118	1	134	ENST00000472535.1	270	ENSG00000163485
HIP1R	huntingtin interacting protein 1 related	-0.0184789	-0.562266	0.525308	6.1476	-0.0706445	0.944472	0.994709	-5.8996	peak_40083	Day0vsDay8	chr12	122844870	122845495	626	*	Intron	12	122850806	122855359	4554	1	9026	ENST00000536772.5	-5311	ENSG00000130787
LOC105376517	uncharacterized LOC105376517	-0.0184757	-0.432558	0.395606	3.05879	-0.0942438	0.925969	0.980972	-5.47906	peak_25086	Day0vsDay15	chr11	1772055	1773017	963	*	Distal Intergenic	11	1776930	1778388	1459	2	105376517	ENST00000449749.1	5371	NA
LINC01937	long intergenic non-protein coding RNA 1937	-0.0184755	-0.480744	0.443793	2.45921	-0.0831159	0.934623	0.993779	-5.83721	peak_94940	Day0vsDay8	chr2	238540443	238541050	608	*	Intron	2	238554541	238740849	186309	1	105373962	ENST00000653335.1	-13491	NA
ARPC2	actin related protein 2/3 complex subunit 2	-0.0184723	-0.375465	0.33852	2.18025	-0.109305	0.914167	0.971912	-5.70045	peak_93304	Day0vsDay27	chr2	218218002	218218261	260	*	Promoter (<=1kb)	2	218217455	218239195	21741	1	10109	ENST00000465395.5	547	ENSG00000163466
SORCS2	sortilin related VPS10 domain containing receptor 2	-0.0184713	-0.541891	0.504948	2.41937	-0.0749465	0.941077	0.981425	-5.69076	peak_118502	Day0vsDay27	chr4	7719426	7720114	689	*	Intron	4	7734280	7740720	6441	1	57537	ENST00000505529.1	-14166	ENSG00000184985
LY6D	lymphocyte antigen 6 family member D	-0.0184697	-0.56732	0.53038	2.21807	-0.0724265	0.943087	0.982341	-5.64179	peak_161545	Day0vsDay27	chr8	142799793	142800256	464	*	Intron	8	142784882	142786539	1658	2	8581	ENST00000301263.5	-13254	ENSG00000167656
C6orf15	chromosome 6 open reading frame 15	-0.0184607	-0.439683	0.402761	4.67089	-0.0937005	0.926437	0.981007	-5.47832	peak_136496	Day0vsDay15	chr6	31102256	31102909	654	*	Distal Intergenic	6	31111223	31112575	1353	2	29113	ENST00000259870.4	9666	ENSG00000204542
DGCR5	DiGeorge syndrome critical region gene 5	-0.018455	-0.67723	0.640319	-0.452162	-0.0599109	0.952894	0.985454	-5.66759	peak_103335	Day0vsDay27	chr22	18978167	18978939	773	*	Intron	22	18985836	18994501	8666	1	26220	ENST00000399539.4	-6897	ENSG00000273032
KLHDC4	kelch domain containing 4	-0.0184429	-0.764506	0.727621	-0.303533	-0.0512403	0.959592	0.987559	-5.74289	peak_62732	Day0vsDay27	chr16	87724560	87726230	1671	*	Promoter (<=1kb)	16	87710798	87726917	16120	2	54758	ENST00000562913.5	687	ENSG00000104731
SLC22A31	solute carrier family 22 member 31	-0.0184428	-0.588931	0.552045	1.29003	-0.0680566	0.946469	0.983213	-5.70362	peak_63050	Day0vsDay27	chr16	89187064	89188083	1020	*	Exon	16	89196151	89198840	2690	2	146429	ENST00000563595.6	10757	ENSG00000259803
NECAP1	NECAP endocytosis associated 1	-0.0184413	-0.473026	0.436144	3.41363	-0.0855561	0.932757	0.993766	-5.89667	peak_34310	Day0vsDay8	chr12	8078462	8078648	187	*	Promoter (1-2kb)	12	8076939	8097859	20921	1	25977	ENST00000639955.1	1523	ENSG00000089818
LARGE2	LARGE xylosyl- and glucuronyltransferase 2	-0.0184411	-0.455951	0.419069	4.09467	-0.0908417	0.928649	0.977575	-5.67777	peak_27639	Day0vsDay27	chr11	45929704	45930789	1086	*	Promoter (1-2kb)	11	45928036	45929096	1061	1	120071	ENST00000531847.1	1668	ENSG00000165905
LOC124901456	uncharacterized LOC124901456	-0.0184408	-0.59802	0.561139	4.34144	-0.0666811	0.947566	0.995095	-5.89906	peak_142577	Day0vsDay8	chr6	161415664	161416311	648	*	Intron	6	161435098	161446016	10919	1	124901456	ENST00000662479.1	-18787	NA
PRDM9	PR/SET domain 9	-0.0184383	-0.740802	0.703925	-1.07098	-0.0532025	0.958093	0.987213	-5.6602	peak_126552	Day0vsDay27	chr5	23508510	23509694	1185	*	Promoter (<=1kb)	5	23507609	23528093	20485	1	56979	ENST00000296682.4	901	ENSG00000164256
NFIC	nuclear factor I C	-0.018438	-0.639387	0.602511	1.57629	-0.0627561	0.950644	0.984775	-5.64561	peak_75615	Day0vsDay27	chr19	3440087	3440568	482	*	Intron	19	3435046	3463255	28210	1	4782	ENST00000589537.1	5041	ENSG00000141905
VIPR2	vasoactive intestinal peptide receptor 2	-0.0184333	-0.654892	0.618025	0.0427836	-0.0601996	0.952581	0.987736	-5.46072	peak_153901	Day0vsDay15	chr7	159335073	159336031	959	*	Distal Intergenic	7	159028175	159144867	116693	2	7434	ENST00000262178.7	-190206	ENSG00000106018
MIR1202	microRNA 1202	-0.0184321	-0.495412	0.458548	3.95546	-0.0810506	0.936281	0.994194	-5.88625	peak_142066	Day0vsDay8	chr6	155946819	155947680	862	*	Promoter (<=1kb)	6	155946797	155946879	83	1	100302259	ENST00000408529.1	22	ENSG00000221456
ERLEC1	endoplasmic reticulum lectin 1	-0.018426	-0.473755	0.436903	0.576493	-0.0844924	0.933486	0.979	-5.6888	peak_85034	Day0vsDay27	chr2	53820887	53821286	400	*	Intron	2	53800911	53818802	17892	1	27248	ENST00000684835.1	19976	ENSG00000068912
LOC339685	uncharacterized LOC339685	-0.0184233	-0.453836	0.416989	3.43157	-0.0881451	0.930703	0.993197	-5.87141	peak_106630	Day0vsDay8	chr22	47398828	47399502	675	*	Distal Intergenic	22	47345569	47373541	27973	1	339685	ENST00000434707.1	53259	ENSG00000224715
SLC22A18	solute carrier family 22 member 18	-0.0184232	-0.418973	0.382126	3.91704	-0.0953665	0.925055	0.992881	-5.89319	peak_25269	Day0vsDay8	chr11	2898540	2899184	645	*	Promoter (<=1kb)	11	2899721	2925246	25526	1	5002	ENST00000347936.6	-537	ENSG00000110628
ETS1	ETS proto-oncogene 1, transcription factor	-0.0184175	-0.41115	0.374315	3.34367	-0.100572	0.921114	0.979209	-5.47732	peak_32890	Day0vsDay15	chr11	128464883	128466051	1169	*	Promoter (<=1kb)	11	128462544	128463950	1407	2	2113	ENST00000530924.2	-933	ENSG00000134954
VPREB1	V-set pre-B cell surrogate light chain 1	-0.0184089	-0.46505	0.428232	2.07542	-0.0871899	0.931462	0.982421	-5.49447	peak_103773	Day0vsDay15	chr22	22165004	22166430	1427	*	Distal Intergenic	22	22244780	22245505	726	1	7441	ENST00000302273.3	-78350	ENSG00000169575
NFATC3	nuclear factor of activated T cells 3	-0.018407	-0.493631	0.456817	5.90502	-0.0804266	0.936783	0.994262	-5.89966	peak_61109	Day0vsDay8	chr16	68074533	68075407	875	*	Promoter (1-2kb)	16	68077340	68122271	44932	1	4775	ENST00000548144.1	-1933	ENSG00000072736
LINC02572	long intergenic non-protein coding RNA 2572	-0.0184067	-0.946235	0.909421	-0.447443	-0.0411212	0.967567	0.996427	-5.57607	peak_89705	Day0vsDay8	chr2	129849601	129850124	524	*	Intron	2	129825126	129877404	52279	2	105373615	ENST00000641154.1	27280	ENSG00000229536
TMEM163	transmembrane protein 163	-0.0184052	-0.705503	0.668692	1.70625	-0.0564498	0.955582	0.995983	-5.75038	peak_90043	Day0vsDay8	chr2	134450337	134451453	1117	*	3' UTR	2	134455760	134459274	3515	2	81615	ENST00000467316.1	7821	ENSG00000152128
ZNF850	zinc finger protein 850	-0.0184039	-0.574701	0.537893	2.12854	-0.0690072	0.945721	0.982955	-5.68798	peak_78937	Day0vsDay27	chr19	36772402	36773543	1142	*	Promoter (<=1kb)	19	36714383	36772825	58443	2	342892	ENST00000589390.5	0	ENSG00000267041
DGKB	diacylglycerol kinase beta	-0.0183943	-0.5537	0.516911	6.83268	-0.0713163	0.94392	0.994706	-5.89883	peak_144887	Day0vsDay8	chr7	15109248	15109621	374	*	Distal Intergenic	7	14736138	14974777	238640	2	1607	ENST00000437998.1	-134471	ENSG00000136267
MCHR2-AS1	MCHR2 antisense RNA 1	-0.0183874	-0.418834	0.382059	3.13477	-0.0978998	0.923093	0.975541	-5.6811	peak_139567	Day0vsDay27	chr6	99868825	99869138	314	*	Distal Intergenic	6	99993934	100076413	82480	1	728012	ENST00000664329.1	-124796	ENSG00000229315
EGILA	EGFR interacting lncRNA	-0.0183869	-0.466594	0.42982	1.38767	-0.0863237	0.932154	0.982546	-5.51785	peak_45945	Day0vsDay15	chr14	20721587	20721847	261	*	Exon	14	20693480	20707120	13641	2	116435281	ENST00000554286.1	-14467	ENSG00000258451
ZFP41	ZFP41 zinc finger protein	-0.0183801	-1.10961	1.07285	-0.424431	-0.0354481	0.972117	0.997143	-5.56639	peak_161623	Day0vsDay8	chr8	143233700	143234687	988	*	Distal Intergenic	8	143246821	143253591	6771	1	286128	ENST00000520584.6	-12134	ENSG00000181638
HSBP1L1	heat shock factor binding protein 1 like 1	-0.0183729	-0.889506	0.85276	0.77003	-0.0448844	0.964689	0.996206	-5.64962	peak_74917	Day0vsDay8	chr18	79961630	79962621	992	*	Promoter (1-2kb)	18	79964582	79966970	2389	1	440498	ENST00000592352.1	-1961	ENSG00000226742
ZNF831	zinc finger protein 831	-0.0183701	-0.415799	0.379058	2.04222	-0.0958097	0.924531	0.980463	-5.49875	peak_99904	Day0vsDay15	chr20	59184827	59186062	1236	*	Intron	20	59163821	59259113	95293	1	128611	ENST00000371030.4	21006	ENSG00000124203
SLCO2B1	solute carrier organic anion transporter family member 2B1	-0.018368	-0.649235	0.612499	-0.129943	-0.0606382	0.952226	0.985229	-5.66594	peak_29873	Day0vsDay27	chr11	75195087	75196021	935	*	Promoter (<=1kb)	11	75196254	75203408	7155	1	11309	ENST00000530012.1	-233	ENSG00000137491
ADCY1	adenylate cyclase 1	-0.0183676	-0.526172	0.489437	1.42731	-0.0771541	0.939349	0.994495	-5.77124	peak_146706	Day0vsDay8	chr7	45601818	45602417	600	*	Intron	7	45574885	45664671	89787	1	107	ENST00000621543.1	26933	ENSG00000164742
TRIM58	tripartite motif containing 58	-0.0183595	-0.72987	0.693151	-0.492937	-0.0534855	0.957823	0.988638	-5.48141	peak_14919	Day0vsDay15	chr1	247854777	247855905	1129	*	Promoter (1-2kb)	1	247857187	247880138	22952	1	25893	ENST00000366481.4	-1282	ENSG00000162722
AHNAK	AHNAK nucleoprotein	-0.0183544	-0.423451	0.386742	3.29303	-0.093916	0.926018	0.992881	-5.88173	peak_28432	Day0vsDay8	chr11	62545142	62545895	754	*	Promoter (<=1kb)	11	62491811	62545687	53877	2	79026	ENST00000533365.5	0	ENSG00000124942
CLDN14	claudin 14	-0.018333	-0.524479	0.487813	3.82977	-0.0751671	0.940921	0.981334	-5.68404	peak_101836	Day0vsDay27	chr21	36461255	36462484	1230	*	5' UTR	21	36460621	36466441	5821	2	23562	ENST00000399139.5	3957	ENSG00000159261
CDRT15	CMT1A duplicated region transcript 15	-0.0183303	-0.944001	0.90734	-0.443598	-0.0410458	0.967626	0.991576	-5.47408	peak_64680	Day0vsDay15	chr17	14192507	14194231	1725	*	Intron	17	14235673	14236862	1190	2	146822	ENST00000420162.7	42631	ENSG00000223510
GEM	GTP binding protein overexpressed in skeletal muscle	-0.0183287	-0.490755	0.454098	1.4235	-0.0814227	0.935964	0.97993	-5.69056	peak_158845	Day0vsDay27	chr8	94280848	94281335	488	*	Distal Intergenic	8	94249253	94262350	13098	2	2669	ENST00000396194.6	-18498	ENSG00000164949
LINC01677	long intergenic non-protein coding RNA 1677	-0.0183254	-0.759003	0.722353	-0.889753	-0.0540229	0.957636	0.988614	-5.52877	peak_7399	Day0vsDay15	chr1	105884088	105885101	1014	*	Distal Intergenic	1	105927624	105952894	25271	2	105378884	ENST00000446693.5	67793	NA
LOC101927950	uncharacterized LOC101927950	-0.0183208	-0.551833	0.515192	1.75562	-0.0721583	0.943222	0.994706	-5.83107	peak_135023	Day0vsDay8	chr6	5671249	5671919	671	*	Intron	6	5664985	5695272	30288	2	101927950	ENST00000602500.1	23353	ENSG00000270174
FUCA1	alpha-L-fucosidase 1	-0.0183202	-0.479625	0.442985	5.4169	-0.0823244	0.935282	0.993931	-5.90146	peak_2695	Day0vsDay8	chr1	23867670	23868945	1276	*	Promoter (<=1kb)	1	23845077	23868290	23214	2	2517	ENST00000374479.4	0	ENSG00000179163
LOC105369562	uncharacterized LOC105369562	-0.0183164	-0.646662	0.610029	0.301481	-0.0607626	0.952153	0.985182	-5.61587	peak_32831	Day0vsDay27	chr11	127106084	127107608	1525	*	Promoter (1-2kb)	11	127109454	127139719	30266	1	105369562	ENST00000642327.1	-1846	NA
SMG6	SMG6 nonsense mediated mRNA decay factor	-0.0183159	-0.490238	0.453606	2.60905	-0.0809125	0.936354	0.994202	-5.86125	peak_63612	Day0vsDay8	chr17	2281973	2282935	963	*	Exon	17	2059850	2266199	206350	2	23293	ENST00000354901.8	-15774	ENSG00000070366
SIPA1L2	signal induced proliferation associated 1 like 2	-0.0183134	-0.821406	0.784779	-0.430375	-0.0473367	0.96268	0.988468	-5.73986	peak_14029	Day0vsDay27	chr1	232441099	232442166	1068	*	3' UTR	1	232398710	232462417	63708	2	57568	ENST00000308942.4	20251	ENSG00000116991
CKMT2	creatine kinase, mitochondrial 2	-0.0183099	-0.474923	0.438303	3.57922	-0.0852083	0.933033	0.993766	-5.88167	peak_128820	Day0vsDay8	chr5	81184775	81185702	928	*	Intron	5	81233320	81255057	21738	1	1160	ENST00000511719.5	-47618	ENSG00000131730
LOC124900664	uncharacterized LOC124900664	-0.0183089	-0.651129	0.614511	-0.207658	-0.0600789	0.952678	0.987736	-5.49286	peak_118745	Day0vsDay15	chr4	9979232	9979803	572	*	Intron	4	10006482	10009725	3244	1	124900664	ENST00000503493.1	-26679	NA
PXDN	peroxidasin	-0.0183063	-0.661723	0.625111	2.0768	-0.0608402	0.952157	0.995649	-5.79759	peak_81659	Day0vsDay8	chr2	1720914	1721411	498	*	Intron	2	1653076	1744442	91367	2	7837	ENST00000433670.5	23031	ENSG00000130508
SEPTIN9-DT	SEPTIN9 divergent transcript	-0.0183034	-0.376237	0.339631	2.40822	-0.105995	0.916538	0.973004	-5.71987	peak_69683	Day0vsDay27	chr17	77246610	77247710	1101	*	Distal Intergenic	17	77257737	77274326	16590	2	105371907	ENST00000581657.1	26616	ENSG00000263718
PLEKHB1	pleckstrin homology domain containing B1	-0.0183034	-0.436578	0.399971	2.93479	-0.0925995	0.927238	0.992881	-5.82213	peak_29773	Day0vsDay8	chr11	73660591	73661652	1062	*	Promoter (<=1kb)	11	73660309	73661734	1426	1	58473	ENST00000545106.1	282	ENSG00000021300
KRT37	keratin 37	-0.0183009	-0.389831	0.353229	3.946	-0.102102	0.919592	0.978694	-5.48842	peak_66800	Day0vsDay15	chr17	41422595	41423051	457	*	Promoter (1-2kb)	17	41420547	41424585	4039	2	8688	ENST00000225550.4	1534	ENSG00000108417
ADARB1	adenosine deaminase RNA specific B1	-0.0182991	-0.417122	0.380524	4.33186	-0.0955821	0.924899	0.980573	-5.48351	peak_102736	Day0vsDay15	chr21	45109086	45110261	1176	*	Intron	21	45128453	45171759	43307	1	104	ENST00000464215.2	-18192	ENSG00000197381
LOC102724736	uncharacterized LOC102724736	-0.018299	-0.577538	0.54094	3.04961	-0.068115	0.946428	0.995037	-5.88143	peak_135958	Day0vsDay8	chr6	22777471	22778210	740	*	Intron	6	22663507	22675493	11987	1	102724736	ENST00000660833.1	113964	NA
VIPR2	vasoactive intestinal peptide receptor 2	-0.0182986	-0.524578	0.487981	-0.0548879	-0.0749177	0.940951	0.984987	-5.50356	peak_153885	Day0vsDay15	chr7	159158175	159159216	1042	*	Distal Intergenic	7	159028175	159144867	116693	2	7434	ENST00000262178.7	-13308	ENSG00000106018
GSTZ1	glutathione S-transferase zeta 1	-0.0182899	-0.914003	0.877424	-0.84966	-0.0423253	0.966618	0.991198	-5.51361	peak_48736	Day0vsDay15	chr14	77327250	77327705	456	*	Promoter (<=1kb)	14	77327990	77331488	3499	1	2954	ENST00000554381.1	-285	ENSG00000100577
GALNT14	polypeptide N-acetylgalactosaminyltransferase 14	-0.0182895	-0.59221	0.55563	1.3475	-0.0660555	0.947925	0.983743	-5.71736	peak_83901	Day0vsDay27	chr2	31166440	31167000	561	*	Distal Intergenic	2	30932117	31155202	223086	2	79623	ENST00000464038.5	-11238	ENSG00000158089
JAK1	Janus kinase 1	-0.0182776	-0.356001	0.319446	3.89298	-0.116211	0.908801	0.975241	-5.48276	peak_5920	Day0vsDay15	chr1	64922242	64923850	1609	*	Intron	1	64833234	64966284	133051	2	3716	ENST00000671929.2	42434	ENSG00000162434
LOC374443	C-type lectin domain family 2 member D pseudogene	-0.0182746	-0.449077	0.412528	1.63726	-0.0922348	0.927561	0.981203	-5.48514	peak_34426	Day0vsDay15	chr12	9633867	9634817	951	*	Promoter (<=1kb)	12	9634592	9657302	22711	1	374443	ENST00000576948.5	0	ENSG00000291107
RBFOX3	RNA binding fox-1 homolog 3	-0.0182744	-0.511942	0.475393	1.91975	-0.0775135	0.939027	0.994495	-5.83131	peak_70048	Day0vsDay8	chr17	79543815	79544332	518	*	Intron	17	79090816	79516148	425333	2	146713	ENST00000580155.5	-27667	ENSG00000167281
LY9	lymphocyte antigen 9	-0.0182724	-0.448718	0.412173	3.0231	-0.0910718	0.928499	0.981519	-5.47824	peak_9793	Day0vsDay15	chr1	160797819	160798310	492	*	Promoter (1-2kb)	1	160796211	160799664	3454	1	4063	ENST00000485624.1	1608	ENSG00000122224
ADGRG3	adhesion G protein-coupled receptor G3	-0.0182719	-0.366662	0.330118	3.14384	-0.110718	0.913074	0.97151	-5.68799	peak_60532	Day0vsDay27	chr16	57678876	57679963	1088	*	Promoter (<=1kb)	16	57679798	57688916	9119	1	222487	ENST00000569977.1	0	ENSG00000182885
ACTN4	actinin alpha 4	-0.0182637	-0.853619	0.817092	-0.271673	-0.0453184	0.964259	0.989062	-5.80211	peak_79086	Day0vsDay27	chr19	38667079	38667414	336	*	Intron	19	38663542	38731589	68048	1	81	ENST00000697712.1	3537	ENSG00000130402
CACNA2D3	calcium voltage-gated channel auxiliary subunit alpha2delta 3	-0.0182631	-0.448374	0.411848	2.09068	-0.0889562	0.930061	0.981881	-5.49143	peak_110803	Day0vsDay15	chr3	55087807	55088581	775	*	Distal Intergenic	3	55007776	55074203	66428	1	55799	ENST00000471865.1	80031	ENSG00000157445
LINC02230	long intergenic non-protein coding RNA 2230	-0.0182614	-0.382128	0.345605	3.97571	-0.108171	0.915103	0.977209	-5.48044	peak_128425	Day0vsDay15	chr5	73359027	73359619	593	*	Distal Intergenic	5	73337906	73338533	628	1	105379033	ENST00000511174.1	21121	NA
MYOD1	myogenic differentiation 1	-0.0182584	-0.733724	0.697207	-0.265837	-0.0538137	0.957749	0.988614	-5.47293	peak_26353	Day0vsDay15	chr11	17719987	17720811	825	*	Promoter (<=1kb)	11	17719571	17722136	2566	1	4654	ENST00000250003.4	416	ENSG00000129152
AMD1	adenosylmethionine decarboxylase 1	-0.0182578	-0.732184	0.695669	1.27879	-0.0530094	0.958199	0.995983	-5.77454	peak_140064	Day0vsDay8	chr6	110874018	110876818	2801	*	Promoter (<=1kb)	6	110874770	110895713	20944	1	262	ENST00000451850.6	0	ENSG00000123505
LOC105377992	uncharacterized LOC105377992	-0.0182567	-0.393053	0.35654	1.316	-0.105161	0.917433	0.973234	-5.69407	peak_140647	Day0vsDay27	chr6	126603443	126603826	384	*	Exon	6	126719560	126721778	2219	1	105377992	ENST00000662897.1	-115734	NA
GRIK3	glutamate ionotropic receptor kainate type subunit 3	-0.0182531	-1.00804	0.971535	-0.62447	-0.0382254	0.96985	0.991957	-5.45784	peak_4134	Day0vsDay15	chr1	37006615	37007485	871	*	Intron	1	36804618	37034129	229512	2	2899	ENST00000373093.4	26644	ENSG00000163873
CDH3-AS1	CDH3 antisense RNA 1	-0.0182471	-0.703928	0.667434	-0.425218	-0.0551605	0.956504	0.986528	-5.71696	peak_61180	Day0vsDay27	chr16	68655665	68656288	624	*	Intron	16	68644248	68646168	1921	2	123706523	ENST00000562172.2	-9497	ENSG00000260577
TPRG1	tumor protein p63 regulated 1	-0.0182434	-0.50877	0.472283	1.36191	-0.0775574	0.938992	0.980849	-5.68634	peak_116896	Day0vsDay27	chr3	189270357	189270655	299	*	Promoter (2-3kb)	3	189267596	189320704	53109	1	285386	ENST00000485836.5	2761	ENSG00000188001
KMT2C	lysine methyltransferase 2C	-0.0182409	-0.479739	0.443257	5.85881	-0.0821537	0.935417	0.993931	-5.89871	peak_152952	Day0vsDay8	chr7	152137389	152137985	597	*	3' UTR	7	152136270	152141099	4830	2	58508	ENST00000684685.1	3114	ENSG00000055609
LINC01514	long intergenic non-protein coding RNA 1514	-0.0182402	-0.752453	0.715973	-0.496796	-0.0518269	0.959216	0.9892	-5.43098	peak_21556	Day0vsDay15	chr10	101195541	101196468	928	*	Distal Intergenic	10	101181683	101194145	12463	1	101927396	ENST00000666262.1	13858	ENSG00000237579
RGS9	regulator of G protein signaling 9	-0.0182392	-0.491398	0.454919	1.59186	-0.0808171	0.936501	0.980124	-5.70316	peak_68691	Day0vsDay27	chr17	65307604	65307942	339	*	Distal Intergenic	17	65188704	65227692	38989	1	8787	ENST00000577595.1	118900	ENSG00000108370
TRMT44	tRNA methyltransferase 44 homolog	-0.0182365	-0.487274	0.450801	0.163619	-0.0830661	0.934733	0.983273	-5.49411	peak_118620	Day0vsDay15	chr4	8466862	8467332	471	*	Intron	4	8470926	8493531	22606	1	152992	ENST00000531038.5	-3594	ENSG00000155275
CARS1	cysteinyl-tRNA synthetase 1	-0.0182357	-0.389437	0.352965	3.24402	-0.102022	0.919882	0.978796	-5.49336	peak_25290	Day0vsDay15	chr11	3037134	3038281	1148	*	Promoter (1-2kb)	11	3038131	3040088	1958	2	833	ENST00000465207.5	1807	ENSG00000110619
FASLG	Fas ligand	-0.018232	-0.596811	0.560347	2.58005	-0.0653175	0.948506	0.99521	-5.83213	peak_10451	Day0vsDay8	chr1	172726871	172728569	1699	*	Distal Intergenic	1	172659144	172666075	6932	1	356	ENST00000340030.4	67727	ENSG00000117560
RNF38	ring finger protein 38	-0.0182301	-0.503586	0.467126	4.01235	-0.081036	0.936402	0.994202	-5.91208	peak_163351	Day0vsDay8	chr9	36499014	36499902	889	*	Distal Intergenic	9	36376008	36487548	111541	2	152006	ENST00000488058.1	-11466	ENSG00000137075
STARD10	StAR related lipid transfer domain containing 10	-0.0182294	-0.385273	0.348814	3.85343	-0.102946	0.91893	0.978461	-5.49042	peak_29703	Day0vsDay15	chr11	72781273	72782424	1152	*	Promoter (<=1kb)	11	72754893	72781842	26950	2	10809	ENST00000545082.5	0	ENSG00000214530
RAP1GDS1	Rap1 GTPase-GDP dissociation stimulator 1	-0.0182288	-0.499926	0.463469	4.16259	-0.0796801	0.937371	0.994352	-5.90081	peak_121669	Day0vsDay8	chr4	98275079	98275447	369	*	Intron	4	98261518	98442334	180817	1	5910	ENST00000408900.7	13561	ENSG00000138698
SIDT2	SID1 transmembrane family member 2	-0.0182253	-0.542731	0.50628	1.03317	-0.0720249	0.943227	0.982344	-5.71998	peak_31897	Day0vsDay27	chr11	117189202	117190495	1294	*	Promoter (<=1kb)	11	117189025	117190282	1258	1	51092	ENST00000524988.1	177	ENSG00000149577
TMEM181	transmembrane protein 181	-0.0182187	-0.620425	0.583988	1.95688	-0.0642861	0.949502	0.986957	-5.50019	peak_142278	Day0vsDay15	chr6	158567650	158568490	841	*	Intron	6	158571821	158635426	63606	1	57583	ENST00000714203.1	-3331	ENSG00000146433
SLC6A16	solute carrier family 6 member 16	-0.0182129	-0.663806	0.62738	1.65974	-0.0594193	0.953257	0.985667	-5.72375	peak_80423	Day0vsDay27	chr19	49340293	49340760	468	*	Promoter (<=1kb)	19	49331525	49340303	8779	2	28968	ENST00000358234.5	0	ENSG00000063127
NLRP1	NLR family pyrin domain containing 1	-0.0182124	-0.393832	0.357407	2.77998	-0.102841	0.919216	0.973833	-5.69404	peak_63991	Day0vsDay27	chr17	5522426	5522844	419	*	Intron	17	5502292	5518565	16274	2	22861	ENST00000574512.1	-3861	ENSG00000091592
NDUFC2-KCTD14	NDUFC2-KCTD14 readthrough	-0.0182117	-0.471863	0.43544	3.08691	-0.0862645	0.932255	0.993674	-5.86096	peak_30115	Day0vsDay8	chr11	78079032	78080234	1203	*	Promoter (<=1kb)	11	78016971	78079844	62874	2	100532726	ENST00000528251.1	0	ENSG00000259112
NGEF	neuronal guanine nucleotide exchange factor	-0.0182104	-0.507422	0.471002	-0.472614	-0.0771576	0.939189	0.980869	-5.72901	peak_94244	Day0vsDay27	chr2	232975525	232975822	298	*	Promoter (<=1kb)	2	232970043	232974796	4754	2	25791	ENST00000414326.1	-729	ENSG00000066248
CFAP97D2	CFAP97 domain containing 2	-0.0182026	-0.596069	0.559663	2.81664	-0.0687183	0.946001	0.983019	-5.66165	peak_45749	Day0vsDay27	chr13	114185570	114186234	665	*	Intron	13	114179331	114222518	43188	1	101929355	ENST00000646158.1	6239	ENSG00000283361
LINC02832	long intergenic non-protein coding RNA 2832	-0.0182014	-0.379877	0.343474	2.43145	-0.104796	0.917759	0.973375	-5.70203	peak_93499	Day0vsDay27	chr2	219681702	219682250	549	*	Distal Intergenic	2	219685492	219737937	52446	1	105373886	ENST00000606673.1	-3242	NA
LOC124900241	small nucleolar RNA SNORA4	-0.0182008	-0.967445	0.931043	-0.183736	-0.0397439	0.968653	0.990264	-5.7102	peak_147141	Day0vsDay27	chr7	50946386	50947975	1590	*	Intron	7	50935350	50935493	144	2	124900241	ENST00000364263.1	-10893	ENSG00000201133
PRKCA-AS1	PRKCA antisense RNA 1	-0.0182	-0.490793	0.454393	5.34054	-0.0798252	0.937092	0.994324	-5.90289	peak_68744	Day0vsDay8	chr17	66547794	66549099	1306	*	Intron	17	66398069	66416854	18786	2	101928001	ENST00000584715.5	-130940	NA
LOC107985584	uncharacterized LOC107985584	-0.0181983	-0.504519	0.468123	6.2588	-0.0779246	0.938751	0.994495	-5.89825	peak_103589	Day0vsDay8	chr22	20684564	20685283	720	*	Distal Intergenic	22	20689929	20698938	9010	1	107985584	ENST00000427789.3	-4646	NA
LINC00226	long intergenic non-protein coding RNA 226	-0.0181915	-0.48065	0.444267	3.94447	-0.0832449	0.934619	0.979441	-5.67471	peak_50999	Day0vsDay27	chr14	106268055	106268850	796	*	Exon	14	106287674	106288828	1155	1	338004	ENST00000618204.2	-18824	NA
MIR200B	microRNA 200b	-0.0181901	-0.378871	0.342491	3.69467	-0.104537	0.917682	0.973323	-5.68963	peak_66	Day0vsDay27	chr1	1157225	1158727	1503	*	Distal Intergenic	1	1167104	1167198	95	1	406984	ENST00000384997.3	-8377	ENSG00000207730
LOC124901423	uncharacterized LOC124901423	-0.0181867	-0.547479	0.511105	-0.233129	-0.0712223	0.943859	0.985544	-5.50691	peak_141590	Day0vsDay15	chr6	147950334	147950878	545	*	Intron	6	148001716	148018985	17270	1	124901423	ENST00000668177.1	-50838	NA
LOC112267968	uncharacterized LOC112267968	-0.0181792	-0.504362	0.468003	5.16551	-0.0790057	0.937989	0.994495	-5.90104	peak_142377	Day0vsDay8	chr6	159134365	159135262	898	*	Distal Intergenic	6	159106335	159121506	15172	2	112267968	ENST00000702368.1	-12859	ENSG00000285492
LOC124904682	uncharacterized LOC124904682	-0.0181741	-0.49577	0.459422	0.232361	-0.0789732	0.937775	0.980432	-5.7025	peak_78229	Day0vsDay27	chr19	29121372	29122636	1265	*	Distal Intergenic	19	29083094	29093031	9938	2	124904682	ENST00000656834.1	-28341	ENSG00000288017
LRRC75B	leucine rich repeat containing 75B	-0.0181729	-0.382248	0.345902	3.91701	-0.105615	0.917099	0.97786	-5.48255	peak_104115	Day0vsDay15	chr22	24592489	24593422	934	*	Promoter (<=1kb)	22	24585620	24593066	7447	2	388886	ENST00000446942.5	0	ENSG00000178026
CRYBA1	crystallin beta A1	-0.018171	-0.925393	0.889051	0.300923	-0.0415166	0.967255	0.996418	-5.58142	peak_65820	Day0vsDay8	chr17	29240921	29241876	956	*	Distal Intergenic	17	29246859	29254494	7636	1	1411	ENST00000225387.8	-4983	ENSG00000108255
STUM	stum, mechanosensory transduction mediator homolog	-0.0181523	-0.40362	0.367315	2.80779	-0.0976116	0.923117	0.980139	-5.51415	peak_13483	Day0vsDay15	chr1	226548309	226550746	2438	*	Promoter (<=1kb)	1	226548764	226609230	60467	1	375057	ENST00000366788.8	0	ENSG00000203685
ACY3	aminoacylase 3	-0.0181517	-0.475196	0.438892	2.58426	-0.0823222	0.935128	0.97961	-5.71189	peak_29104	Day0vsDay27	chr11	67646351	67647197	847	*	Promoter (<=1kb)	11	67642701	67647583	4883	2	91703	ENST00000529256.1	386	ENSG00000132744
LINC01060	long intergenic non-protein coding RNA 1060	-0.0181508	-0.679989	0.643687	3.251	-0.057692	0.954613	0.995972	-5.87178	peak_124676	Day0vsDay8	chr4	188379053	188380285	1233	*	Distal Intergenic	4	188400736	188485865	85130	1	401164	ENST00000512839.5	-20451	ENSG00000249378
KLRK1-AS1	KLRK1 antisense RNA 1	-0.0181444	-0.432935	0.396646	2.96467	-0.0938609	0.926323	0.976669	-5.67663	peak_34512	Day0vsDay27	chr12	10363887	10365726	1840	*	Promoter (<=1kb)	12	10363769	10398506	34738	1	101928100	ENST00000500682.1	118	ENSG00000245648
MIR4458HG	MIR4458 host gene	-0.0181376	-0.520695	0.48442	6.25107	-0.0748128	0.941167	0.994524	-5.90031	peak_125776	Day0vsDay8	chr5	8372088	8373063	976	*	Intron	5	8450701	8460096	9396	1	100505738	ENST00000667556.1	-77638	ENSG00000247516
SLC51A	solute carrier family 51 member A	-0.0181367	-0.417285	0.381011	2.92136	-0.094185	0.925807	0.976469	-5.70209	peak_117296	Day0vsDay27	chr3	196227174	196229119	1946	*	Promoter (<=1kb)	3	196227524	196232994	5471	1	200931	ENST00000475672.5	0	ENSG00000163959
ARPP19	cAMP regulated phosphoprotein 19	-0.0181349	-0.456087	0.419817	5.04383	-0.0858315	0.93237	0.993737	-5.90154	peak_52952	Day0vsDay8	chr15	52567965	52569650	1686	*	Promoter (<=1kb)	15	52547045	52569030	21986	2	10776	ENST00000249822.9	0	ENSG00000128989
LOC574538	uncharacterized LOC574538	-0.0181348	-0.73769	0.70142	0.0345282	-0.0523703	0.958709	0.987474	-5.72643	peak_33543	Day0vsDay27	chr12	142067	142567	501	*	Exon	12	139534	149115	9582	2	574538	ENST00000508953.2	6548	ENSG00000249695
SULT4A1	sulfotransferase family 4A member 1	-0.0181317	-0.445072	0.408808	4.41687	-0.0884618	0.93047	0.993195	-5.89244	peak_106110	Day0vsDay8	chr22	43836893	43837546	654	*	Promoter (1-2kb)	22	43828806	43838913	10108	2	25830	ENST00000475131.1	1367	ENSG00000130540
LOC105376363	uncharacterized LOC105376363	-0.0181296	-0.708611	0.672352	0.246401	-0.0544244	0.957084	0.988584	-5.4387	peak_15397	Day0vsDay15	chr10	3717329	3718876	1548	*	Distal Intergenic	10	3748966	3763712	14747	1	105376363	ENST00000661014.1	-30090	NA
FCGR2A	Fc gamma receptor IIa	-0.0181258	-0.60111	0.564858	3.12744	-0.0644462	0.949192	0.986861	-5.5048	peak_9877	Day0vsDay15	chr1	161460745	161463000	2256	*	Intron	1	161505430	161518558	13129	1	2212	ENST00000367972.8	-42430	ENSG00000143226
MAST2	microtubule associated serine/threonine kinase 2	-0.0181237	-0.438174	0.401927	4.3182	-0.0913913	0.928211	0.992881	-5.89219	peak_4896	Day0vsDay8	chr1	45802658	45804375	1718	*	Promoter (<=1kb)	1	45803612	46036122	232511	1	23139	ENST00000361297.7	0	ENSG00000086015
PRR22	proline rich 22	-0.0181168	-0.578454	0.542221	0.715631	-0.0673956	0.946945	0.986287	-5.52346	peak_76023	Day0vsDay15	chr19	5782387	5783107	721	*	Promoter (1-2kb)	19	5782960	5784746	1787	2	163154	ENST00000419421.3	1639	ENSG00000212123
MSL2	MSL complex subunit 2	-0.018115	-0.425266	0.389036	1.41116	-0.0927215	0.927133	0.976911	-5.69651	peak_114475	Day0vsDay27	chr3	136155536	136156021	486	*	Exon	3	136150627	136194554	43928	2	55167	ENST00000434835.2	38533	ENSG00000174579
GET1	guided entry of tail-anchored proteins factor 1	-0.0181096	-0.733433	0.697214	-0.354897	-0.0527534	0.958427	0.987382	-5.70486	peak_102055	Day0vsDay27	chr21	39373431	39373956	526	*	Exon	21	39377698	39406615	28918	1	7485	ENST00000415847.3	-3742	ENSG00000182093
COPS8	COP9 signalosome subunit 8	-0.018103	-0.929072	0.892866	-0.711448	-0.0429225	0.966346	0.996418	-5.54847	peak_94724	Day0vsDay8	chr2	237140891	237141575	685	*	Distal Intergenic	2	237096678	237098160	1483	1	10920	ENST00000465362.1	44213	ENSG00000198612
LOC124900271	small nucleolar RNA SNORD112	-0.0181005	-0.49644	0.460239	0.404731	-0.0784353	0.938185	0.980579	-5.72342	peak_156633	Day0vsDay27	chr8	42017584	42017906	323	*	Intron	8	42043504	42043575	72	2	124900271	ENST00000459551.1	25669	ENSG00000238966
PRRC2B	proline rich coiled-coil 2B	-0.0181	-0.499371	0.463171	5.9791	-0.0784171	0.938362	0.994495	-5.89878	peak_167730	Day0vsDay8	chr9	131459146	131459627	482	*	Exon	9	131455143	131470791	15649	1	84726	ENST00000684736.1	4003	ENSG00000288701
APBA2	amyloid beta precursor protein binding family A member 2	-0.0180938	-0.604511	0.568323	-0.553365	-0.0639558	0.949578	0.984372	-5.71763	peak_51739	Day0vsDay27	chr15	29114451	29115322	872	*	Intron	15	29070658	29102759	32102	1	321	ENST00000382938.3	43793	ENSG00000034053
ADAMTS17	ADAM metallopeptidase with thrombospondin type 1 motif 17	-0.0180938	-0.389874	0.353686	4.64372	-0.10153	0.920254	0.978851	-5.48499	peak_56280	Day0vsDay15	chr15	99943490	99944593	1104	*	Distal Intergenic	15	99972956	99976279	3324	2	170691	ENST00000557896.1	31686	ENSG00000140470
LINC00411	long intergenic non-protein coding RNA 411	-0.0180833	-0.446928	0.410761	1.67268	-0.0887533	0.93023	0.981938	-5.51071	peak_44824	Day0vsDay15	chr13	100867602	100869256	1655	*	Intron	13	100939290	100941023	1734	2	100874161	ENST00000657351.1	71767	NA
MIR8071-2	microRNA 8071-2	-0.0180819	-0.592628	0.556465	-0.0763794	-0.0659884	0.948069	0.983807	-5.6259	peak_50899	Day0vsDay27	chr14	105665617	105666310	694	*	Intron	14	105640168	105640232	65	1	102466889	ENST00000616772.1	25449	ENSG00000277030
LINC01543	long intergenic non-protein coding RNA 1543	-0.0180772	-0.546941	0.510787	3.69911	-0.0713247	0.943946	0.994706	-5.89217	peak_71998	Day0vsDay8	chr18	26436127	26436976	850	*	Intron	18	26422995	26426101	3107	1	100506787	ENST00000578367.1	13132	NA
MTUS1-DT	MTUS1 divergent transcript	-0.0180761	-0.846706	0.810554	-0.0243699	-0.0463835	0.963555	0.996206	-5.58339	peak_155138	Day0vsDay8	chr8	17800623	17801890	1268	*	Promoter (<=1kb)	8	17801345	17861069	59725	1	101930275	ENST00000522768.1	0	ENSG00000253671
LOC124905146	uncharacterized LOC124905146	-0.0180703	-0.713699	0.677558	-0.371736	-0.0539103	0.957522	0.988614	-5.48803	peak_106953	Day0vsDay15	chr22	49704586	49705509	924	*	Distal Intergenic	22	49718053	49724506	6454	2	124905146	ENST00000447372.1	18997	NA
STRIP2	striatin interacting protein 2	-0.0180584	-1.13429	1.09817	-0.16961	-0.0335338	0.973549	0.997248	-5.63048	peak_151198	Day0vsDay8	chr7	129433682	129434836	1155	*	Promoter (<=1kb)	7	129434432	129488399	53968	1	57464	ENST00000249344.7	0	ENSG00000128578
LOC124907725	uncharacterized LOC124907725	-0.0180565	-0.687744	0.651631	-0.132339	-0.055888	0.955931	0.988283	-5.50514	peak_81916	Day0vsDay15	chr2	3518388	3520089	1702	*	Promoter (<=1kb)	2	3519275	3523197	3923	1	124907725	ENST00000450917.1	0	NA
MYBL1	MYB proto-oncogene like 1	-0.0180561	-0.384431	0.348318	2.94544	-0.102154	0.919552	0.978673	-5.48246	peak_157887	Day0vsDay15	chr8	66582141	66582676	536	*	Intron	8	66565133	66566958	1826	2	4603	ENST00000522419.1	-15183	ENSG00000185697
TENM2	teneurin transmembrane protein 2	-0.018053	-0.48269	0.446584	1.84446	-0.0827155	0.934984	0.99391	-5.78583	peak_132946	Day0vsDay8	chr5	167037543	167038303	761	*	Intron	5	166979061	167379878	400818	1	57451	ENST00000695884.1	58482	ENSG00000145934
SEC14L6	SEC14 like lipid binding 6	-0.018051	-0.407972	0.37187	1.82152	-0.0970984	0.9238	0.980272	-5.49283	peak_104632	Day0vsDay15	chr22	30524902	30526138	1237	*	3' UTR	22	30522878	30532641	9764	2	730005	ENST00000688644.1	6503	ENSG00000214491
NEUROD4	neuronal differentiation 4	-0.0180494	-0.564826	0.528727	1.91604	-0.0707667	0.944405	0.994706	-5.7682	peak_36457	Day0vsDay8	chr12	55060616	55060954	339	*	Distal Intergenic	12	55019974	55030017	10044	1	58158	ENST00000242994.4	40642	ENSG00000123307
CLYBL-AS3	CLYBL antisense RNA 3	-0.0180419	-0.511331	0.475247	0.536189	-0.0762667	0.939967	0.981028	-5.66845	peak_44772	Day0vsDay27	chr13	99959606	99960243	638	*	Promoter (2-3kb)	13	99841879	99957167	115289	2	101927437	ENST00000670575.1	-2439	NA
SNRK-AS1	SNRK antisense RNA 1	-0.0180407	-0.545371	0.50929	6.50226	-0.0709316	0.944207	0.994706	-5.89959	peak_109696	Day0vsDay8	chr3	43363588	43363986	399	*	Intron	3	43346923	43352152	5230	2	100873954	ENST00000607513.2	-11436	NA
STEAP3-AS1	STEAP3 antisense RNA 1	-0.0180361	-0.382657	0.346585	2.09563	-0.105338	0.91727	0.977861	-5.47668	peak_88854	Day0vsDay15	chr2	119283888	119284631	744	*	Distal Intergenic	2	119244454	119270714	26261	2	100874111	ENST00000654197.1	-13174	ENSG00000229867
PKD1L1	polycystin 1 like 1, transient receptor potential channel interacting	-0.018024	-0.591631	0.555583	-0.374824	-0.065132	0.948652	0.984044	-5.74959	peak_146936	Day0vsDay27	chr7	47877053	47878111	1059	*	Exon	7	47791390	47837065	45676	2	168507	ENST00000686775.1	-39988	ENSG00000158683
ZNF584	zinc finger protein 584	-0.0180225	-0.502531	0.466486	1.95562	-0.077417	0.93914	0.980869	-5.7039	peak_81398	Day0vsDay27	chr19	58407849	58409281	1433	*	Promoter (<=1kb)	19	58408649	58418327	9679	1	201514	ENST00000306910.9	0	ENSG00000171574
EVI5L	ecotropic viral integration site 5 like	-0.0180224	-0.683783	0.647738	1.25187	-0.0561113	0.955755	0.995983	-5.77094	peak_76321	Day0vsDay8	chr19	7852982	7853895	914	*	Promoter (1-2kb)	19	7851489	7859190	7702	1	115704	ENST00000601984.1	1493	ENSG00000142459
TNNI2	troponin I2, fast skeletal type	-0.0180161	-0.469471	0.433439	1.81477	-0.0827186	0.934817	0.983309	-5.51129	peak_25098	Day0vsDay15	chr11	1845350	1846165	816	*	Distal Intergenic	11	1840218	1840735	518	1	7136	ENST00000468473.1	5132	ENSG00000130598
SDC2	syndecan 2	-0.0180139	-1.03444	0.998409	0.353608	-0.0369239	0.970924	0.996945	-5.60464	peak_158960	Day0vsDay8	chr8	96454550	96454941	392	*	Distal Intergenic	8	96493813	96537343	43531	1	6383	ENST00000520233.1	-38872	ENSG00000169439
CDH18	cadherin 18	-0.018012	-0.450763	0.41474	3.09217	-0.0875157	0.931279	0.993368	-5.85479	peak_126440	Day0vsDay8	chr5	19484317	19484846	530	*	Intron	5	19472951	19478636	5686	2	1016	ENST00000510297.1	-5681	ENSG00000145526
NSG2	neuronal vesicle trafficking associated 2	-0.0180016	-0.488757	0.452753	2.09884	-0.0820491	0.935529	0.979751	-5.67995	peak_133636	Day0vsDay27	chr5	174147496	174148652	1157	*	Intron	5	174091205	174108346	17142	1	51617	ENST00000521146.1	56291	ENSG00000170091
ERVFRD-1	endogenous retrovirus group FRD member 1, envelope	-0.0180011	-0.340056	0.304054	3.02676	-0.116187	0.908787	0.969722	-5.68829	peak_135333	Day0vsDay27	chr6	11128294	11128882	589	*	Intron	6	11102324	11111845	9522	2	405754	ENST00000715229.1	-16449	ENSG00000244476
LOC112268274	uncharacterized LOC112268274	-0.0179888	-0.444218	0.40824	2.46224	-0.0900842	0.929217	0.977764	-5.67441	peak_8605	Day0vsDay27	chr1	146399140	146399864	725	*	Promoter (1-2kb)	1	146321214	146401647	80434	2	112268274	ENST00000643391.1	1783	NA
KAT2B	lysine acetyltransferase 2B	-0.0179842	-0.544036	0.508067	2.48544	-0.0711926	0.943981	0.994706	-5.80596	peak_108515	Day0vsDay8	chr3	20054504	20055657	1154	*	Intron	3	20040698	20101113	60416	1	8850	ENST00000426228.1	13806	ENSG00000114166
KRT7	keratin 7	-0.017978	-0.375363	0.339407	3.20761	-0.106069	0.916714	0.977789	-5.49266	peak_36148	Day0vsDay15	chr12	52237240	52237890	651	*	Promoter (<=1kb)	12	52238688	52241971	3284	1	3855	ENST00000548088.1	-798	ENSG00000135480
FAM230E	family with sequence similarity 230 member E	-0.0179765	-0.909283	0.87333	0.713553	-0.0422328	0.966754	0.996418	-5.47056	peak_103319	Day0vsDay8	chr22	18730337	18730808	472	*	Distal Intergenic	22	18733914	18757894	23981	1	642643	ENST00000342888.3	-3106	ENSG00000182824
CCDST	cervical cancer associated DHX9 suppressive transcript	-0.0179748	-0.375136	0.339186	3.01855	-0.107131	0.91589	0.972721	-5.68631	peak_9010	Day0vsDay27	chr1	152188610	152190170	1561	*	Promoter (<=1kb)	1	152189297	152207057	17761	1	339400	ENST00000429352.2	0	ENSG00000236427
SLC23A2	solute carrier family 23 member 2	-0.0179718	-0.402113	0.366169	3.15714	-0.0984894	0.922648	0.97539	-5.69599	peak_95996	Day0vsDay27	chr20	4863045	4864097	1053	*	Intron	20	4873877	4885991	12115	2	9962	ENST00000496331.1	21894	ENSG00000089057
LOC100505985	uncharacterized LOC100505985	-0.0179677	-0.612917	0.576982	1.88703	-0.0653388	0.948645	0.995212	-5.76647	peak_138142	Day0vsDay8	chr6	50259576	50260843	1268	*	Distal Intergenic	6	50093711	50099282	5572	1	100505985	ENST00000415106.1	165865	ENSG00000226733
LOC102725220	uncharacterized LOC102725220	-0.0179634	-0.471271	0.435344	2.5774	-0.0833524	0.93446	0.983144	-5.48505	peak_121948	Day0vsDay15	chr4	107269202	107271002	1801	*	Intron	4	107258700	107301870	43171	1	102725220	ENST00000508555.1	10502	ENSG00000251081
RIN3	Ras and Rab interactor 3	-0.0179598	-0.438442	0.402523	1.58586	-0.089803	0.92948	0.977815	-5.70138	peak_49363	Day0vsDay27	chr14	92568454	92570166	1713	*	Intron	14	92576234	92688987	112754	1	79890	ENST00000418924.6	-6068	ENSG00000100599
ZFAND3	zinc finger AN1-type containing 3	-0.017959	-0.609959	0.574041	0.496069	-0.0628807	0.950424	0.987049	-5.46972	peak_137275	Day0vsDay15	chr6	37825993	37826794	802	*	Intron	6	37819942	38116676	296735	1	60685	ENST00000474522.5	6051	ENSG00000156639
LINC00504	long intergenic non-protein coding RNA 504	-0.0179569	-0.973893	0.937979	-0.409189	-0.0390958	0.96929	0.996747	-5.5797	peak_118908	Day0vsDay8	chr4	14750001	14750213	213	*	Intron	4	14628756	14716595	87840	2	201853	ENST00000506292.2	-33406	ENSG00000248360
LINC01098	long intergenic non-protein coding RNA 1098	-0.0179537	-0.463292	0.427384	0.634211	-0.0835645	0.934152	0.983056	-5.52732	peak_124139	Day0vsDay15	chr4	178052077	178052762	686	*	Distal Intergenic	4	177975822	178028971	53150	1	285501	ENST00000667514.1	76255	ENSG00000231171
RASA3	RAS p21 protein activator 3	-0.0179489	-0.56026	0.524362	4.18933	-0.0693183	0.9455	0.994792	-5.90375	peak_45739	Day0vsDay8	chr13	114142246	114143659	1414	*	Distal Intergenic	13	113977783	114132623	154841	2	22821	ENST00000334062.8	-9623	ENSG00000185989
ACSM2B	acyl-CoA synthetase medium chain family member 2B	-0.0179481	-0.485787	0.449891	-0.224725	-0.0808699	0.936434	0.983717	-5.49542	peak_58459	Day0vsDay15	chr16	20527894	20528830	937	*	Distal Intergenic	16	20537292	20541316	4025	2	348158	ENST00000564849.1	12486	ENSG00000066813
LINC01856	long intergenic non-protein coding RNA 1856	-0.0179474	-0.655441	0.619546	0.198786	-0.0586695	0.953751	0.985879	-5.77336	peak_89719	Day0vsDay27	chr2	129911818	129912855	1038	*	Intron	2	129923177	129946703	23527	1	101927924	ENST00000450840.1	-10322	ENSG00000237574
LOC105378029	uncharacterized LOC105378029	-0.017944	-0.737925	0.702037	0.890383	-0.0532583	0.958107	0.995983	-5.71064	peak_141319	Day0vsDay8	chr6	141466246	141466688	443	*	Distal Intergenic	6	141403240	141404494	1255	1	105378029	ENST00000667537.1	63006	NA
PDE4DIP	phosphodiesterase 4D interacting protein	-0.0179424	-0.659523	0.623638	0.995461	-0.0589945	0.953589	0.985805	-5.66508	peak_8738	Day0vsDay27	chr1	148824769	148825527	759	*	Intron	1	148808485	149032955	224471	1	9659	ENST00000585156.5	16284	ENSG00000178104
SMAD6	SMAD family member 6	-0.0179377	-0.728445	0.692569	1.85556	-0.0523306	0.958733	0.995983	-5.72879	peak_53785	Day0vsDay8	chr15	66645065	66645427	363	*	Intron	15	66702236	66782849	80614	1	4091	ENST00000288840.10	-56809	ENSG00000137834
R3HDM2-DT	R3HDM2 divergent transcript	-0.017931	-0.525257	0.489395	-0.131178	-0.0747913	0.941175	0.981455	-5.66923	peak_36656	Day0vsDay27	chr12	57430166	57431493	1328	*	Promoter (<=1kb)	12	57431116	57433935	2820	1	120766140	ENST00000547552.1	0	ENSG00000258001
SIRPG	signal regulatory protein gamma	-0.0179237	-1.21864	1.18279	-0.435534	-0.0309417	0.975593	0.997635	-5.59936	peak_95679	Day0vsDay8	chr20	1656219	1657230	1012	*	Promoter (<=1kb)	20	1630224	1657714	27491	2	55423	ENST00000216927.4	484	ENSG00000089012
LINC02279	long intergenic non-protein coding RNA 2279	-0.0179224	-0.484402	0.448557	-0.182572	-0.0796382	0.937239	0.980269	-5.73279	peak_49605	Day0vsDay27	chr14	94895145	94895639	495	*	Distal Intergenic	14	94960277	94962976	2700	2	107984637	ENST00000553435.1	67337	NA
ANPEP	alanyl aminopeptidase, membrane	-0.0179209	-0.662698	0.626857	0.189596	-0.0576113	0.954574	0.988033	-5.52315	peak_55622	Day0vsDay15	chr15	89821130	89821667	538	*	Distal Intergenic	15	89784895	89815401	30507	2	290	ENST00000559874.2	-5729	ENSG00000166825
GPR37L1	G protein-coupled receptor 37 like 1	-0.0179205	-0.997438	0.961597	-0.320423	-0.0382287	0.969934	0.9968	-5.63439	peak_11893	Day0vsDay8	chr1	202129921	202130400	480	*	Promoter (2-3kb)	1	202127027	202128168	1142	1	9283	ENST00000683457.1	2894	ENSG00000170075
HSPA12A	heat shock protein family A (Hsp70) member 12A	-0.0179186	-0.681746	0.645909	-0.458585	-0.0559507	0.955882	0.988274	-5.52739	peak_22581	Day0vsDay15	chr10	116674701	116675359	659	*	Promoter (2-3kb)	10	116671211	116678334	7124	2	259217	ENST00000674431.1	2975	ENSG00000165868
MIR4771-2	microRNA 4771-2	-0.0179097	-0.454033	0.418214	0.312704	-0.0864956	0.93198	0.982509	-5.42393	peak_88491	Day0vsDay15	chr2	111747505	111748909	1405	*	Intron	2	111771061	111771134	74	2	100616165	ENST00000577758.1	22225	ENSG00000266063
LINC02840	long intergenic non-protein coding RNA 2840	-0.017897	-0.501518	0.465724	1.49421	-0.0773092	0.939204	0.980869	-5.71796	peak_141925	Day0vsDay27	chr6	152863532	152864357	826	*	Intron	6	152754903	152875832	120930	2	105378065	ENST00000666093.1	11475	ENSG00000224893
SEMA6B	semaphorin 6B	-0.0178882	-0.442994	0.407217	2.42078	-0.0872224	0.931277	0.98242	-5.50414	peak_75835	Day0vsDay15	chr19	4547576	4547978	403	*	Promoter (1-2kb)	19	4545790	4546469	680	2	10501	ENST00000589889.1	-1107	ENSG00000167680
MATN4	matrilin 4	-0.0178679	-1.52651	1.49078	-0.571754	-0.0245496	0.980634	0.998295	-5.58295	peak_98644	Day0vsDay8	chr20	45300636	45301362	727	*	3' UTR	20	45293445	45305591	12147	2	8785	ENST00000372754.5	4229	ENSG00000124159
ACOXL	acyl-CoA oxidase like	-0.0178664	-0.409227	0.373494	3.02418	-0.0948047	0.925524	0.980832	-5.50377	peak_88359	Day0vsDay15	chr2	110973392	110974221	830	*	Intron	2	110963624	111101251	137628	1	55289	ENST00000443586.5	9768	ENSG00000153093
DNM1P35	dynamin 1 pseudogene 35	-0.0178655	-0.501147	0.465416	3.19754	-0.0772477	0.939243	0.984565	-5.49924	peak_54564	Day0vsDay15	chr15	75738168	75739319	1152	*	Promoter (<=1kb)	15	75727670	75738623	10954	2	100128285	ENST00000501931.1	0	NA
ABCC11	ATP binding cassette subfamily C member 11	-0.0178604	-0.564319	0.528598	2.87027	-0.0683939	0.946215	0.986106	-5.49422	peak_59787	Day0vsDay15	chr16	48192467	48193640	1174	*	Exon	16	48187390	48198250	10861	2	85320	ENST00000569172.1	4610	ENSG00000121270
MEI1	meiotic double-stranded break formation protein 1	-0.0178559	-0.486297	0.450585	1.12505	-0.0802398	0.936917	0.980191	-5.6954	peak_105829	Day0vsDay27	chr22	41750388	41750665	278	*	Promoter (1-2kb)	22	41752460	41763249	10790	1	150365	ENST00000492484.5	-1795	ENSG00000167077
AGO2	argonaute RISC catalytic component 2	-0.0178541	-0.582481	0.546773	-0.237655	-0.0657202	0.948234	0.986599	-5.49983	peak_161174	Day0vsDay15	chr8	140562556	140563044	489	*	Exon	8	140555408	140556238	831	2	27161	ENST00000521325.1	-6318	ENSG00000123908
CSNK2A2	casein kinase 2 alpha 2	-0.0178444	-0.441275	0.405587	4.48897	-0.0874242	0.931337	0.982421	-5.48466	peak_60606	Day0vsDay15	chr16	58155901	58156352	452	*	Intron	16	58157940	58169126	11187	2	1459	ENST00000676463.1	12774	ENSG00000070770
TMEM51-AS1	TMEM51 antisense RNA 1	-0.0178433	-0.607149	0.571463	1.61056	-0.0632247	0.950262	0.995364	-5.70613	peak_1682	Day0vsDay8	chr1	15100093	15101166	1074	*	Intron	1	15111869	15152458	40590	2	200197	ENST00000404665.4	51292	ENSG00000175147
CDK7	cyclin dependent kinase 7	-0.0178374	-0.431619	0.395944	1.76705	-0.0916111	0.928065	0.977343	-5.69304	peak_128277	Day0vsDay27	chr5	69249936	69251096	1161	*	3' UTR	5	69235143	69272996	37854	1	1022	ENST00000513629.1	14793	ENSG00000134058
SYN3-AS1	SYN3 antisense RNA 1	-0.0178266	-0.432313	0.39666	2.90109	-0.0902942	0.929024	0.977764	-5.69811	peak_104824	Day0vsDay27	chr22	32571763	32572126	364	*	Intron	22	32583300	32584204	905	1	105373004	ENST00000428201.1	-11174	NA
URB2	URB2 ribosome biogenesis homolog	-0.0178254	-0.668408	0.632757	2.2163	-0.0574266	0.954803	0.995983	-5.838	peak_13811	Day0vsDay8	chr1	229664090	229664749	660	*	Distal Intergenic	1	229650847	229659126	8280	1	9816	ENST00000434387.1	13243	ENSG00000135763
CRABP1	cellular retinoic acid binding protein 1	-0.0178203	-0.736192	0.700551	-0.652229	-0.0520496	0.959021	0.987499	-5.72325	peak_54802	Day0vsDay27	chr15	78320185	78320736	552	*	Distal Intergenic	15	78340353	78348225	7873	1	1381	ENST00000299529.7	-19617	ENSG00000166426
DEFB4A	defensin beta 4A	-0.017819	-1.35352	1.31789	-0.0505579	-0.0276522	0.978187	0.998063	-5.56371	peak_154609	Day0vsDay8	chr8	7902592	7903263	672	*	Distal Intergenic	8	7894677	7896716	2040	1	1673	ENST00000302247.3	7915	ENSG00000171711
KLRF1	killer cell lectin like receptor F1	-0.0178147	-0.591809	0.55618	4.68616	-0.0643322	0.949282	0.995265	-5.91259	peak_34460	Day0vsDay8	chr12	9829604	9830208	605	*	Promoter (2-3kb)	12	9827521	9844657	17137	1	51348	ENST00000545196.1	2083	ENSG00000150045
PCNX1	pecanex 1	-0.0178066	-0.447451	0.411838	1.92336	-0.0859069	0.932311	0.982575	-5.51095	peak_48227	Day0vsDay15	chr14	71138834	71139341	508	*	Distal Intergenic	14	71109020	71110161	1142	1	22990	ENST00000555780.1	29814	ENSG00000100731
LINC01508	long intergenic non-protein coding RNA 1508	-0.017801	-0.556009	0.520407	0.0636041	-0.068842	0.94577	0.982968	-5.69335	peak_164837	Day0vsDay27	chr9	90303986	90304969	984	*	Intron	9	90300885	90427954	127070	2	101927873	ENST00000659218.1	122985	ENSG00000231107
ZNF595	zinc finger protein 595	-0.017793	-0.652093	0.616507	0.0561277	-0.0588728	0.953639	0.985805	-5.65887	peak_117461	Day0vsDay27	chr4	44466	44833	368	*	Distal Intergenic	4	53286	87523	34238	1	152687	ENST00000608255.2	-8453	ENSG00000272602
NPFFR1	neuropeptide FF receptor 1	-0.0177923	-0.5349	0.499316	-0.0750815	-0.0714249	0.943748	0.985517	-5.47978	peak_19267	Day0vsDay15	chr10	70307742	70308897	1156	*	Intron	10	70247329	70284004	36676	2	64106	ENST00000277942.7	-23738	ENSG00000148734
BARHL2	BarH like homeobox 2	-0.0177907	-0.483273	0.447691	0.965611	-0.0802422	0.936918	0.983832	-5.48927	peak_6784	Day0vsDay15	chr1	90722758	90724134	1377	*	Exon	1	90711539	90717302	5764	2	343472	ENST00000370445.5	-5456	ENSG00000143032
SAXO5	stabilizer of axonemal microtubules 5	-0.0177849	-0.539793	0.504224	5.81481	-0.0713106	0.943949	0.994706	-5.90028	peak_76258	Day0vsDay8	chr19	7501080	7501526	447	*	Promoter (<=1kb)	19	7501273	7506066	4794	1	374877	ENST00000596524.1	0	ENSG00000198723
HHLA1	HHLA1 neighbor of OC90	-0.0177742	-0.514121	0.478573	2.9726	-0.0757897	0.940408	0.994521	-5.84946	peak_160533	Day0vsDay8	chr8	132140032	132140778	747	*	3' UTR	8	132063785	132111159	47375	2	10086	ENST00000673615.1	-28873	ENSG00000132297
CALML5	calmodulin like 5	-0.0177729	-0.78263	0.747084	0.982701	-0.0487638	0.961651	0.996166	-5.52028	peak_15508	Day0vsDay8	chr10	5477721	5480282	2562	*	Distal Intergenic	10	5498697	5499570	874	2	51806	ENST00000380332.5	19288	ENSG00000178372
CAAP1	caspase activity and apoptosis inhibitor 1	-0.0177697	-0.724146	0.688606	-0.383197	-0.0521435	0.958881	0.98748	-5.76237	peak_162851	Day0vsDay27	chr9	26625981	26626509	529	*	Distal Intergenic	9	26869926	26887478	17553	2	79886	ENST00000517946.1	260969	ENSG00000120159
KCNN2	potassium calcium-activated channel subfamily N member 2	-0.0177678	-0.397513	0.361978	3.97835	-0.0971356	0.923648	0.980243	-5.48903	peak_129939	Day0vsDay15	chr5	114463725	114464267	543	*	Intron	5	114486671	114496058	9388	1	3781	ENST00000506812.2	-22404	ENSG00000080709
MUC5AC	mucin 5AC, oligomeric mucus/gel-forming	-0.0177647	-0.737421	0.701891	0.914447	-0.0527015	0.958574	0.995983	-5.54307	peak_24940	Day0vsDay8	chr11	1129274	1131446	2173	*	Distal Intergenic	11	1157953	1201138	43186	1	4586	ENST00000621226.2	-26507	ENSG00000215182
KIAA1614	KIAA1614	-0.0177634	-0.608624	0.573097	-0.668704	-0.0623159	0.950869	0.987196	-5.56065	peak_10836	Day0vsDay15	chr1	180940935	180941733	799	*	3' UTR	1	180928455	180945323	16869	1	57710	ENST00000483705.6	12480	ENSG00000135835
SGTB	small glutamine rich tetratricopeptide repeat co-chaperone beta	-0.0177605	-0.602409	0.566888	-0.046534	-0.0629675	0.950356	0.984673	-5.66511	peak_128119	Day0vsDay27	chr5	65719487	65720203	717	*	Promoter (1-2kb)	5	65665928	65722109	56182	2	54557	ENST00000381007.9	1906	ENSG00000197860
ABTB3	ankyrin repeat and BTB domain containing 3	-0.0177577	-0.646546	0.61103	0.335672	-0.0585382	0.953844	0.987884	-5.48912	peak_38651	Day0vsDay15	chr12	107287245	107288430	1186	*	Distal Intergenic	12	107318421	107657718	339298	1	121551	ENST00000420571.6	-29991	ENSG00000151136
LOC124901908	uncharacterized LOC124901908	-0.0177559	-0.776383	0.740871	-0.457472	-0.0485536	0.961726	0.988141	-5.70899	peak_155514	Day0vsDay27	chr8	22745107	22745654	548	*	Promoter (<=1kb)	8	22744618	22745737	1120	1	124901908	ENST00000519624.1	489	NA
ISL1	ISL LIM homeobox 1	-0.017754	-0.43181	0.396302	3.87526	-0.0888778	0.929976	0.981828	-5.48926	peak_127556	Day0vsDay15	chr5	51610583	51611594	1012	*	Intron	5	51386204	51393567	7364	1	3670	ENST00000505475.3	224379	ENSG00000016082
NA	NA	-0.0177463	-0.567508	0.532015	0.159213	-0.0669101	0.947252	0.986439	-5.4906	peak_29587	Day0vsDay15	chr11	71429548	71430860	1313	*	Intron	11	71382456	71423730	41275	2	124902707	ENST00000640065.2	-5818	NA
SUPT5H	SPT5 homolog, DSIF elongation factor subunit	-0.0177361	-0.50636	0.470887	6.83646	-0.0759812	0.940292	0.994495	-5.89753	peak_79209	Day0vsDay8	chr19	39460011	39460528	518	*	Promoter (1-2kb)	19	39458352	39464885	6534	1	6829	ENST00000599907.1	1659	ENSG00000196235
TNPO2	transportin 2	-0.017736	-0.37955	0.344078	4.88806	-0.103768	0.918518	0.978326	-5.48058	peak_76899	Day0vsDay15	chr19	12705222	12705791	570	*	Promoter (<=1kb)	19	12703676	12705490	1815	2	30000	ENST00000587068.1	0	ENSG00000105576
BARX2	BARX homeobox 2	-0.0177318	-0.719019	0.683556	-0.511097	-0.05241	0.958671	0.988992	-5.53478	peak_33008	Day0vsDay15	chr11	129373999	129374988	990	*	Promoter (<=1kb)	11	129375848	129452279	76432	1	8538	ENST00000281437.6	-860	ENSG00000043039
LOC124900354	uncharacterized LOC124900354	-0.0177303	-0.530858	0.495397	5.30061	-0.0718848	0.943482	0.994706	-5.9019	peak_52745	Day0vsDay8	chr15	47926808	47927508	701	*	Intron	15	47943845	47949741	5897	1	124900354	ENST00000558370.2	-16337	ENSG00000259754
GADD45B	growth arrest and DNA damage inducible beta	-0.0177288	-0.523338	0.487881	0.506357	-0.0729042	0.942598	0.985218	-5.49146	peak_75465	Day0vsDay15	chr19	2477896	2479320	1425	*	Promoter (1-2kb)	19	2476356	2477126	771	1	4616	ENST00000593043.1	1540	ENSG00000099860
LINC00587	long intergenic non-protein coding RNA 587	-0.0177282	-0.550697	0.51524	1.59982	-0.0691595	0.945545	0.994792	-5.79043	peak_165703	Day0vsDay8	chr9	102420716	102421069	354	*	Distal Intergenic	9	102519636	102657514	137879	1	414319	ENST00000374801.3	-98567	ENSG00000204250
RGS7	regulator of G protein signaling 7	-0.0177264	-0.833379	0.797926	-1.27254	-0.0450476	0.964472	0.990595	-5.51384	peak_14540	Day0vsDay15	chr1	241072497	241073181	685	*	3' UTR	1	240775521	241079192	303672	2	6000	ENST00000689639.1	6011	ENSG00000182901
KRTAP10-11	keratin associated protein 10-11	-0.0177171	-0.509577	0.474143	0.481094	-0.0746636	0.941151	0.984987	-5.49789	peak_102658	Day0vsDay15	chr21	44648566	44649408	843	*	Promoter (2-3kb)	21	44646414	44647650	1237	1	386678	ENST00000334670.9	2152	ENSG00000243489
NFATC1	nuclear factor of activated T cells 1	-0.0177122	-0.660509	0.625084	-0.13623	-0.0579074	0.954421	0.985973	-5.58119	peak_74804	Day0vsDay27	chr18	79489784	79490566	783	*	Promoter (2-3kb)	18	79493396	79527665	34270	1	4772	ENST00000590861.1	-2830	ENSG00000131196
LTBP3	latent transforming growth factor beta binding protein 3	-0.0177119	-0.477256	0.441832	3.35421	-0.0798906	0.93704	0.994324	-5.87993	peak_28833	Day0vsDay8	chr11	65557421	65558922	1502	*	Promoter (<=1kb)	11	65538559	65558359	19801	2	4054	ENST00000301873.11	0	ENSG00000168056
WDR1	WD repeat domain 1	-0.0177104	-0.436895	0.401474	1.96811	-0.0898208	0.929415	0.981607	-5.49721	peak_118778	Day0vsDay15	chr4	10181061	10181640	580	*	Distal Intergenic	4	10075224	10116972	41749	2	9948	ENST00000699798.1	-64089	ENSG00000071127
SMOX	spermine oxidase	-0.0177072	-0.431373	0.395959	2.72414	-0.0929742	0.927031	0.992881	-5.84715	peak_95941	Day0vsDay8	chr20	4180408	4181077	670	*	Promoter (<=1kb)	20	4181894	4187747	5854	1	54498	ENST00000494098.5	-817	ENSG00000088826
CDH18	cadherin 18	-0.0177048	-0.513089	0.477679	2.86056	-0.0752125	0.940852	0.994524	-5.87598	peak_126437	Day0vsDay8	chr5	19309580	19310177	598	*	Distal Intergenic	5	19472951	19478636	5686	2	1016	ENST00000510297.1	168459	ENSG00000145526
ITGAE	integrin subunit alpha E	-0.0177021	-0.442945	0.40754	2.46021	-0.0875033	0.931209	0.978359	-5.6954	peak_63783	Day0vsDay27	chr17	3770371	3771588	1218	*	Intron	17	3751870	3754696	2827	2	3682	ENST00000572121.1	-15675	ENSG00000083457
PRSS46P	serine protease 46, pseudogene	-0.017686	-0.411026	0.375654	3.74223	-0.0932944	0.926686	0.981061	-5.49055	peak_110013	Day0vsDay15	chr3	46735961	46736895	935	*	Promoter (<=1kb)	3	46719583	46736429	16847	2	100287362	ENST00000463091.2	0	ENSG00000293416
KLHL21	kelch like family member 21	-0.0176831	-0.523609	0.488243	6.0817	-0.0729596	0.942652	0.994706	-5.89936	peak_841	Day0vsDay8	chr1	6602491	6604078	1588	*	Promoter (<=1kb)	1	6590724	6602869	12146	2	9903	ENST00000377658.8	0	ENSG00000162413
LINC02357	long intergenic non-protein coding RNA 2357	-0.0176764	-0.525537	0.490185	-0.518815	-0.0725218	0.942901	0.98522	-5.50548	peak_119327	Day0vsDay15	chr4	26059439	26060039	601	*	Distal Intergenic	4	26070754	26104258	33505	1	105374540	ENST00000637313.1	-10715	ENSG00000283314
BIK	BCL2 interacting killer	-0.0176754	-0.414216	0.378865	3.03398	-0.0933702	0.926734	0.976847	-5.6947	peak_106035	Day0vsDay27	chr22	43110128	43111723	1596	*	Promoter (<=1kb)	22	43110750	43129712	18963	1	638	ENST00000216115.3	0	ENSG00000100290
ENO1	enolase 1	-0.0176753	-0.572698	0.537347	2.60036	-0.0676656	0.946812	0.983271	-5.67877	peak_1059	Day0vsDay27	chr1	8873589	8873938	350	*	Promoter (1-2kb)	1	8866009	8871944	5936	2	2023	ENST00000645600.1	-1645	ENSG00000074800
LARP1	La ribonucleoprotein 1, translational regulator	-0.0176745	-0.61195	0.576601	0.482788	-0.0616477	0.951395	0.984992	-5.74288	peak_132417	Day0vsDay27	chr5	154682495	154683353	859	*	Promoter (<=1kb)	5	154682986	154817519	134534	1	23367	ENST00000687700.1	0	ENSG00000155506
CRIM1	cysteine rich transmembrane BMP regulator 1	-0.0176727	-0.445155	0.40981	2.9498	-0.0858421	0.932514	0.982599	-5.49331	peak_84050	Day0vsDay15	chr2	36042336	36042655	320	*	Distal Intergenic	2	36355778	36551135	195358	1	51232	ENST00000280527.7	-313123	ENSG00000150938
SLC22A12	solute carrier family 22 member 12	-0.0176714	-0.615741	0.580399	-0.0386886	-0.0615008	0.951534	0.985032	-5.70108	peak_28666	Day0vsDay27	chr11	64598368	64599362	995	*	Exon	11	64591263	64601551	10289	1	116085	ENST00000336464.7	7105	ENSG00000197891
LINC00673	long intergenic non-protein coding RNA 673	-0.017664	-0.513067	0.477739	4.4333	-0.0747972	0.941201	0.981464	-5.68076	peak_69029	Day0vsDay27	chr17	72395293	72395994	702	*	Intron	17	72404768	72407568	2801	2	100499467	ENST00000650600.1	11574	ENSG00000227036
CILP2	cartilage intermediate layer protein 2	-0.0176516	-0.51354	0.478236	1.98438	-0.0744788	0.941436	0.981577	-5.68517	peak_77939	Day0vsDay27	chr19	19538091	19538555	465	*	Promoter (<=1kb)	19	19538248	19546659	8412	1	148113	ENST00000586018.5	0	ENSG00000160161
ATP8A2	ATPase phospholipid transporting 8A2	-0.0176507	-0.806758	0.771457	-0.0429053	-0.0469057	0.963104	0.996206	-5.59362	peak_41777	Day0vsDay8	chr13	25737714	25738773	1060	*	Intron	13	25827936	25842653	14718	1	51761	ENST00000683461.1	-89163	ENSG00000132932
CYTIP	cytohesin 1 interacting protein	-0.0176484	-0.557096	0.521799	0.537573	-0.0686319	0.945976	0.983019	-5.63427	peak_90763	Day0vsDay27	chr2	157418157	157418780	624	*	3' UTR	2	157416046	157439414	23369	2	9595	ENST00000418920.5	20634	ENSG00000115165
FBN2	fibrillin 2	-0.0176483	-1.25632	1.22103	-0.110213	-0.0295328	0.976704	0.99785	-5.56798	peak_130441	Day0vsDay8	chr5	128395672	128396437	766	*	Intron	5	128365170	128377821	12652	2	2201	ENST00000511489.1	-17851	ENSG00000138829
UNC5D	unc-5 netrin receptor D	-0.017645	-0.693707	0.658417	1.14016	-0.0548682	0.956812	0.995983	-5.75113	peak_156213	Day0vsDay8	chr8	35733710	35734401	692	*	Intron	8	35724151	35791310	67160	1	137970	ENST00000449677.1	9559	ENSG00000156687
BCL2	BCL2 apoptosis regulator	-0.0176435	-0.65523	0.619943	-0.638568	-0.0579558	0.954385	0.987989	-5.4842	peak_73783	Day0vsDay15	chr18	63113942	63114872	931	*	Distal Intergenic	18	63123346	63138411	15066	2	596	ENST00000677635.1	23539	ENSG00000171791
HAAO	3-hydroxyanthranilate 3,4-dioxygenase	-0.0176393	-0.458201	0.422922	4.9274	-0.0831584	0.934634	0.993779	-5.89837	peak_84442	Day0vsDay8	chr2	42879893	42880553	661	*	Distal Intergenic	2	42769887	42792593	22707	2	23498	ENST00000406924.6	-87300	ENSG00000162882
LRRFIP1	LRR binding FLII interacting protein 1	-0.0176367	-0.761898	0.726625	-0.485761	-0.049119	0.961264	0.987947	-5.66285	peak_94794	Day0vsDay27	chr2	237700542	237701474	933	*	Intron	2	237692494	237735676	43183	1	9208	ENST00000473815.1	8048	ENSG00000124831
PHTF2	putative homeodomain transcription factor 2	-0.0176343	-0.971329	0.93606	-0.186878	-0.0390568	0.969275	0.996747	-5.56042	peak_148978	Day0vsDay8	chr7	77821680	77822837	1158	*	Intron	7	77840130	77924151	84022	1	57157	ENST00000450574.5	-17293	ENSG00000006576
LINC01826	long intergenic non-protein coding RNA 1826	-0.0176332	-0.5649	0.529634	0.215245	-0.0667866	0.947349	0.986453	-5.53972	peak_89217	Day0vsDay15	chr2	123095053	123096096	1044	*	Distal Intergenic	2	123066151	123073481	7331	2	107985818	ENST00000432894.1	-21572	ENSG00000232740
LOC100287834	uncharacterized LOC100287834	-0.0176296	-0.402873	0.367614	3.04794	-0.0999967	0.9215	0.974902	-5.69213	peak_147660	Day0vsDay27	chr7	63509203	63510459	1257	*	Exon	7	63396345	63399209	2865	2	100287834	ENST00000616616.1	-109994	NA
TCERG1L	transcription elongation regulator 1 like	-0.0176217	-0.807535	0.772291	-0.487043	-0.0464147	0.963433	0.990233	-5.49947	peak_24233	Day0vsDay15	chr10	131361523	131362481	959	*	Distal Intergenic	10	131092391	131311721	219331	2	256536	ENST00000368642.4	-49802	ENSG00000176769
CTDP1	CTD phosphatase subunit 1	-0.0176196	-1.03055	0.995309	0.0561807	-0.0366121	0.971196	0.997018	-5.54858	peak_74874	Day0vsDay8	chr18	79765600	79766211	612	*	Distal Intergenic	18	79736353	79749997	13645	1	9150	ENST00000585951.1	29247	ENSG00000060069
C7orf57	chromosome 7 open reading frame 57	-0.017619	-0.483874	0.448636	-0.0133625	-0.0783274	0.938269	0.98423	-5.4641	peak_146956	Day0vsDay15	chr7	48052880	48053136	257	*	Exon	7	48035543	48061297	25755	1	136288	ENST00000348904.4	17337	ENSG00000164746
CWH43	cell wall biogenesis 43 C-terminal homolog	-0.0176185	-0.54087	0.505633	1.85777	-0.0697936	0.944983	0.994774	-5.80824	peak_120203	Day0vsDay8	chr4	49156302	49156601	300	*	Distal Intergenic	4	49028692	49031276	2585	1	80157	ENST00000507372.1	127610	ENSG00000109182
ST3GAL4	ST3 beta-galactoside alpha-2,3-sialyltransferase 4	-0.0176184	-0.547378	0.512141	-0.263872	-0.0689358	0.945658	0.982903	-5.74597	peak_32766	Day0vsDay27	chr11	126396074	126396849	776	*	Promoter (2-3kb)	11	126393228	126408496	15269	1	6484	ENST00000528858.5	2846	ENSG00000110080
CDH23	cadherin related 23	-0.0176167	-0.365388	0.330154	3.04327	-0.107625	0.915497	0.977268	-5.50226	peak_19407	Day0vsDay15	chr10	71396037	71397552	1516	*	Promoter (<=1kb)	10	71396920	71815947	419028	1	64072	ENST00000224721.12	0	ENSG00000107736
PHF20	PHD finger protein 20	-0.0176136	-0.541602	0.506375	6.11604	-0.0698182	0.945111	0.994776	-5.89972	peak_97828	Day0vsDay8	chr20	35883730	35884613	884	*	Intron	20	35869530	35871893	2364	1	51230	ENST00000485604.1	14200	ENSG00000025293
LOC101928188	uncharacterized LOC101928188	-0.0176105	-0.492985	0.457764	5.14264	-0.0774439	0.939148	0.994495	-5.9017	peak_59143	Day0vsDay8	chr16	29181403	29181836	434	*	Intron	16	29216499	29218839	2341	2	101928188	ENST00000671600.1	37003	NA
CNOT9	CCR4-NOT transcription complex subunit 9	-0.0176035	-0.411688	0.376481	2.37428	-0.0926418	0.927145	0.981203	-5.51459	peak_93354	Day0vsDay15	chr2	218582115	218582405	291	*	Intron	2	218592304	218593072	769	1	9125	ENST00000473626.1	-9899	ENSG00000144580
LINGO2	leucine rich repeat and Ig domain containing 2	-0.0176003	-0.908455	0.873254	-0.0504858	-0.0409515	0.967701	0.996488	-5.60228	peak_162918	Day0vsDay8	chr9	29211690	29212514	825	*	Promoter (<=1kb)	9	27949438	29212193	1262756	2	158038	ENST00000698404.1	0	ENSG00000174482
MESP2	mesoderm posterior bHLH transcription factor 2	-0.0175894	-0.460283	0.425104	0.617264	-0.0847611	0.9334	0.979	-5.65226	peak_55610	Day0vsDay27	chr15	89773096	89773320	225	*	Intron	15	89776332	89778754	2423	1	145873	ENST00000341735.5	-3012	ENSG00000188095
LOC124904875	uncharacterized LOC124904875	-0.0175869	-0.475457	0.440284	2.65104	-0.0811168	0.936257	0.983637	-5.47155	peak_96448	Day0vsDay15	chr20	16580142	16580788	647	*	Exon	20	16576068	16579615	3548	1	124904875	ENST00000616572.1	4074	NA
FIG4	FIG4 phosphoinositide 5-phosphatase	-0.0175842	-0.430385	0.395217	2.06699	-0.0902262	0.9291	0.98158	-5.48017	peak_139998	Day0vsDay15	chr6	109837275	109837665	391	*	Intron	6	109795874	109825312	29439	1	9896	ENST00000674573.1	41401	ENSG00000112367
ANP32A	acidic nuclear phosphoprotein 32 family member A	-0.0175784	-0.482079	0.446922	2.31337	-0.0785378	0.938232	0.984216	-5.49981	peak_53985	Day0vsDay15	chr15	68843575	68844369	795	*	Intron	15	68787179	68820897	33719	2	8125	ENST00000495420.5	-22678	ENSG00000140350
LOC102723446	uncharacterized LOC102723446	-0.0175777	-1.37056	1.3354	-0.313561	-0.0269295	0.978757	0.998134	-5.61008	peak_146768	Day0vsDay8	chr7	46134398	46134948	551	*	Distal Intergenic	7	45969657	45980191	10535	1	102723446	ENST00000416708.1	164741	ENSG00000237471
LOC124902827	small nucleolar RNA U13	-0.0175737	-0.585893	0.550746	2.57453	-0.0646159	0.949154	0.995246	-5.83214	peak_25765	Day0vsDay8	chr11	9577483	9578163	681	*	Promoter (<=1kb)	11	9578028	9578131	104	1	124902827	ENST00000458785.1	0	ENSG00000238387
GATA3	GATA binding protein 3	-0.0175705	-0.465576	0.430435	2.16301	-0.0823114	0.935293	0.979628	-5.70348	peak_15789	Day0vsDay27	chr10	8044892	8046064	1173	*	Promoter (<=1kb)	10	8045378	8055896	10519	1	2625	ENST00000643001.1	0	ENSG00000107485
MIR103B2	microRNA 103b-2	-0.0175702	-0.478083	0.442942	5.97702	-0.0797177	0.937371	0.994352	-5.89885	peak_95920	Day0vsDay8	chr20	3933629	3934186	558	*	3' UTR	20	3917502	3917563	62	2	100302282	ENST00000637051.1	-16066	ENSG00000283320
SCARA3	scavenger receptor class A member 3	-0.0175569	-0.557136	0.522022	2.11297	-0.0674852	0.946836	0.995095	-5.84243	peak_155845	Day0vsDay8	chr8	27637014	27637707	694	*	Intron	8	27633902	27673018	39117	1	51435	ENST00000301904.4	3112	ENSG00000168077
LOC124902392	uncharacterized LOC124902392	-0.0175491	-0.464872	0.429774	1.53673	-0.0817269	0.93574	0.983554	-5.50583	peak_16598	Day0vsDay15	chr10	22475493	22476940	1448	*	Promoter (<=1kb)	10	22475942	22476064	123	2	124902392	ENST00000674076.1	0	ENSG00000285254
LOC100288637	OTU deubiquitinase 7A pseudogene	-0.0175429	-0.55172	0.516634	1.27059	-0.0686125	0.946051	0.986103	-5.48745	peak_51836	Day0vsDay15	chr15	30708654	30709881	1228	*	Intron	15	30750406	30759859	9454	1	100288637	ENST00000646742.2	-40525	ENSG00000187951
URGCP	upregulator of cell proliferation	-0.0175394	-0.52221	0.487131	2.23557	-0.0722813	0.943176	0.985336	-5.49008	peak_146456	Day0vsDay15	chr7	43889313	43889857	545	*	Promoter (<=1kb)	7	43875913	43889634	13722	2	55665	ENST00000336086.10	0	ENSG00000106608
LRRC10B	leucine rich repeat containing 10B	-0.0175271	-0.468095	0.433041	3.13295	-0.081829	0.935769	0.979784	-5.67814	peak_28298	Day0vsDay27	chr11	61509039	61510337	1299	*	Promoter (<=1kb)	11	61508749	61511018	2270	1	390205	ENST00000378075.4	290	ENSG00000204950
LOC101929322	integrator complex subunit 4 pseudogene	-0.0175223	-1.1071	1.07206	-0.524734	-0.0333342	0.973706	0.992992	-5.43121	peak_147835	Day0vsDay15	chr7	65568265	65569410	1146	*	Distal Intergenic	7	65525629	65554744	29116	2	101929322	ENST00000439631.1	-13521	NA
APCDD1L	APC down-regulated 1 like	-0.017521	-0.549901	0.514859	-0.138783	-0.0687995	0.945826	0.986053	-5.50114	peak_99820	Day0vsDay15	chr20	58498982	58499597	616	*	Intron	20	58467640	58515131	47492	2	164284	ENST00000425773.1	15534	ENSG00000198768
LOC105374597	uncharacterized LOC105374597	-0.0175146	-0.335071	0.300042	3.0141	-0.114324	0.910009	0.975735	-5.50166	peak_84978	Day0vsDay15	chr2	51791677	51792330	654	*	Intron	2	51977787	52022435	44649	2	105374597	ENST00000663568.1	230105	NA
ANP32A	acidic nuclear phosphoprotein 32 family member A	-0.017509	-0.379268	0.34425	3.62469	-0.100323	0.920989	0.974582	-5.69688	peak_53970	Day0vsDay27	chr15	68730498	68731194	697	*	Distal Intergenic	15	68779324	68781605	2282	2	8125	ENST00000486054.1	50411	ENSG00000140350
SND1	staphylococcal nuclease and tudor domain containing 1	-0.0175074	-0.580615	0.5456	0.791908	-0.0647143	0.949035	0.986861	-5.48999	peak_151052	Day0vsDay15	chr7	127792569	127793374	806	*	Intron	7	127718658	127929227	210570	1	27044	ENST00000465900.5	73911	ENSG00000197157
LINC01756	long intergenic non-protein coding RNA 1756	-0.0175037	-1.04076	1.00575	-0.729492	-0.0365399	0.971277	0.997018	-5.60903	peak_3327	Day0vsDay8	chr1	29470358	29471129	772	*	Distal Intergenic	1	29329620	29350114	20495	2	101928460	ENST00000417651.1	-120244	ENSG00000230523
PODXL	podocalyxin like	-0.0175023	-0.36751	0.332506	1.41323	-0.107912	0.915348	0.977245	-5.48997	peak_151408	Day0vsDay15	chr7	131629051	131630085	1035	*	Distal Intergenic	7	131511195	131558217	47023	2	5420	ENST00000465001.1	-70834	ENSG00000128567
SUGP2	SURP and G-patch domain containing 2	-0.0174834	-0.545579	0.510612	6.60924	-0.0695102	0.945365	0.994792	-5.89737	peak_77851	Day0vsDay8	chr19	19033064	19034629	1566	*	Promoter (<=1kb)	19	18990890	19033816	42927	2	10147	ENST00000594773.5	0	ENSG00000064607
LOC105371912	uncharacterized LOC105371912	-0.0174787	-0.496769	0.461811	1.27558	-0.0791497	0.937811	0.980432	-5.66982	peak_69853	Day0vsDay27	chr17	78343201	78344231	1031	*	Promoter (<=1kb)	17	78342737	78344357	1621	1	105371912	ENST00000586583.1	464	NA
PDCL3	phosducin like 3	-0.0174738	-0.435415	0.400468	2.33847	-0.0887356	0.930273	0.977921	-5.69374	peak_87571	Day0vsDay27	chr2	100580290	100581496	1207	*	Distal Intergenic	2	100568955	100572040	3086	1	79031	ENST00000450127.1	11335	ENSG00000115539
LINC00239	long intergenic non-protein coding RNA 239	-0.0174677	-0.401526	0.366591	2.96609	-0.0959029	0.924649	0.980481	-5.49055	peak_50308	Day0vsDay15	chr14	101713573	101714240	668	*	Intron	14	101730437	101732534	2098	1	145200	ENST00000556973.2	-16197	ENSG00000258512
LINC02290	long intergenic non-protein coding RNA 2290	-0.0174652	-0.57989	0.544959	1.45228	-0.0645219	0.949175	0.995246	-5.80186	peak_47866	Day0vsDay8	chr14	65940135	65940346	212	*	Distal Intergenic	14	66111557	66128052	16496	1	105370540	ENST00000666006.1	-171211	ENSG00000258502
PIK3R5	phosphoinositide-3-kinase regulatory subunit 5	-0.0174634	-0.354071	0.319144	3.57838	-0.10761	0.915502	0.977268	-5.49038	peak_64391	Day0vsDay15	chr17	8949095	8949606	512	*	Intron	17	8888741	8965615	76875	2	23533	ENST00000580959.5	16009	ENSG00000141506
HSPG2	heparan sulfate proteoglycan 2	-0.0174629	-0.661629	0.626704	-0.0963698	-0.056626	0.955422	0.988246	-5.45274	peak_2471	Day0vsDay15	chr1	21831054	21832043	990	*	Promoter (<=1kb)	1	21822245	21830713	8469	2	3339	ENST00000486901.1	-341	ENSG00000142798
ZMIZ1	zinc finger MIZ-type containing 1	-0.0174555	-0.663501	0.62859	-0.23723	-0.056005	0.955839	0.988274	-5.48995	peak_20087	Day0vsDay15	chr10	79276036	79276965	930	*	Promoter (<=1kb)	10	79277179	79296935	19757	1	57178	ENST00000478357.1	-214	ENSG00000108175
MBD2	methyl-CpG binding domain protein 2	-0.0174552	-0.365243	0.330332	1.4594	-0.10418	0.918087	0.978111	-5.51435	peak_73300	Day0vsDay15	chr18	53942643	53943313	671	*	Distal Intergenic	18	54155254	54160113	4860	2	8932	ENST00000579025.1	216800	ENSG00000134046
LOC124902534	uncharacterized LOC124902534	-0.0174495	-0.719577	0.684678	2.67292	-0.0543	0.957328	0.988614	-5.49625	peak_17838	Day0vsDay15	chr10	44574939	44577357	2419	*	Distal Intergenic	10	44591208	44602104	10897	2	124902534	ENST00000456722.1	24747	ENSG00000234580
LOC105374724	uncharacterized LOC105374724	-0.0174363	-0.626779	0.591907	-0.387282	-0.0596692	0.953008	0.985462	-5.66064	peak_127058	Day0vsDay27	chr5	35832480	35833817	1338	*	Distal Intergenic	5	35678484	35827018	148535	2	105374724	ENST00000510433.1	-5462	NA
SLC13A3	solute carrier family 13 member 3	-0.0174322	-0.559618	0.524754	2.09337	-0.0675392	0.947033	0.986342	-5.48317	peak_98788	Day0vsDay15	chr20	46671596	46672385	790	*	Promoter (1-2kb)	20	46608709	46670139	61431	2	64849	ENST00000417157.2	-1457	ENSG00000158296
POLR3C	RNA polymerase III subunit C	-0.0174306	-0.502502	0.467641	3.77338	-0.0745188	0.941375	0.985026	-5.48973	peak_8553	Day0vsDay15	chr1	145822220	145823350	1131	*	Promoter (<=1kb)	1	145824053	145844383	20331	1	10623	ENST00000698751.1	-703	ENSG00000186141
FKRP	fukutin related protein	-0.0174296	-0.359233	0.324373	3.81242	-0.105933	0.916757	0.977793	-5.4853	peak_80053	Day0vsDay15	chr19	46755688	46756166	479	*	5' UTR	19	46748758	46755861	7104	1	79147	ENST00000593902.1	6930	ENSG00000181027
BMS1P20	BMS1 pseudogene 20	-0.0174204	-0.581349	0.546508	0.356116	-0.0640313	0.949518	0.984372	-5.70843	peak_103794	Day0vsDay27	chr22	22380580	22381217	638	*	5' UTR	22	22322472	22322969	498	1	96610	ENST00000390290.3	58108	NA
PCAT29	prostate cancer associated transcript 29	-0.0174203	-0.590127	0.555287	-0.162275	-0.064051	0.949582	0.984372	-5.67627	peak_54054	Day0vsDay27	chr15	69743067	69743579	513	*	Intron	15	69692510	69695750	3241	1	104472713	ENST00000674248.1	50557	ENSG00000245750
CCDC63	coiled-coil domain containing 63	-0.0174202	-0.583551	0.548711	4.85421	-0.0642135	0.949539	0.995269	-5.90536	peak_39012	Day0vsDay8	chr12	110826517	110827282	766	*	Distal Intergenic	12	110831779	110845963	14185	1	160762	ENST00000551161.1	-4497	ENSG00000173093
B3GNT5	UDP-GlcNAc:betaGal beta-1,3-N-acetylglucosaminyltransferase 5	-0.0174201	-1.00567	0.970826	0.369341	-0.036762	0.971051	0.996955	-5.60469	peak_116407	Day0vsDay8	chr3	183266005	183266658	654	*	Promoter (<=1kb)	3	183265344	183269948	4605	1	84002	ENST00000481531.1	661	ENSG00000176597
LOC107986414	uncharacterized LOC107986414	-0.0174146	-0.774587	0.739758	0.596345	-0.0476734	0.962403	0.996206	-5.54851	peak_127213	Day0vsDay8	chr5	38808820	38810098	1279	*	Intron	5	38783580	38792754	9175	1	107986414	ENST00000514586.1	25240	NA
DEFA1B	defensin alpha 1B	-0.0174052	-1.59547	1.56065	-0.28015	-0.0228619	0.981965	0.998365	-5.51059	peak_154541	Day0vsDay8	chr8	7001104	7001711	608	*	Promoter (1-2kb)	8	6996766	6999198	2433	2	728358	ENST00000382689.8	-1906	ENSG00000240247
TBKBP1	TBK1 binding protein 1	-0.0173956	-0.389349	0.354558	2.92124	-0.101571	0.920265	0.978851	-5.47468	peak_67485	Day0vsDay15	chr17	47693127	47695410	2284	*	Promoter (<=1kb)	17	47694161	47712052	17892	1	9755	ENST00000578982.6	0	ENSG00000198933
ZNF490	zinc finger protein 490	-0.0173929	-0.545561	0.510776	5.89653	-0.0683534	0.946248	0.995032	-5.90057	peak_76880	Day0vsDay8	chr19	12603756	12604147	392	*	Intron	19	12581523	12597311	15789	2	57474	ENST00000440366.1	-6445	ENSG00000188033
LOC128071547	uncharacterized LOC128071547	-0.0173922	-0.511199	0.476414	2.61708	-0.0730055	0.942456	0.982081	-5.69835	peak_39823	Day0vsDay27	chr12	120534008	120535450	1443	*	Promoter (<=1kb)	12	120534697	120534957	261	1	128071547	ENST00000675818.1	0	ENSG00000288623
LOC105375523	uncharacterized LOC105375523	-0.0173913	-0.938031	0.903249	-0.4508	-0.0391561	0.969116	0.990457	-5.74065	peak_151727	Day0vsDay27	chr7	136009495	136009797	303	*	Distal Intergenic	7	136025717	136044232	18516	1	105375523	ENST00000657485.1	-15920	ENSG00000232053
LINC00051	long intergenic non-protein coding RNA 51	-0.0173897	-0.44182	0.40704	3.35092	-0.0849604	0.933223	0.978994	-5.69495	peak_161444	Day0vsDay27	chr8	142220278	142221059	782	*	Intron	8	142198356	142209003	10648	1	619434	ENST00000517704.1	21922	ENSG00000254008
INPP5D	inositol polyphosphate-5-phosphatase D	-0.0173824	-0.332359	0.297594	3.47111	-0.114689	0.909933	0.975722	-5.49441	peak_94290	Day0vsDay15	chr2	233151412	233151997	586	*	Intron	2	233161724	233207903	46180	1	3635	ENST00000415617.5	-9727	ENSG00000168918
ZFP64	ZFP64 zinc finger protein	-0.0173758	-0.418052	0.3833	2.5044	-0.0898894	0.929181	0.977764	-5.71025	peak_99433	Day0vsDay27	chr20	52095639	52096414	776	*	Promoter (2-3kb)	20	52084969	52098466	13498	2	55734	ENST00000456175.5	2052	ENSG00000020256
LOC124903561	uncharacterized LOC124903561	-0.0173756	-0.502723	0.467972	2.63557	-0.0742071	0.94151	0.985074	-5.5146	peak_56179	Day0vsDay15	chr15	98850890	98851274	385	*	Intron	15	98831666	98840189	8524	2	124903561	ENST00000689645.1	-10701	NA
VPS9D1-AS1	VPS9D1 antisense RNA 1	-0.0173697	-0.401852	0.367113	1.31702	-0.0965651	0.92417	0.980391	-5.49789	peak_63161	Day0vsDay15	chr16	89711263	89712881	1619	*	Promoter (<=1kb)	16	89711856	89718165	6310	1	100128881	ENST00000562866.1	0	ENSG00000261373
GS1-278J22.2	uncharacterized GS1-278J22.2	-0.0173679	-0.474405	0.439669	2.20132	-0.0814	0.936064	0.979964	-5.68813	peak_147282	Day0vsDay27	chr7	53590697	53591462	766	*	Distal Intergenic	7	53564167	53574555	10389	2	105375283	ENST00000653190.1	-16142	ENSG00000228627
TCF7L1-IT1	TCF7L1 intronic transcript 1	-0.0173588	-0.647636	0.612918	-0.0865703	-0.0575059	0.954707	0.988063	-5.48431	peak_86620	Day0vsDay15	chr2	85185299	85185891	593	*	Promoter (<=1kb)	2	85186409	85187253	845	1	100874334	ENST00000433581.1	-518	ENSG00000231134
ADAM19	ADAM metallopeptidase domain 19	-0.0173564	-0.429857	0.395144	2.99209	-0.0917087	0.927987	0.981341	-5.47237	peak_132596	Day0vsDay15	chr5	157613094	157614228	1135	*	Distal Intergenic	5	157477304	157575775	98472	2	8728	ENST00000257527.9	-37319	ENSG00000135074
MROH5	maestro heat like repeat family member 5 (gene/pseudogene)	-0.0173559	-0.394437	0.359725	2.68402	-0.0962292	0.924432	0.980463	-5.49475	peak_161310	Day0vsDay15	chr8	141495163	141497011	1849	*	Promoter (<=1kb)	8	141494911	141496759	1849	2	389690	ENST00000521161.5	0	ENSG00000226807
IL12A-AS1	IL12A antisense RNA 1	-0.0173555	-0.524439	0.489728	6.17065	-0.0709981	0.94416	0.994706	-5.89944	peak_115606	Day0vsDay8	chr3	160043126	160043736	611	*	Intron	3	159909382	160039275	129894	2	101928376	ENST00000642756.1	-3851	ENSG00000244040
CHMP4B	charged multivesicular body protein 4B	-0.0173554	-0.713812	0.679102	-0.175425	-0.0516531	0.959267	0.987527	-5.66351	peak_97649	Day0vsDay27	chr20	33862580	33863271	692	*	Distal Intergenic	20	33811348	33854366	43019	1	128866	ENST00000217402.3	51232	ENSG00000101421
NR4A1	nuclear receptor subfamily 4 group A member 1	-0.0173553	-0.457705	0.422994	3.98767	-0.0831272	0.934698	0.983263	-5.48505	peak_36119	Day0vsDay15	chr12	52032523	52033445	923	*	Intron	12	52037177	52055197	18021	1	3164	ENST00000546842.5	-3732	ENSG00000123358
MIR4287	microRNA 4287	-0.0173533	-0.385189	0.350482	3.39549	-0.100962	0.920722	0.979038	-5.49334	peak_155861	Day0vsDay15	chr8	27865112	27865426	315	*	Distal Intergenic	8	27886039	27886116	78	2	100422828	ENST00000579398.1	20690	ENSG00000265847
LINC00290	long intergenic non-protein coding RNA 290	-0.0173465	-0.632652	0.597959	0.217164	-0.0584356	0.953924	0.985883	-5.78121	peak_124233	Day0vsDay27	chr4	181073984	181075068	1085	*	Intron	4	181064089	181159149	95061	2	728081	ENST00000512487.1	84081	ENSG00000248197
LOC105376126	uncharacterized LOC105376126	-0.017346	-0.448589	0.413897	1.50462	-0.0849984	0.933268	0.978994	-5.68525	peak_164556	Day0vsDay27	chr9	87257035	87257690	656	*	Intron	9	87219871	87277312	57442	2	105376126	ENST00000692846.1	19622	NA
MIR548AU	microRNA 548au	-0.0173426	-0.414007	0.379322	4.80541	-0.091584	0.928122	0.981379	-5.4814	peak_165133	Day0vsDay15	chr9	93686524	93687526	1003	*	Distal Intergenic	9	93594841	93594894	54	1	100847045	ENST00000637016.1	91683	ENSG00000283146
CST13P	cystatin 13, pseudogene	-0.0173381	-0.881201	0.846525	-0.83054	-0.041602	0.967188	0.991408	-5.5423	peak_96954	Day0vsDay15	chr20	23530544	23531525	982	*	Intron	20	23520876	23541757	20882	1	164380	ENST00000376992.2	9668	ENSG00000290388
LINC02132	long intergenic non-protein coding RNA 2132	-0.017335	-0.497957	0.463287	1.37609	-0.0750807	0.940941	0.981334	-5.70939	peak_62489	Day0vsDay27	chr16	85954878	85955387	510	*	Distal Intergenic	16	85935276	85936223	948	2	107984811	ENST00000598933.2	-18655	ENSG00000268804
SAMD3	sterile alpha motif domain containing 3	-0.0173346	-0.646366	0.611697	-0.53432	-0.0572722	0.954919	0.988142	-5.46713	peak_140769	Day0vsDay15	chr6	130191916	130192206	291	*	Intron	6	130175835	130184632	8798	2	154075	ENST00000526886.5	-7284	ENSG00000164483
ZC3H18	zinc finger CCCH-type containing 18	-0.0173339	-0.535904	0.501237	4.74198	-0.0701321	0.944865	0.994723	-5.8995	peak_62917	Day0vsDay8	chr16	88569534	88571133	1600	*	Promoter (<=1kb)	16	88570403	88631398	60996	1	124245	ENST00000452588.6	0	ENSG00000158545
ANKRD55	ankyrin repeat domain 55	-0.0173337	-0.384058	0.349391	1.63486	-0.0982455	0.922808	0.979969	-5.49141	peak_127749	Day0vsDay15	chr5	56270435	56271585	1151	*	Distal Intergenic	5	56099680	56233330	133651	2	79722	ENST00000341048.9	-37105	ENSG00000164512
CCSER1	coiled-coil serine rich protein 1	-0.0173333	-0.507075	0.472408	1.72955	-0.0737783	0.941978	0.985187	-5.50011	peak_121526	Day0vsDay15	chr4	91146772	91147751	980	*	Intron	4	91085950	91601913	515964	1	401145	ENST00000649522.1	60822	ENSG00000184305
UBE2E1	ubiquitin conjugating enzyme E2 E1	-0.0173293	-0.647824	0.613165	0.653404	-0.0569714	0.955078	0.986171	-5.70724	peak_108630	Day0vsDay27	chr3	23812009	23812265	257	*	Promoter (<=1kb)	3	23811458	23891316	79859	1	7324	ENST00000452012.1	551	ENSG00000170142
STON2	stonin 2	-0.0173252	-0.46072	0.426069	5.22727	-0.0810471	0.936273	0.994194	-5.90132	peak_48862	Day0vsDay8	chr14	81416089	81416757	669	*	Promoter (1-2kb)	14	81394950	81418253	23304	2	85439	ENST00000555226.1	1496	ENSG00000140022
CUX1	cut like homeobox 1	-0.0173217	-0.435479	0.400836	2.96539	-0.0873197	0.931364	0.978381	-5.68914	peak_150065	Day0vsDay27	chr7	101886373	101887263	891	*	Intron	7	101913104	102283957	370854	1	1523	ENST00000560541.5	-25841	ENSG00000257923
LINC02171	long intergenic non-protein coding RNA 2171	-0.0173169	-1.35399	1.31936	-0.579021	-0.0268536	0.978816	0.998134	-5.68289	peak_118026	Day0vsDay8	chr4	3689597	3691078	1482	*	Distal Intergenic	4	3673593	3677855	4263	2	100133461	ENST00000508619.1	-11742	ENSG00000250632
LYPD6	LY6/PLAUR domain containing 6	-0.0173148	-0.497594	0.462964	3.57507	-0.0763809	0.939968	0.981028	-5.67835	peak_90520	Day0vsDay27	chr2	149320255	149321079	825	*	Exon	2	149329985	149473623	143639	1	130574	ENST00000409381.5	-8906	ENSG00000187123
BCL6	BCL6 transcription repressor	-0.0173136	-0.593146	0.558519	0.645475	-0.0623231	0.950863	0.987196	-5.5296	peak_116794	Day0vsDay15	chr3	187783064	187783621	558	*	Distal Intergenic	3	187721377	187745725	24349	2	604	ENST00000621333.4	-37339	ENSG00000113916
RYBP	RING1 and YY1 binding protein	-0.017302	-0.649056	0.614452	2.07174	-0.0580816	0.954311	0.995968	-5.81436	peak_111628	Day0vsDay8	chr3	72446447	72447785	1339	*	Promoter (<=1kb)	3	72371825	72446621	74797	2	23429	ENST00000477973.5	0	ENSG00000163602
CCL25	C-C motif chemokine ligand 25	-0.0172985	-0.584189	0.549592	5.71378	-0.0635456	0.95005	0.99536	-5.90099	peak_76351	Day0vsDay8	chr19	8055760	8056670	911	*	Promoter (2-3kb)	19	8053050	8062650	9601	1	6370	ENST00000458625.5	2710	ENSG00000131142
LOC105374754	uncharacterized LOC105374754	-0.0172974	-0.870461	0.835866	-0.0737259	-0.0421837	0.966789	0.996418	-5.54786	peak_85254	Day0vsDay8	chr2	59952488	59953091	604	*	Intron	2	59240942	59733396	492455	2	105374754	ENST00000412409.3	-219092	NA
TMEM163	transmembrane protein 163	-0.0172966	-0.699658	0.665065	1.06983	-0.0536144	0.957833	0.995983	-5.53574	peak_90069	Day0vsDay8	chr2	134724410	134725269	860	*	Exon	2	134455759	134719000	263242	2	81615	ENST00000281924.6	-5410	ENSG00000152128
WARS1	tryptophanyl-tRNA synthetase 1	-0.0172946	-0.874111	0.839522	0.984256	-0.0418389	0.967001	0.996418	-5.58824	peak_50154	Day0vsDay8	chr14	100347831	100348922	1092	*	Promoter (1-2kb)	14	100342050	100346829	4780	2	7453	ENST00000554601.1	-1002	ENSG00000140105
N4BP2L2	NEDD4 binding protein 2 like 2	-0.0172882	-0.522035	0.487458	5.97	-0.0709958	0.944037	0.994706	-5.90133	peak_42233	Day0vsDay8	chr13	32520553	32520977	425	*	Promoter (1-2kb)	13	32432831	32522275	89445	2	10443	ENST00000509076.1	1298	ENSG00000244754
LINC02498	long intergenic non-protein coding RNA 2498	-0.0172802	-0.730762	0.696201	-0.21878	-0.0502023	0.96041	0.987775	-5.70639	peak_118812	Day0vsDay27	chr4	10865472	10866319	848	*	Distal Intergenic	4	10737558	10749586	12029	1	102723525	ENST00000635390.2	127914	ENSG00000283083
SLX4IP	SLX4 interacting protein	-0.0172747	-0.644147	0.609597	0.074044	-0.0577352	0.954546	0.985973	-5.64838	peak_96254	Day0vsDay27	chr20	10501320	10502664	1345	*	Intron	20	10435305	10628030	192726	1	128710	ENST00000334534.10	66015	ENSG00000149346
SCML4	Scm polycomb group protein like 4	-0.0172623	-0.700493	0.665968	-0.283224	-0.0523708	0.958702	0.988992	-5.58102	peak_139849	Day0vsDay15	chr6	107753755	107754481	727	*	Intron	6	107720709	107744054	23346	2	256380	ENST00000479803.1	-9701	ENSG00000146285
CD9	CD9 molecule	-0.0172614	-0.477264	0.442741	0.879031	-0.0777807	0.938699	0.984348	-5.49023	peak_34111	Day0vsDay15	chr12	6262056	6263398	1343	*	Distal Intergenic	12	6233221	6238267	5047	1	928	ENST00000676638.1	28835	ENSG00000010278
TMEM72-AS1	TMEM72 antisense RNA 1	-0.017258	-1.0204	0.985881	-0.150505	-0.0356604	0.971872	0.997143	-5.57128	peak_17870	Day0vsDay8	chr10	44894312	44895221	910	*	Intron	10	44827449	44885299	57851	2	220980	ENST00000668942.1	-9013	ENSG00000224812
INPP4A	inositol polyphosphate-4-phosphatase type I A	-0.0172545	-0.496601	0.462092	5.9936	-0.0746796	0.941293	0.994524	-5.90024	peak_87451	Day0vsDay8	chr2	98551230	98552091	862	*	Promoter (2-3kb)	2	98554425	98556122	1698	1	3631	ENST00000468638.1	-2334	ENSG00000040933
LOC124900322	small nucleolar RNA SNORA64/SNORA10 family	-0.0172508	-0.359471	0.324969	2.24102	-0.106371	0.916458	0.972982	-5.68613	peak_35740	Day0vsDay27	chr12	47317090	47317767	678	*	Distal Intergenic	12	47346166	47346297	132	2	124900322	ENST00000362696.1	28530	ENSG00000199566
LINC02510	long intergenic non-protein coding RNA 2510	-0.01725	-0.715105	0.680605	-0.611323	-0.0512368	0.959595	0.989232	-5.50742	peak_122811	Day0vsDay15	chr4	137147245	137148104	860	*	Intron	4	137193756	137198367	4612	1	729307	ENST00000509798.1	-45652	NA
WASHC2C	WASH complex subunit 2C	-0.0172474	-0.849059	0.814564	-0.559666	-0.0439436	0.965449	0.99634	-5.60431	peak_17934	Day0vsDay8	chr10	45777458	45778235	778	*	Promoter (<=1kb)	10	45779016	45785963	6948	1	253725	ENST00000374359.1	-781	ENSG00000172661
MIR6874	microRNA 6874	-0.0172413	-0.712185	0.677702	-0.311546	-0.0514255	0.959446	0.987559	-5.71891	peak_144482	Day0vsDay27	chr7	5699787	5700395	609	*	Intron	7	5711840	5711910	71	2	102466203	ENST00000635894.1	11515	ENSG00000283419
DAG1	dystroglycan 1	-0.0172406	-0.34935	0.314869	2.30494	-0.108236	0.915018	0.977201	-5.49028	peak_110279	Day0vsDay15	chr3	49524219	49525275	1057	*	Intron	3	49510224	49530911	20688	1	1605	ENST00000479935.1	13995	ENSG00000173402
GRIN2A	glutamate ionotropic receptor NMDA type subunit 2A	-0.0172332	-0.388692	0.354225	2.81376	-0.0961643	0.924253	0.975874	-5.69893	peak_57539	Day0vsDay27	chr16	10016163	10016900	738	*	Intron	16	9937716	10027700	89985	2	2903	ENST00000568247.3	10800	ENSG00000183454
SV2B	synaptic vesicle glycoprotein 2B	-0.0172286	-0.443851	0.409394	2.18402	-0.0837074	0.934039	0.983021	-5.4968	peak_55784	Day0vsDay15	chr15	91271574	91272096	523	*	Intron	15	91258477	91266948	8472	1	9899	ENST00000553727.1	13097	ENSG00000185518
TMEM67	transmembrane protein 67	-0.017227	-0.540477	0.506023	6.34355	-0.0682705	0.946307	0.995037	-5.90001	peak_158811	Day0vsDay8	chr8	93754344	93755448	1105	*	Promoter (<=1kb)	8	93754844	93817637	62794	1	91147	ENST00000684064.1	0	ENSG00000164953
MIR552	microRNA 552	-0.017221	-0.802154	0.767712	-1.34156	-0.0454762	0.964134	0.99046	-5.48767	peak_3923	Day0vsDay15	chr1	34640888	34641775	888	*	Exon	1	34669599	34669694	96	2	693137	ENST00000385206.1	27919	ENSG00000207941
LINC02498	long intergenic non-protein coding RNA 2498	-0.0172192	-0.823229	0.788791	-0.587499	-0.0442823	0.965075	0.990695	-5.55391	peak_118808	Day0vsDay15	chr4	10733081	10733378	298	*	Distal Intergenic	4	10737558	10749586	12029	1	102723525	ENST00000635390.2	-4180	ENSG00000283083
LOC124900733	uncharacterized LOC124900733	-0.0172123	-1.23794	1.20352	-0.952707	-0.0292266	0.976945	0.992798	-5.75312	peak_121531	Day0vsDay27	chr4	91518173	91519580	1408	*	Intron	4	91319034	91325306	6273	2	124900733	ENST00000502368.1	-192867	NA
LRIT2	leucine rich repeat, Ig-like and transmembrane domains 2	-0.0172083	-0.614071	0.579654	-0.293867	-0.0600913	0.952682	0.987736	-5.51204	peak_20406	Day0vsDay15	chr10	84221858	84222814	957	*	Promoter (2-3kb)	10	84220571	84225544	4974	2	340745	ENST00000372113.7	2730	ENSG00000204033
PROKR1	prokineticin receptor 1	-0.0172072	-0.400428	0.366013	2.23782	-0.0932915	0.926685	0.976847	-5.69018	peak_85732	Day0vsDay27	chr2	68653314	68654221	908	*	Intron	2	68643579	68658251	14673	1	10887	ENST00000303786.5	9735	ENSG00000169618
SLC15A4	solute carrier family 15 member 4	-0.0172013	-0.432587	0.398184	3.00948	-0.0862767	0.932167	0.993639	-5.85277	peak_40597	Day0vsDay8	chr12	128810006	128811154	1149	*	Promoter (<=1kb)	12	128794173	128810358	16186	2	121260	ENST00000544112.5	0	ENSG00000139370
LHPP	phospholysine phosphohistidine inorganic pyrophosphate phosphatase	-0.0172009	-0.424338	0.389937	3.98703	-0.0884373	0.93052	0.982042	-5.48373	peak_23349	Day0vsDay15	chr10	124647658	124648175	518	*	Intron	10	124612833	124613384	552	1	64077	ENST00000492187.1	34825	ENSG00000107902
MMADHC-DT	MMADHC divergent transcript	-0.0171993	-0.712047	0.677648	1.43669	-0.0513072	0.95954	0.995983	-5.73059	peak_90526	Day0vsDay8	chr2	149525735	149526551	817	*	Distal Intergenic	2	149587196	149849709	262514	1	101929231	ENST00000687950.1	-60645	ENSG00000231969
RASA3	RAS p21 protein activator 3	-0.017199	-0.537585	0.503186	0.891381	-0.0700986	0.944883	0.982679	-5.67488	peak_45705	Day0vsDay27	chr13	114033651	114034146	496	*	Promoter (2-3kb)	13	114021409	114036193	14785	2	22821	ENST00000542651.2	2047	ENSG00000185989
MBP	myelin basic protein	-0.0171953	-0.46342	0.42903	3.80425	-0.0804314	0.936761	0.980185	-5.68078	peak_74509	Day0vsDay27	chr18	77067340	77068069	730	*	Intron	18	76984795	77087582	102788	2	4155	ENST00000580473.5	19513	ENSG00000197971
SNORA70E	small nucleolar RNA, H/ACA box 70E	-0.0171912	-0.551725	0.517342	1.95309	-0.0685819	0.946075	0.995028	-5.81768	peak_30346	Day0vsDay8	chr11	83044802	83045611	810	*	Intron	11	83041464	83041598	135	2	100379250	ENST00000384492.1	-3204	ENSG00000207221
NUP214	nucleoporin 214	-0.0171903	-0.527138	0.492758	2.44603	-0.0700513	0.944893	0.982679	-5.71681	peak_167687	Day0vsDay27	chr9	131233577	131233860	284	*	3' UTR	9	131228518	131233008	4491	1	8021	ENST00000496921.2	5059	ENSG00000126883
LOC101929268	uncharacterized LOC101929268	-0.0171872	-2.05589	2.02151	0.620979	-0.0176942	0.98608	0.998639	-5.55851	peak_156993	Day0vsDay8	chr8	48688734	48689995	1262	*	Intron	8	48659160	48696889	37730	1	101929268	ENST00000657307.1	29574	ENSG00000253608
SIAH1	siah E3 ubiquitin protein ligase 1	-0.0171857	-0.463733	0.429362	3.44532	-0.0811252	0.936244	0.994194	-5.86675	peak_59799	Day0vsDay8	chr16	48384432	48385954	1523	*	Promoter (<=1kb)	16	48360531	48385413	24883	2	6477	ENST00000394725.3	0	ENSG00000196470
GPR68	G protein-coupled receptor 68	-0.0171853	-0.383446	0.349075	1.58891	-0.0972575	0.923395	0.98024	-5.50379	peak_49215	Day0vsDay15	chr14	91241742	91242217	476	*	Promoter (2-3kb)	14	91232533	91244508	11976	2	8111	ENST00000535815.5	2291	ENSG00000119714
MIR4422	microRNA 4422	-0.0171832	-0.488173	0.453806	2.73661	-0.0794279	0.937644	0.980404	-5.67675	peak_5529	Day0vsDay27	chr1	55257833	55258652	820	*	Intron	1	55225641	55225723	83	1	100616272	ENST00000581938.1	32192	ENSG00000265822
VPS13D	vacuolar protein sorting 13 homolog D	-0.0171789	-0.408627	0.374269	3.59418	-0.0942582	0.925979	0.976565	-5.67625	peak_1497	Day0vsDay27	chr1	12438325	12439050	726	*	Intron	1	12464940	12512047	47108	1	55187	ENST00000543766.2	-25890	ENSG00000048707
SDHAF1	succinate dehydrogenase complex assembly factor 1	-0.0171754	-0.766864	0.732513	-0.292448	-0.0478073	0.96232	0.988385	-5.70359	peak_78895	Day0vsDay27	chr19	35989441	35989911	471	*	Distal Intergenic	19	35995188	35996312	1125	1	644096	ENST00000378887.4	-5277	ENSG00000205138
KHDRBS2	KH RNA binding domain containing, signal transduction associated 2	-0.0171712	-0.420315	0.385973	3.18101	-0.0915435	0.928086	0.977343	-5.68699	peak_138426	Day0vsDay27	chr6	61146819	61147319	501	*	Distal Intergenic	6	61630233	61681049	50817	2	202559	ENST00000511849.2	533730	ENSG00000112232
ATXN2	ataxin 2	-0.017171	-0.510963	0.476621	3.34189	-0.0721224	0.943248	0.994706	-5.87355	peak_39095	Day0vsDay8	chr12	111451273	111452245	973	*	Promoter (1-2kb)	12	111452431	111454059	1629	2	6311	ENST00000484991.1	1814	ENSG00000204842
LINC01970	long intergenic non-protein coding RNA 1970	-0.01717	-0.922707	0.888367	-0.0565152	-0.0393025	0.969001	0.990453	-5.70228	peak_70501	Day0vsDay27	chr17	82297325	82298746	1422	*	Distal Intergenic	17	82290046	82292814	2769	2	101929511	ENST00000581489.1	-4511	ENSG00000265692
NEDD4	NEDD4 E3 ubiquitin protein ligase	-0.0171662	-0.749182	0.71485	-0.381176	-0.0487424	0.961578	0.989862	-5.52997	peak_53053	Day0vsDay15	chr15	55846177	55846434	258	*	Intron	15	55826922	55915654	88733	2	4734	ENST00000508871.5	69220	ENSG00000069869
CXCR4	C-X-C motif chemokine receptor 4	-0.0171629	-0.568852	0.534526	0.0764919	-0.0652638	0.94863	0.986727	-5.46389	peak_90126	Day0vsDay15	chr2	136131496	136132693	1198	*	Distal Intergenic	2	136114349	136119177	4829	2	7852	ENST00000696228.1	-12319	ENSG00000121966
AKAP8	A-kinase anchoring protein 8	-0.0171607	-0.44972	0.415399	4.43753	-0.0833427	0.934534	0.993779	-5.89972	peak_77268	Day0vsDay8	chr19	15367772	15368217	446	*	Promoter (<=1kb)	19	15353400	15368909	15510	2	10270	ENST00000680199.1	692	ENSG00000105127
TARS3	threonyl-tRNA synthetase 3	-0.0171578	-0.750872	0.716557	-0.207475	-0.048472	0.961774	0.98988	-5.49514	peak_56466	Day0vsDay15	chr15	101697491	101697894	404	*	Intron	15	101695760	101701165	5406	2	123283	ENST00000557811.1	3271	ENSG00000185418
CCL24	C-C motif chemokine ligand 24	-0.017153	-0.84309	0.808784	1.20153	-0.0433173	0.965906	0.996418	-5.58339	peak_148801	Day0vsDay8	chr7	75823356	75823898	543	*	Promoter (<=1kb)	7	75811665	75823356	11692	2	6369	ENST00000416943.1	0	ENSG00000106178
AP3D1	adaptor related protein complex 3 subunit delta 1	-0.0171516	-0.477366	0.443063	5.98954	-0.0773843	0.939167	0.994495	-5.89964	peak_75387	Day0vsDay8	chr19	2136043	2137052	1010	*	Promoter (1-2kb)	19	2114216	2138814	24599	2	8943	ENST00000699944.1	1762	ENSG00000065000
LINC02907	long intergenic non-protein coding RNA 2907	-0.0171516	-0.405509	0.371205	2.49176	-0.091858	0.927773	0.977307	-5.69494	peak_168266	Day0vsDay27	chr9	135328692	135329299	608	*	Distal Intergenic	9	135343249	135346562	3314	1	157927	ENST00000623103.1	-13950	ENSG00000178243
SNHG33	small nucleolar RNA host gene 33	-0.0171412	-0.702332	0.66805	1.38702	-0.0518545	0.959108	0.995983	-5.71362	peak_116425	Day0vsDay8	chr3	183447187	183448508	1322	*	Promoter (<=1kb)	3	183447582	183456014	8433	1	100505687	ENST00000471496.7	0	ENSG00000291106
NAA35	N-alpha-acetyltransferase 35, NatC auxiliary subunit	-0.0171394	-0.461689	0.42741	4.92414	-0.0822435	0.935377	0.993931	-5.89388	peak_164496	Day0vsDay8	chr9	85940531	85941765	1235	*	Promoter (<=1kb)	9	85941146	86025462	84317	1	60560	ENST00000361671.10	0	ENSG00000135040
OSGIN2	oxidative stress induced growth inhibitor family member 2	-0.0171377	-0.485548	0.451273	1.00096	-0.0771914	0.939304	0.984585	-5.50037	peak_158701	Day0vsDay15	chr8	89887421	89887713	293	*	Distal Intergenic	8	89901849	89927853	26005	1	734	ENST00000647849.1	-14136	ENSG00000164823
FAM95C	family with sequence similarity 95 member C	-0.0171336	-0.530581	0.496314	4.47262	-0.0701948	0.944815	0.994709	-5.89766	peak_163507	Day0vsDay8	chr9	38546514	38546795	282	*	Promoter (1-2kb)	9	38540569	38545372	4804	2	100289137	ENST00000625242.1	-1142	ENSG00000180071
EYA2	EYA transcriptional coactivator and phosphatase 2	-0.0171297	-0.431309	0.397049	2.18509	-0.0888729	0.93019	0.981936	-5.48393	peak_98810	Day0vsDay15	chr20	46965335	46965792	458	*	Intron	20	46978235	46990070	11836	1	2139	ENST00000497428.1	-12443	ENSG00000064655
LOC105371278	uncharacterized LOC105371278	-0.0171259	-0.356605	0.322353	4.55802	-0.106007	0.916763	0.977793	-5.48143	peak_60256	Day0vsDay15	chr16	55142107	55143246	1140	*	Distal Intergenic	16	55045700	55049318	3619	2	105371278	ENST00000650608.1	-92789	NA
ACKR2	atypical chemokine receptor 2	-0.0171158	-0.519881	0.485649	4.21712	-0.0712024	0.944046	0.994706	-5.9033	peak_109629	Day0vsDay8	chr3	42803767	42804979	1213	*	Promoter (<=1kb)	3	42804752	42835773	31022	1	1238	ENST00000565749.1	0	ENSG00000144648
KIF1A	kinesin family member 1A	-0.0171129	-0.501176	0.46695	3.11664	-0.0752765	0.940826	0.981304	-5.68213	peak_95312	Day0vsDay27	chr2	240840363	240841153	791	*	Distal Intergenic	2	240713767	240824293	110527	2	547	ENST00000675152.2	-16070	ENSG00000130294
KCND3	potassium voltage-gated channel subfamily D member 3	-0.0171096	-1.31228	1.27806	-0.630568	-0.0273823	0.9784	0.998111	-5.54234	peak_7803	Day0vsDay8	chr1	111794363	111795317	955	*	Intron	1	111776819	111782751	5933	2	3752	ENST00000703640.1	-11612	ENSG00000171385
TLE5	TLE family member 5, transcriptional modulator	-0.0170973	-0.461957	0.427763	3.08765	-0.0797211	0.937297	0.980288	-5.70553	peak_75547	Day0vsDay27	chr19	3075706	3076542	837	*	Distal Intergenic	19	3052910	3063107	10198	2	166	ENST00000221561.12	-12599	ENSG00000104964
NOS2	nitric oxide synthase 2	-0.0170973	-0.520055	0.48586	0.212095	-0.0706174	0.94437	0.982556	-5.66479	peak_65662	Day0vsDay27	chr17	27750693	27751345	653	*	Intron	17	27763698	27793667	29970	2	4843	ENST00000697341.1	42322	ENSG00000007171
NDE1	nudE neurodevelopment protein 1	-0.017095	-0.682322	0.648132	1.38157	-0.0532668	0.957996	0.995983	-5.5981	peak_58061	Day0vsDay8	chr16	15657912	15658579	668	*	Intron	16	15664779	15724248	59470	1	54820	ENST00000572756.6	-6200	ENSG00000072864
REL-DT	REL divergent transcript	-0.0170937	-0.521242	0.487055	5.04697	-0.070388	0.944646	0.994709	-5.90609	peak_85327	Day0vsDay8	chr2	60849320	60849733	414	*	Intron	2	60847760	60881314	33555	2	400957	ENST00000452343.1	31581	ENSG00000228414
DIXDC1	DIX domain containing 1	-0.0170894	-0.522764	0.488585	3.08092	-0.0711654	0.944072	0.994706	-5.85829	peak_31446	Day0vsDay8	chr11	111936726	111938045	1320	*	Promoter (<=1kb)	11	111937343	112022653	85311	1	85458	ENST00000440460.7	0	ENSG00000150764
XCR1	X-C motif chemokine receptor 1	-0.0170877	-0.438752	0.404576	2.31974	-0.0866991	0.931879	0.97857	-5.71006	peak_109916	Day0vsDay27	chr3	46021896	46022327	432	*	5' UTR	3	46017007	46027483	10477	2	2829	ENST00000309285.4	5156	ENSG00000173578
DSE	dermatan sulfate epimerase	-0.0170847	-0.400289	0.36612	2.76192	-0.0929419	0.92693	0.976905	-5.69463	peak_140304	Day0vsDay27	chr6	116444198	116445547	1350	*	3' UTR	6	116432529	116438277	5749	1	29940	ENST00000606712.1	11669	ENSG00000111817
KCNJ18	potassium inwardly rectifying channel subfamily J member 18	-0.017072	-0.373848	0.339704	2.87129	-0.102225	0.919775	0.978788	-5.47896	peak_65461	Day0vsDay15	chr17	21676859	21677316	458	*	Distal Intergenic	17	21692523	21704612	12090	1	100134444	ENST00000567955.3	-15207	ENSG00000260458
PODNL1	podocan like 1	-0.0170701	-0.446593	0.412452	2.35498	-0.0829412	0.93485	0.979546	-5.69833	peak_77062	Day0vsDay27	chr19	13937612	13937880	269	*	Promoter (<=1kb)	19	13933879	13937885	4007	2	79883	ENST00000587288.1	5	ENSG00000132000
DDOST	dolichyl-diphosphooligosaccharide--protein glycosyltransferase non-catalytic subunit	-0.0170617	-0.506236	0.472112	6.15182	-0.0724079	0.943055	0.994706	-5.89919	peak_2377	Day0vsDay8	chr1	20660975	20662031	1057	*	Promoter (<=1kb)	1	20651767	20661544	9778	2	1650	ENST00000415136.6	0	ENSG00000244038
FADS6	fatty acid desaturase 6	-0.0170591	-0.422421	0.388302	1.67484	-0.0872308	0.93127	0.978359	-5.69907	peak_69349	Day0vsDay27	chr17	74904781	74905312	532	*	Distal Intergenic	17	74882586	74893781	11196	2	283985	ENST00000621859.1	-11000	ENSG00000172782
PRKCE	protein kinase C epsilon	-0.0170515	-0.578127	0.544024	0.372343	-0.062994	0.950335	0.984673	-5.73346	peak_84653	Day0vsDay27	chr2	45860301	45861414	1114	*	Intron	2	45978095	45984681	6587	1	5581	ENST00000489067.1	-116681	ENSG00000171132
GALNT10	polypeptide N-acetylgalactosaminyltransferase 10	-0.0170442	-0.423214	0.389126	1.82764	-0.0885898	0.930377	0.982012	-5.50453	peak_132366	Day0vsDay15	chr5	154311202	154311839	638	*	Intron	5	154287470	154376367	88898	1	55568	ENST00000519571.1	23732	ENSG00000164574
LMX1A-AS2	LMX1A antisense RNA 2	-0.0170423	-0.866067	0.831983	-0.630353	-0.0419374	0.966934	0.989922	-5.72763	peak_10035	Day0vsDay27	chr1	165185614	165187037	1424	*	Distal Intergenic	1	165210627	165213090	2464	1	105371561	ENST00000457106.1	-23590	NA
PTPN20	protein tyrosine phosphatase non-receptor type 20	-0.0170378	-0.537415	0.503339	0.199041	-0.068399	0.946137	0.98307	-5.64683	peak_18079	Day0vsDay27	chr10	47059588	47060734	1147	*	Distal Intergenic	10	46940582	47002488	61907	1	26095	ENST00000437863.2	119006	ENSG00000204179
SEZ6L	seizure related 6 homolog like	-0.0170369	-0.519105	0.485031	1.49193	-0.0713628	0.944084	0.982477	-5.71005	peak_104261	Day0vsDay27	chr22	26296335	26297026	692	*	Exon	22	26292251	26380468	88218	1	23544	ENST00000403121.5	4084	ENSG00000100095
MOB2	MOB kinase activator 2	-0.0170356	-0.444725	0.410654	0.95724	-0.0825628	0.934939	0.983309	-5.49622	peak_25030	Day0vsDay15	chr11	1516285	1516885	601	*	Distal Intergenic	11	1480579	1501247	20669	2	81532	ENST00000529380.1	-15038	ENSG00000182208
LINC02634	long intergenic non-protein coding RNA 2634	-0.0170211	-0.454636	0.420594	2.5248	-0.0818014	0.935697	0.979751	-5.69442	peak_17409	Day0vsDay27	chr10	35218191	35218902	712	*	Distal Intergenic	10	35219894	35230598	10705	2	105376493	ENST00000439198.1	11696	NA
ADCY6-DT	ADCY6 divergent transcript	-0.0170179	-0.506073	0.472037	6.77857	-0.0726673	0.942876	0.994706	-5.89739	peak_35856	Day0vsDay8	chr12	48788526	48789965	1440	*	Promoter (<=1kb)	12	48789147	48790535	1389	1	100506125	ENST00000547774.5	0	ENSG00000257660
LOC105375972	uncharacterized LOC105375972	-0.0170151	-0.413745	0.379715	3.07583	-0.0914317	0.92818	0.981383	-5.46948	peak_162286	Day0vsDay15	chr9	9351303	9351914	612	*	Intron	9	9799423	9803784	4362	1	105375972	ENST00000449531.1	-447509	ENSG00000230920
LOC105378626	uncharacterized LOC105378626	-0.0170078	-0.415387	0.381371	3.17989	-0.0906271	0.928815	0.993016	-5.86051	peak_3598	Day0vsDay8	chr1	31548529	31549685	1157	*	Intron	1	31571585	31575573	3989	2	105378626	ENST00000435872.1	25888	NA
NCOA5	nuclear receptor coactivator 5	-0.0170054	-0.616554	0.582543	0.218615	-0.0587921	0.953644	0.985805	-5.74933	peak_98727	Day0vsDay27	chr20	46099544	46099855	312	*	Exon	20	46060991	46089962	28972	2	57727	ENST00000290231.11	-9582	ENSG00000124160
LINC02572	long intergenic non-protein coding RNA 2572	-0.017002	-0.511521	0.477517	3.59943	-0.0712922	0.943917	0.994706	-5.88334	peak_89679	Day0vsDay8	chr2	129722377	129723330	954	*	Distal Intergenic	2	129825126	129877404	52279	2	105373615	ENST00000641154.1	154074	ENSG00000229536
MIS18BP1	MIS18 binding protein 1	-0.0169994	-0.569781	0.535783	0.805963	-0.0644739	0.949284	0.986899	-5.50358	peak_46900	Day0vsDay15	chr14	45252826	45253905	1080	*	Promoter (<=1kb)	14	45203190	45253202	50013	2	55320	ENST00000310806.9	0	ENSG00000129534
FAM174C	family with sequence similarity 174 member C	-0.0169973	-0.525594	0.491599	0.466512	-0.0709482	0.944223	0.985676	-5.5008	peak_75209	Day0vsDay15	chr19	1279776	1279994	219	*	Promoter (2-3kb)	19	1276876	1279244	2369	1	55009	ENST00000585716.3	2900	ENSG00000228300
LOC105372224	uncharacterized LOC105372224	-0.0169653	-0.376792	0.342862	2.15127	-0.0988745	0.922381	0.97974	-5.48929	peak_74699	Day0vsDay15	chr18	78790000	78790984	985	*	Distal Intergenic	18	78908629	78918993	10365	2	105372224	ENST00000578030.1	128009	NA
SCAMP2	secretory carrier membrane protein 2	-0.016961	-0.505401	0.471479	1.93104	-0.074253	0.941647	0.994544	-5.78544	peak_54460	Day0vsDay8	chr15	74856980	74857639	660	*	Promoter (2-3kb)	15	74843732	74854586	10855	2	10066	ENST00000566480.5	-2394	ENSG00000140497
UBE2QL1	ubiquitin conjugating enzyme E2 QL1	-0.0169578	-0.918568	0.884653	-0.962137	-0.0390895	0.969187	0.990488	-5.6915	peak_125624	Day0vsDay27	chr5	6506644	6507463	820	*	Distal Intergenic	5	6448859	6496723	47865	1	134111	ENST00000399816.4	57785	ENSG00000215218
ADGRB1	adhesion G protein-coupled receptor B1	-0.016956	-0.512356	0.478444	4.33033	-0.0716184	0.943768	0.994706	-5.90496	peak_161487	Day0vsDay8	chr8	142447384	142448153	770	*	Promoter (1-2kb)	8	142449430	142545009	95580	1	575	ENST00000643448.1	-1277	ENSG00000181790
LOC124900849	uncharacterized LOC124900849	-0.0169528	-0.465067	0.431161	2.31869	-0.0784171	0.938199	0.980579	-5.69025	peak_120019	Day0vsDay27	chr4	43846191	43846608	418	*	Intron	4	43763660	43972184	208525	1	124900849	ENST00000655512.1	82531	NA
RSRP1	arginine and serine rich protein 1	-0.0169483	-0.665211	0.631315	4.84851	-0.0555279	0.956343	0.995983	-5.91057	peak_2870	Day0vsDay8	chr1	25327569	25328461	893	*	Intron	1	25335846	25337218	1373	2	57035	ENST00000564413.1	8757	ENSG00000117616
SLA	Src like adaptor	-0.0169453	-0.519861	0.48597	1.51417	-0.0715495	0.943741	0.982412	-5.68699	peak_160620	Day0vsDay27	chr8	133105816	133106776	961	*	Promoter (2-3kb)	8	133037653	133102912	65260	2	6503	ENST00000395352.7	-2904	ENSG00000155926
DPY19L2	dpy-19 like 2	-0.016942	-0.730049	0.696165	1.51815	-0.0493646	0.961125	0.996038	-5.70725	peak_36854	Day0vsDay8	chr12	63572106	63572944	839	*	Promoter (2-3kb)	12	63560059	63569469	9411	2	283417	ENST00000541911.1	-2637	ENSG00000177990
ARHGEF10L	Rho guanine nucleotide exchange factor 10 like	-0.0169419	-0.632356	0.598472	-0.653945	-0.0577715	0.954543	0.988033	-5.44913	peak_2085	Day0vsDay15	chr1	17694640	17695372	733	*	Promoter (<=1kb)	1	17694047	17697874	3828	1	55160	ENST00000495593.1	593	ENSG00000074964
QRFP	pyroglutamylated RFamide peptide	-0.0169372	-0.369274	0.3354	2.68465	-0.0996417	0.921523	0.974902	-5.69868	peak_167643	Day0vsDay27	chr9	130903176	130903733	558	*	3' UTR	9	130892707	130896812	4106	2	347148	ENST00000623824.2	-6364	ENSG00000188710
CRYL1	crystallin lambda 1	-0.0169289	-0.694983	0.661125	-0.78829	-0.0517512	0.95919	0.987527	-5.71908	peak_41416	Day0vsDay27	chr13	20492634	20492957	324	*	Intron	13	20426695	20489436	62742	2	51084	ENST00000480748.2	-3198	ENSG00000165475
LINC01498	long intergenic non-protein coding RNA 1498	-0.0169275	-0.645157	0.611302	1.31227	-0.057158	0.95504	0.98818	-5.50567	peak_38767	Day0vsDay15	chr12	108475499	108475850	352	*	Promoter (1-2kb)	12	108459425	108473689	14265	2	102723562	ENST00000551889.1	-1810	ENSG00000247213
ICA1-AS1	ICA1 antisense RNA 1	-0.0169275	-0.38312	0.349265	4.47279	-0.0958163	0.924526	0.99286	-5.89429	peak_144707	Day0vsDay8	chr7	8261293	8262625	1333	*	Promoter (<=1kb)	7	8262233	8262821	589	1	100505938	ENST00000458624.1	0	NA
SFI1	SFI1 centrin binding protein	-0.0169247	-0.406883	0.373034	0.731361	-0.0899619	0.929124	0.98159	-5.53665	peak_104741	Day0vsDay15	chr22	31611191	31611913	723	*	Promoter (<=1kb)	22	31611766	31612442	677	1	9814	ENST00000463436.1	0	ENSG00000198089
MED28-DT	MED28 divergent transcript	-0.0169143	-0.650287	0.616458	-1.20847	-0.0561112	0.955843	0.986452	-5.62041	peak_119043	Day0vsDay27	chr4	17613735	17615331	1597	*	Promoter (<=1kb)	4	17586267	17614585	28319	2	121232375	ENST00000652378.1	0	ENSG00000249502
LOC105372645	uncharacterized LOC105372645	-0.0169103	-0.530856	0.497035	1.38451	-0.0683622	0.946203	0.983087	-5.70536	peak_98952	Day0vsDay27	chr20	48424366	48424786	421	*	Distal Intergenic	20	48471308	48472414	1107	1	105372645	ENST00000630976.1	-46522	NA
UPB1	beta-ureidopropionase 1	-0.0169069	-0.521453	0.487639	2.90855	-0.0695355	0.945252	0.994792	-5.87651	peak_104104	Day0vsDay8	chr22	24495086	24495753	668	*	Promoter (<=1kb)	22	24495242	24503738	8497	1	51733	ENST00000382760.2	0	ENSG00000100024
P2RY12	purinergic receptor P2Y12	-0.0169048	-0.524671	0.490862	6.90342	-0.0691232	0.945658	0.994875	-5.8988	peak_115259	Day0vsDay8	chr3	151345914	151346169	256	*	Intron	3	151338158	151340853	2696	2	64805	ENST00000468596.1	-5061	ENSG00000169313
C18orf63	chromosome 18 open reading frame 63	-0.0169013	-0.875698	0.841895	-0.528562	-0.0407932	0.967825	0.991599	-5.47708	peak_74252	Day0vsDay15	chr18	74314589	74316008	1420	*	Promoter (<=1kb)	18	74315839	74359189	43351	1	644041	ENST00000579455.2	0	ENSG00000206043
ETS2	ETS proto-oncogene 2, transcription factor	-0.0168997	-0.702085	0.668286	-0.0881018	-0.0511245	0.959684	0.989232	-5.44351	peak_102017	Day0vsDay15	chr21	38814525	38815244	720	*	Exon	21	38809636	38818646	9011	1	2114	ENST00000456966.1	4889	ENSG00000157557
LOC105374005	uncharacterized LOC105374005	-0.0168954	-0.434978	0.401187	2.88557	-0.0838246	0.934036	0.993779	-5.88537	peak_112307	Day0vsDay8	chr3	99278027	99278538	512	*	Intron	3	99507187	99527113	19927	2	105374005	ENST00000484675.1	248575	NA
DHRS7B	dehydrogenase/reductase 7B	-0.0168898	-0.423867	0.390088	5.18768	-0.0861573	0.932291	0.982575	-5.48347	peak_65374	Day0vsDay15	chr17	21125910	21127629	1720	*	Promoter (<=1kb)	17	21126947	21172416	45470	1	25979	ENST00000579099.1	0	ENSG00000109016
TSEN54	tRNA splicing endonuclease subunit 54	-0.0168886	-0.637757	0.60398	-0.178222	-0.0563833	0.955541	0.988249	-5.49611	peak_69429	Day0vsDay15	chr17	75515570	75517193	1624	*	Promoter (<=1kb)	17	75515944	75524723	8780	1	283989	ENST00000679370.1	0	ENSG00000182173
AGAP3	ArfGAP with GTPase domain, ankyrin repeat and PH domain 3	-0.0168871	-0.344683	0.310909	4.42062	-0.107285	0.915915	0.977385	-5.48564	peak_152816	Day0vsDay15	chr7	151086037	151086705	669	*	Promoter (<=1kb)	7	151086475	151144434	57960	1	116988	ENST00000397238.7	0	ENSG00000133612
LOC374443	C-type lectin domain family 2 member D pseudogene	-0.0168825	-0.562003	0.528238	1.63726	-0.0673393	0.947075	0.995095	-5.83493	peak_34426	Day0vsDay8	chr12	9633867	9634817	951	*	Promoter (<=1kb)	12	9634592	9657302	22711	1	374443	ENST00000576948.5	0	ENSG00000291107
MC2R	melanocortin 2 receptor	-0.0168824	-0.572296	0.538531	0.0602703	-0.0630049	0.950327	0.984673	-5.68834	peak_71605	Day0vsDay27	chr18	13880490	13881071	582	*	Distal Intergenic	18	13882044	13915536	33493	2	4158	ENST00000327606.4	34465	ENSG00000185231
CRACR2A	calcium release activated channel regulator 2A	-0.0168801	-0.53439	0.50063	0.136715	-0.0677229	0.946651	0.986167	-5.46243	peak_33903	Day0vsDay15	chr12	3600510	3601221	712	*	Distal Intergenic	12	3640387	3654223	13837	2	84766	ENST00000535292.1	53002	ENSG00000130038
VASN	vasorin	-0.0168796	-0.866379	0.83262	0.229511	-0.0411867	0.967515	0.996418	-5.60363	peak_57215	Day0vsDay8	chr16	4381880	4383184	1305	*	3' UTR	16	4371848	4383538	11691	1	114990	ENST00000304735.4	10032	ENSG00000168140
LYRM4	LYR motif containing 4	-0.0168657	-0.468986	0.435254	2.15453	-0.0773229	0.939059	0.994495	-5.80795	peak_134995	Day0vsDay8	chr6	5233665	5233986	322	*	Intron	6	5108473	5216738	108266	2	57128	ENST00000463032.5	-16927	ENSG00000214113
MIR3681HG	MIR3681 host gene	-0.0168649	-0.472472	0.438742	3.02071	-0.0795452	0.937546	0.980369	-5.67243	peak_82633	Day0vsDay27	chr2	11907237	11907857	621	*	Intron	2	11865885	12309959	444075	1	100506457	ENST00000438292.5	41352	ENSG00000224184
MATK	megakaryocyte-associated tyrosine kinase	-0.0168633	-0.49771	0.463983	6.00739	-0.072965	0.942638	0.994706	-5.89902	peak_75699	Day0vsDay8	chr19	3785420	3786607	1188	*	Promoter (<=1kb)	19	3777973	3786381	8409	2	4145	ENST00000310132.11	0	ENSG00000007264
LOC124902470	uncharacterized LOC124902470	-0.0168607	-0.678441	0.644719	0.0799826	-0.0552866	0.956656	0.986571	-5.64505	peak_20211	Day0vsDay27	chr10	80235830	80236859	1030	*	Promoter (2-3kb)	10	80233664	80245367	11704	1	124902470	ENST00000423182.2	2166	NA
SNORD73A	small nucleolar RNA, C/D box 73A	-0.0168562	-0.687505	0.653793	2.47052	-0.053404	0.957995	0.995983	-5.84576	peak_123239	Day0vsDay8	chr4	151105402	151106112	711	*	Promoter (1-2kb)	4	151103827	151103891	65	1	8944	ENST00000386062.1	1575	ENSG00000208797
CFAP46	cilia and flagella associated protein 46	-0.0168553	-1.32803	1.29432	-0.235071	-0.0269209	0.978876	0.998134	-5.55919	peak_24557	Day0vsDay8	chr10	132834750	132835811	1062	*	Promoter (<=1kb)	10	132832616	132835353	2738	2	54777	ENST00000448925.1	0	ENSG00000171811
AMPD3	adenosine monophosphate deaminase 3	-0.0168539	-0.541254	0.507546	2.19396	-0.0668441	0.947369	0.995095	-5.84209	peak_25800	Day0vsDay8	chr11	10322756	10323683	928	*	Intron	11	10317671	10478637	160967	1	272	ENST00000532250.5	5085	ENSG00000133805
LINC02267	long intergenic non-protein coding RNA 2267	-0.0168471	-0.47038	0.436686	2.61251	-0.0770594	0.939331	0.994495	-5.86868	peak_121633	Day0vsDay8	chr4	96763574	96764912	1339	*	Intron	4	96310732	96818864	508133	1	105377338	ENST00000522173.1	452842	NA
LOC107984123	uncharacterized LOC107984123	-0.0168462	-0.623899	0.590207	-0.159946	-0.0582662	0.954134	0.98596	-5.67295	peak_151678	Day0vsDay27	chr7	135338829	135339893	1065	*	Distal Intergenic	7	135316215	135317752	1538	2	107984123	ENST00000636543.1	-21077	NA
MIR6815	microRNA 6815	-0.0168418	-0.412133	0.378449	4.14751	-0.0885767	0.930381	0.993195	-5.88903	peak_102791	Day0vsDay8	chr21	45479204	45479931	728	*	Promoter (<=1kb)	21	45478266	45478326	61	1	102465489	ENST00000611994.1	938	ENSG00000275167
MIR887	microRNA 887	-0.0168412	-0.616786	0.583104	0.141788	-0.0581859	0.954121	0.987929	-5.52193	peak_126267	Day0vsDay15	chr5	15957127	15957569	443	*	Distal Intergenic	5	15935182	15935260	79	1	100126347	ENST00000401258.3	21945	ENSG00000216077
KANK2	KN motif and ankyrin repeat domains 2	-0.0168402	-0.403864	0.370183	2.59586	-0.0901917	0.928944	0.993022	-5.88335	peak_76762	Day0vsDay8	chr19	11177951	11178339	389	*	Promoter (2-3kb)	19	11164270	11175947	11678	2	25959	ENST00000588787.5	-2004	ENSG00000197256
LINC02631	long intergenic non-protein coding RNA 2631	-0.0168397	-0.422618	0.388938	2.81693	-0.0867845	0.931757	0.993571	-5.87045	peak_90207	Day0vsDay8	chr2	138654092	138654870	779	*	Distal Intergenic	2	138602136	138613239	11104	1	114515520	ENST00000453636.2	51956	ENSG00000237772
MCPH1	microcephalin 1	-0.0168391	-0.485074	0.451396	2.1861	-0.0780015	0.938723	0.984348	-5.48168	peak_154493	Day0vsDay15	chr8	6597644	6598115	472	*	Intron	8	6612388	6621482	9095	1	79648	ENST00000686882.1	-14273	ENSG00000147316
SLC6A20	solute carrier family 6 member 20	-0.0168385	-0.609612	0.575935	1.74857	-0.0609012	0.952321	0.995712	-5.83597	peak_109878	Day0vsDay8	chr3	45752304	45752564	261	*	Distal Intergenic	3	45759980	45765770	5791	2	54716	ENST00000493980.1	13206	ENSG00000163817
C1QL3	complement C1q like 3	-0.0168338	-0.466663	0.432996	2.29466	-0.0775695	0.938865	0.980849	-5.69	peak_16346	Day0vsDay27	chr10	16519852	16522015	2164	*	Promoter (<=1kb)	10	16513734	16521879	8146	2	389941	ENST00000298943.4	0	ENSG00000165985
SPIDR	scaffold protein involved in DNA repair	-0.0168303	-0.503356	0.469696	2.61385	-0.0730395	0.942564	0.982108	-5.68326	peak_156872	Day0vsDay27	chr8	47664043	47664387	345	*	Intron	8	47659664	47735911	76248	1	23514	ENST00000517693.5	4379	ENSG00000164808
LOC105377253	uncharacterized LOC105377253	-0.0168292	-1.02923	0.995572	-0.71197	-0.0344562	0.972821	0.997143	-5.61916	peak_120626	Day0vsDay8	chr4	63814040	63814682	643	*	Distal Intergenic	4	63465511	63529761	64251	2	105377253	ENST00000658248.1	-284279	NA
LINC01692	long intergenic non-protein coding RNA 1692	-0.0168285	-0.590869	0.557212	3.21243	-0.0611466	0.951894	0.995613	-5.85616	peak_101260	Day0vsDay8	chr21	25024074	25025317	1244	*	Intron	21	24840572	24853301	12730	1	339622	ENST00000659370.1	183502	ENSG00000226983
LOC124900812	uncharacterized LOC124900812	-0.0168187	-0.521218	0.48758	-0.292881	-0.0691154	0.945517	0.982833	-5.72803	peak_123990	Day0vsDay27	chr4	173288320	173289541	1222	*	Promoter (<=1kb)	4	173281988	173289488	7501	2	124900812	ENST00000702502.1	0	NA
GNL1	G protein nucleolar 1 (putative)	-0.0168122	-0.655645	0.622021	0.886603	-0.0552015	0.956554	0.986528	-5.68636	peak_136427	Day0vsDay27	chr6	30555954	30557752	1799	*	Promoter (<=1kb)	6	30541381	30556489	15109	2	2794	ENST00000376621.8	0	ENSG00000204590
SRGN	serglycin	-0.0168055	-0.496361	0.46275	3.73616	-0.0729484	0.942629	0.994706	-5.89916	peak_19118	Day0vsDay8	chr10	69093335	69093695	361	*	Intron	10	69088106	69104541	16436	1	5552	ENST00000462445.1	5229	ENSG00000122862
ZFAND2A	zinc finger AN1-type containing 2A	-0.0168045	-0.39796	0.364351	1.6199	-0.0935058	0.926543	0.981047	-5.47638	peak_143800	Day0vsDay15	chr7	1149205	1149848	644	*	Distal Intergenic	7	1152906	1155677	2772	2	90637	ENST00000471448.2	5829	ENSG00000178381
MIR3161	microRNA 3161	-0.0168039	-0.344573	0.310965	2.81938	-0.106267	0.916325	0.972942	-5.69734	peak_27858	Day0vsDay27	chr11	48109354	48110431	1078	*	Exon	11	48096782	48096858	77	1	100423000	ENST00000577977.1	12572	ENSG00000263693
FGD3	FYVE, RhoGEF and PH domain containing 3	-0.0168035	-0.420122	0.386515	3.51108	-0.088088	0.930777	0.982221	-5.4853	peak_165012	Day0vsDay15	chr9	92976091	92977480	1390	*	Promoter (<=1kb)	9	92975250	93036236	60987	1	89846	ENST00000467786.1	841	ENSG00000127084
CIBAR1-DT	CIBAR1 divergent transcript	-0.0168014	-0.693588	0.659985	-0.251427	-0.0517643	0.959244	0.9892	-5.51833	peak_158800	Day0vsDay15	chr8	93418473	93418904	432	*	Promoter (1-2kb)	8	93213310	93420880	207571	2	642924	ENST00000520096.5	1976	ENSG00000246662
LINC00604	long intergenic non-protein coding RNA 604	-0.0167996	-0.601803	0.568204	0.315504	-0.0595246	0.953067	0.987814	-5.54141	peak_127280	Day0vsDay15	chr5	40220292	40220902	611	*	Distal Intergenic	5	40240167	40267657	27491	1	106144578	ENST00000637924.2	-19265	ENSG00000250585
CD79A	CD79a molecule	-0.0167915	-0.381382	0.347799	2.39464	-0.0963771	0.924266	0.980421	-5.49521	peak_79511	Day0vsDay15	chr19	41875305	41876116	812	*	Promoter (1-2kb)	19	41877279	41881372	4094	1	973	ENST00000221972.8	-1163	ENSG00000105369
LINC00374	long intergenic non-protein coding RNA 374	-0.0167859	-0.767215	0.733643	-0.583972	-0.0463652	0.963434	0.988753	-5.78034	peak_43397	Day0vsDay27	chr13	58360776	58361541	766	*	Distal Intergenic	13	58211697	58233117	21421	2	106144531	ENST00000454780.2	-127659	ENSG00000232954
NAA20	N-alpha-acetyltransferase 20, NatB catalytic subunit	-0.0167837	-0.612752	0.579184	0.534226	-0.0586921	0.953756	0.985879	-5.7549	peak_96696	Day0vsDay27	chr20	19995341	19995589	249	*	Intron	20	20017310	20033629	16320	1	51126	ENST00000310450.8	-21721	ENSG00000173418
RUFY2	RUN and FYVE domain containing 2	-0.0167824	-0.495243	0.461678	1.51207	-0.073104	0.942463	0.994706	-5.74584	peak_19077	Day0vsDay8	chr10	68348080	68349128	1049	*	Promoter (1-2kb)	10	68343406	68346724	3319	2	55680	ENST00000466187.2	-1356	ENSG00000204130
GOLGA6L10	golgin A6 family like 10	-0.0167742	-1.0565	1.02296	-0.775084	-0.033441	0.973622	0.992951	-5.48376	peak_55098	Day0vsDay15	chr15	82331749	82332336	588	*	Intron	15	82339998	82349437	9440	2	647042	ENST00000621197.4	17101	ENSG00000278662
LINC02476	long intergenic non-protein coding RNA 2476	-0.0167714	-0.611557	0.578014	-0.710771	-0.0584475	0.953915	0.987884	-5.54588	peak_150811	Day0vsDay15	chr7	119428539	119429023	485	*	Distal Intergenic	7	119495024	119907375	412352	2	105375475	ENST00000660268.1	478352	ENSG00000225546
ARSI	arylsulfatase family member I	-0.0167555	-0.434239	0.400728	2.39855	-0.0841646	0.933843	0.979075	-5.68855	peak_132080	Day0vsDay27	chr5	150325296	150325795	500	*	Intron	5	150298235	150339293	41059	2	340075	ENST00000509146.1	13498	ENSG00000183876
PINX1	PIN2 (TERF1) interacting telomerase inhibitor 1	-0.0167477	-0.866669	0.833174	-0.0205201	-0.0408445	0.967785	0.991599	-5.50134	peak_154827	Day0vsDay15	chr8	10828393	10829004	612	*	Promoter (2-3kb)	8	10787522	10826169	38648	2	54984	ENST00000524061.1	-2224	ENSG00000254093
CYFIP1	cytoplasmic FMR1 interacting protein 1	-0.0167422	-1.61759	1.58411	0.450535	-0.0216889	0.982937	0.998416	-5.4898	peak_51343	Day0vsDay8	chr15	22939659	22940396	738	*	Intron	15	22943229	22946987	3759	2	23191	ENST00000621036.4	6591	ENSG00000273749
PRSS40A	serine protease 40A (pseudogene)	-0.0167402	-0.663506	0.630025	-0.444085	-0.0536502	0.957694	0.987063	-5.71496	peak_89783	Day0vsDay27	chr2	130570677	130572270	1594	*	Promoter (<=1kb)	2	130570829	130582368	11540	1	150527	ENST00000409793.5	0	ENSG00000290614
AMZ2P1	AMZ2 pseudogene 1	-0.0167204	-0.457312	0.423872	3.39385	-0.0786942	0.938093	0.984146	-5.49124	peak_68660	Day0vsDay15	chr17	64995856	64996799	944	*	Distal Intergenic	17	64968026	64975630	7605	2	201283	ENST00000690715.2	-20226	ENSG00000291140
PHF7	PHD finger protein 7	-0.0167201	-0.85882	0.82538	0.659364	-0.0415174	0.967322	0.996418	-5.62204	peak_110581	Day0vsDay8	chr3	52431066	52431708	643	*	Distal Intergenic	3	52421016	52422857	1842	1	51533	ENST00000459935.1	10050	ENSG00000010318
NEDD1	NEDD1 gamma-tubulin ring complex targeting factor	-0.0167179	-0.397111	0.363675	4.1627	-0.0944668	0.925846	0.980915	-5.48024	peak_38157	Day0vsDay15	chr12	96877970	96878622	653	*	Distal Intergenic	12	96907224	96953351	46128	1	121441	ENST00000429527.6	-28602	ENSG00000139350
CNTN4	contactin 4	-0.0167163	-0.501821	0.468388	5.59909	-0.0716451	0.943719	0.994706	-5.90134	peak_107207	Day0vsDay8	chr3	2211745	2212187	443	*	Intron	3	2238829	3057953	819125	1	152330	ENST00000397461.5	-26642	ENSG00000144619
LOC107985173	uncharacterized LOC107985173	-0.0167158	-0.467115	0.433683	1.4021	-0.0770805	0.939366	0.980879	-5.68845	peak_71355	Day0vsDay27	chr18	11381210	11381516	307	*	Promoter (2-3kb)	18	11366913	11378409	11497	2	107985173	ENST00000592198.1	-2801	NA
COL22A1	collagen type XXII alpha 1 chain	-0.0167127	-0.407168	0.373742	4.16354	-0.0915634	0.92811	0.981379	-5.48333	peak_160986	Day0vsDay15	chr8	138856841	138857628	788	*	Intron	8	138825719	138828105	2387	2	169044	ENST00000517515.1	-28736	ENSG00000169436
BNIP3L	BCL2 interacting protein 3 like	-0.0167092	-0.506649	0.47323	3.52548	-0.0706919	0.944276	0.994706	-5.87775	peak_155726	Day0vsDay8	chr8	26448255	26450622	2368	*	Intron	8	26395617	26410519	14903	1	665	ENST00000521254.1	52638	ENSG00000104765
CENPH	centromere protein H	-0.0166962	-0.395384	0.361992	2.36196	-0.0935882	0.926479	0.981032	-5.48102	peak_128273	Day0vsDay15	chr5	69206792	69207241	450	*	Promoter (<=1kb)	5	69207731	69209801	2071	1	64946	ENST00000510742.1	-490	ENSG00000153044
LINC01511	long intergenic non-protein coding RNA 1511	-0.0166893	-0.411235	0.377857	4.41254	-0.0885704	0.9304	0.97801	-5.67892	peak_125057	Day0vsDay27	chr5	1373847	1375263	1417	*	Intron	5	1363585	1379914	16330	2	100506791	ENST00000668064.1	4651	ENSG00000250584
AKR1B10	aldo-keto reductase family 1 member B10	-0.0166827	-0.592477	0.559111	4.83302	-0.060136	0.952739	0.995875	-5.90959	peak_151616	Day0vsDay8	chr7	134538412	134539078	667	*	Promoter (<=1kb)	7	134537613	134541408	3796	1	57016	ENST00000496435.1	799	ENSG00000198074
YBX3	Y-box binding protein 3	-0.0166784	-0.512778	0.479421	3.71775	-0.071804	0.943602	0.994706	-5.89992	peak_34553	Day0vsDay8	chr12	10700966	10701941	976	*	Promoter (<=1kb)	12	10701254	10702371	1118	2	8531	ENST00000366290.2	430	ENSG00000060138
GAPLINC	gastric adenocarcinoma associated, positive CD44 regulator, long intergenic non-coding RNA	-0.0166773	-0.439959	0.406604	0.885338	-0.0816684	0.935642	0.979751	-5.74122	peak_70875	Day0vsDay27	chr18	3511638	3512612	975	*	Intron	18	3466297	3478978	12682	1	100505592	ENST00000579007.5	45341	ENSG00000266835
BBS9	Bardet-Biedl syndrome 9	-0.0166772	-0.513681	0.480326	4.64788	-0.0703819	0.944675	0.994709	-5.8979	peak_145848	Day0vsDay8	chr7	33191126	33191718	593	*	Intron	7	33157660	33877180	719521	1	27241	ENST00000672453.1	33466	ENSG00000122507
LINC-PINT	long intergenic non-protein coding RNA, p53 induced transcript	-0.0166745	-0.461548	0.428199	3.68144	-0.0776915	0.93877	0.994495	-5.8804	peak_151358	Day0vsDay8	chr7	131087353	131088030	678	*	Promoter (<=1kb)	7	130944796	131088474	143679	2	378805	ENST00000435523.5	444	ENSG00000231721
OR4A15	olfactory receptor family 4 subfamily A member 15	-0.0166744	-0.682645	0.649296	-0.287214	-0.0518982	0.959074	0.989171	-5.52804	peak_27928	Day0vsDay15	chr11	55355663	55356791	1129	*	Distal Intergenic	11	55367974	55368918	945	1	81328	ENST00000641526.1	-11183	ENSG00000181958
DOT1L	DOT1 like histone lysine methyltransferase	-0.0166729	-0.488685	0.455339	3.86003	-0.0732177	0.942289	0.994706	-5.90322	peak_75407	Day0vsDay8	chr19	2210754	2211178	425	*	Promoter (1-2kb)	19	2212237	2214572	2336	1	84444	ENST00000591498.1	-1059	ENSG00000104885
TEF	TEF transcription factor, PAR bZIP family member	-0.0166727	-0.390007	0.356662	2.52838	-0.092569	0.927076	0.981203	-5.49956	peak_105776	Day0vsDay15	chr22	41342019	41342668	650	*	Exon	22	41367333	41399324	31992	1	7008	ENST00000406644.7	-24665	ENSG00000167074
FBRSL1	fibrosin like 1	-0.0166721	-0.888347	0.855003	0.633647	-0.0398401	0.96864	0.996622	-5.63704	peak_41175	Day0vsDay8	chr12	132567744	132568132	389	*	Intron	12	132571152	132572594	1443	1	57666	ENST00000543453.1	-3020	ENSG00000112787
FOXCUT	FOXC1 upstream transcript	-0.0166571	-0.518797	0.485483	1.87233	-0.0691107	0.945625	0.986002	-5.53161	peak_134668	Day0vsDay15	chr6	1544648	1545173	526	*	Distal Intergenic	6	1601654	1607354	5701	1	101927703	ENST00000652712.1	-56481	NA
ATP12A	ATPase H+/K+ transporting non-gastric alpha2 subunit	-0.0166542	-0.394536	0.361227	2.87267	-0.092687	0.927175	0.97694	-5.6987	peak_41722	Day0vsDay27	chr13	24680275	24681057	783	*	Promoter (<=1kb)	13	24680408	24712472	32065	1	479	ENST00000381946.5	0	ENSG00000075673
LINC00877	long intergenic non-protein coding RNA 877	-0.0166523	-0.529373	0.496069	4.91464	-0.068143	0.94642	0.995037	-5.89761	peak_111581	Day0vsDay8	chr3	71995318	71995759	442	*	Intron	3	72035756	72037530	1775	2	285286	ENST00000660632.1	41771	ENSG00000241163
CAMTA1	calmodulin binding transcription activator 1	-0.0166488	-0.713691	0.680393	-0.414276	-0.0500004	0.960594	0.987816	-5.75126	peak_867	Day0vsDay27	chr1	6940285	6941329	1045	*	Intron	1	6874056	6887842	13787	1	23261	ENST00000467267.1	66229	ENSG00000171735
LOC105372639	uncharacterized LOC105372639	-0.0166446	-0.582469	0.549179	0.525846	-0.0611177	0.951838	0.985041	-5.72042	peak_98918	Day0vsDay27	chr20	48037429	48038247	819	*	Intron	20	48025245	48060271	35027	1	105372639	ENST00000653312.1	12184	NA
EMC8	ER membrane protein complex subunit 8	-0.0166424	-0.480689	0.447404	1.80352	-0.075705	0.940468	0.984847	-5.47409	peak_62461	Day0vsDay15	chr16	85767423	85768217	795	*	Distal Intergenic	16	85771758	85781258	9501	2	10328	ENST00000595980.5	13041	ENSG00000131148
LINC02609	long intergenic non-protein coding RNA 2609	-0.0166389	-0.405527	0.372249	1.82581	-0.0895536	0.92962	0.981667	-5.50004	peak_6789	Day0vsDay15	chr1	90834433	90836749	2317	*	Promoter (<=1kb)	1	90829547	90836161	6615	2	105378853	ENST00000455680.5	0	ENSG00000233593
LOC101930434	putative golgin subfamily A member 8I	-0.0166372	-0.450264	0.416989	3.74468	-0.0833466	0.934569	0.98318	-5.47648	peak_51839	Day0vsDay15	chr15	30770664	30771970	1307	*	3' UTR	15	30791573	30801859	10287	1	101930434	ENST00000527159.2	-19603	NA
MIR708	microRNA 708	-0.016637	-0.660606	0.627332	-0.0618918	-0.0549284	0.956796	0.986686	-5.62584	peak_30214	Day0vsDay27	chr11	79379030	79380096	1067	*	Intron	11	79402022	79402109	88	2	100126333	ENST00000390708.1	22013	ENSG00000211997
OGDH	oxoglutarate dehydrogenase	-0.0166331	-0.774584	0.741318	-0.437098	-0.0455959	0.964073	0.989044	-5.65319	peak_146574	Day0vsDay27	chr7	44630960	44631827	868	*	Intron	7	44606628	44708138	101511	1	4967	ENST00000444676.5	24332	ENSG00000105953
LINC01703	long intergenic non-protein coding RNA 1703	-0.0166295	-0.385904	0.352645	2.06587	-0.0937822	0.926373	0.98098	-5.49492	peak_13444	Day0vsDay15	chr1	226100344	226101422	1079	*	Distal Intergenic	1	226086964	226090465	3502	1	105373113	ENST00000655338.1	13380	NA
TMEM242-DT	TMEM242 divergent transcript	-0.0166246	-0.39495	0.361701	1.67715	-0.091802	0.927852	0.977308	-5.69216	peak_142163	Day0vsDay27	chr6	157335003	157335406	404	*	Distal Intergenic	6	157323964	157324477	514	1	118732303	ENST00000603032.1	11039	NA
NR4A3	nuclear receptor subfamily 4 group A member 3	-0.0166184	-0.515975	0.482738	0.954646	-0.068982	0.945622	0.982894	-5.75963	peak_165623	Day0vsDay27	chr9	99824689	99824851	163	*	Promoter (1-2kb)	9	99826727	99866891	40165	1	8013	ENST00000330847.1	-1876	ENSG00000119508
PHF20L1	PHD finger protein 20 like 1	-0.0166124	-0.583135	0.54991	3.2873	-0.0621233	0.951158	0.995477	-5.88643	peak_160572	Day0vsDay8	chr8	132768599	132768863	265	*	Distal Intergenic	8	132775358	132845923	70566	1	51105	ENST00000220847.8	-6495	ENSG00000129292
PLEKHA4	pleckstrin homology domain containing A4	-0.0166075	-0.556112	0.522897	2.23013	-0.0638065	0.949695	0.986986	-5.50487	peak_80349	Day0vsDay15	chr19	48858502	48859735	1234	*	Promoter (<=1kb)	19	48837092	48859374	22283	2	57664	ENST00000594195.2	0	ENSG00000105559
IGF2BP1	insulin like growth factor 2 mRNA binding protein 1	-0.0166017	-0.370921	0.337717	4.00286	-0.0973774	0.923463	0.980243	-5.4891	peak_67675	Day0vsDay15	chr17	49013208	49014170	963	*	Promoter (<=1kb)	17	49013917	49036833	22917	1	10642	ENST00000499130.6	0	ENSG00000159217
LOC124906378	small nucleolar RNA U3	-0.0165939	-0.418298	0.38511	1.55272	-0.0856249	0.932532	0.982599	-5.49817	peak_109843	Day0vsDay15	chr3	45321689	45322339	651	*	Distal Intergenic	3	45255409	45255620	212	2	124906378	ENST00000365398.2	-66069	ENSG00000202268
ANXA8	annexin A8	-0.0165911	-0.535737	0.502555	0.586285	-0.0662434	0.947777	0.983631	-5.72019	peak_18204	Day0vsDay27	chr10	47971473	47973074	1602	*	Intron	10	47908064	47991800	83737	2	653145	ENST00000479781.5	18726	ENSG00000265190
FAM87A	family with sequence similarity 87 member A	-0.0165883	-0.685904	0.652728	0.633902	-0.0517491	0.959251	0.987527	-5.64304	peak_153920	Day0vsDay27	chr8	390798	391529	732	*	Distal Intergenic	8	379339	384079	4741	2	157693	ENST00000658419.1	-6719	ENSG00000182366
NLRP3	NLR family pyrin domain containing 3	-0.0165828	-0.572251	0.539086	3.45935	-0.0637338	0.949893	0.995352	-5.88902	peak_14890	Day0vsDay8	chr1	247407064	247407848	785	*	Intron	1	247416156	247449108	32953	1	114548	ENST00000391828.8	-8308	ENSG00000162711
LOC105378093	uncharacterized LOC105378093	-0.016582	-0.621314	0.58815	0.554249	-0.0573286	0.954862	0.986089	-5.75412	peak_142529	Day0vsDay27	chr6	160925167	160925710	544	*	Promoter (<=1kb)	6	160872888	160926204	53317	2	105378093	ENST00000650447.1	494	NA
TMEM82	transmembrane protein 82	-0.0165776	-0.649796	0.616641	1.43537	-0.054495	0.95709	0.995983	-5.71636	peak_1774	Day0vsDay8	chr1	15741023	15741870	848	*	Promoter (<=1kb)	1	15742499	15747982	5484	1	388595	ENST00000375782.2	-629	ENSG00000162460
LRRC10	leucine rich repeat containing 10	-0.0165758	-0.535156	0.502004	2.26016	-0.0662548	0.947768	0.995095	-5.88174	peak_37172	Day0vsDay8	chr12	69638052	69639226	1175	*	Distal Intergenic	12	69608564	69610907	2344	2	376132	ENST00000361484.5	-27145	ENSG00000198812
SLC44A3-AS1	SLC44A3 antisense RNA 1	-0.0165753	-0.504938	0.471788	3.18979	-0.0712444	0.943982	0.994706	-5.87095	peak_7030	Day0vsDay8	chr1	94602108	94603024	917	*	Distal Intergenic	1	94621151	94624184	3034	2	101928079	ENST00000435559.1	21160	ENSG00000293271
CBX4	chromobox 4	-0.0165698	-0.542641	0.509501	1.7064	-0.0669965	0.94736	0.995095	-5.72405	peak_70096	Day0vsDay8	chr17	79844671	79845240	570	*	Distal Intergenic	17	79833156	79839440	6285	2	8535	ENST00000269397.9	-5231	ENSG00000141582
SHISA7	shisa family member 7	-0.0165683	-0.503108	0.469971	2.22524	-0.0714188	0.94382	0.994706	-5.78722	peak_81180	Day0vsDay8	chr19	55449244	55449860	617	*	Distal Intergenic	19	55428740	55443300	14561	2	729956	ENST00000376325.10	-5944	ENSG00000187902
NPSR1	neuropeptide S receptor 1	-0.0165673	-0.459555	0.42642	5.10083	-0.0775206	0.938904	0.994495	-5.90162	peak_145888	Day0vsDay8	chr7	34471285	34472491	1207	*	Intron	7	34658218	34849978	191761	1	387129	ENST00000360581.6	-185727	ENSG00000187258
GDPD5	glycerophosphodiester phosphodiesterase domain containing 5	-0.0165655	-0.394501	0.36137	1.57256	-0.0963409	0.924558	0.976009	-5.70358	peak_29914	Day0vsDay27	chr11	75492000	75492736	737	*	Promoter (1-2kb)	11	75434640	75490751	56112	2	81544	ENST00000529721.5	-1249	ENSG00000158555
TET3	tet methylcytosine dioxygenase 3	-0.0165628	-1.15391	1.12079	-0.390962	-0.0301854	0.976189	0.997791	-5.60478	peak_86205	Day0vsDay8	chr2	74053003	74054012	1010	*	Intron	2	74047160	74073904	26745	1	200424	ENST00000475405.2	5843	ENSG00000187605
CAMK1D	calcium/calmodulin dependent protein kinase ID	-0.016561	-0.523283	0.490161	5.7159	-0.0677556	0.94675	0.995095	-5.90335	peak_16034	Day0vsDay8	chr10	12348600	12350002	1403	*	Promoter (<=1kb)	10	12349547	12835545	485999	1	57118	ENST00000619168.5	0	ENSG00000183049
FBXW2	F-box and WD repeat domain containing 2	-0.016561	-0.978538	0.945416	0.271957	-0.0356845	0.971853	0.997143	-5.56878	peak_166551	Day0vsDay8	chr9	120780254	120780870	617	*	Intron	9	120751978	120776655	24678	2	26190	ENST00000493559.1	-3599	ENSG00000119402
ESRG	embryonic stem cell related	-0.0165599	-0.57271	0.53959	2.1787	-0.0629808	0.950474	0.995364	-5.7751	peak_110768	Day0vsDay8	chr3	54536910	54538541	1632	*	Intron	3	54632122	54639857	7736	2	790952	ENST00000583516.1	101316	ENSG00000265992
PRMT6	protein arginine methyltransferase 6	-0.0165566	-0.459582	0.426469	4.4662	-0.0774638	0.938949	0.984419	-5.48838	peak_7430	Day0vsDay15	chr1	107056350	107057764	1415	*	Promoter (<=1kb)	1	107056674	107059294	2621	1	55170	ENST00000370078.2	0	ENSG00000198890
MIR570HG	MIR570 host gene	-0.0165543	-0.668715	0.635607	0.302254	-0.0526154	0.958509	0.988938	-5.60181	peak_117206	Day0vsDay15	chr3	195711424	195712844	1421	*	Promoter (2-3kb)	3	195708726	195734776	26051	1	440993	ENST00000626093.1	2698	NA
KLRD1	killer cell lectin like receptor D1	-0.0165535	-0.478652	0.445545	2.57534	-0.0763101	0.940112	0.984791	-5.47396	peak_34503	Day0vsDay15	chr12	10317340	10317573	234	*	3' UTR	12	10313494	10315637	2144	1	3824	ENST00000539792.1	3846	ENSG00000134539
CERS5	ceramide synthase 5	-0.0165464	-0.476304	0.443211	1.95122	-0.0761945	0.940119	0.981028	-5.70558	peak_36004	Day0vsDay27	chr12	50132405	50133190	786	*	Promoter (<=1kb)	12	50129858	50133165	3308	2	91012	ENST00000546406.1	0	ENSG00000139624
EPS8L2	EPS8 signaling adaptor L2	-0.0165432	-0.415401	0.382315	2.80017	-0.0865935	0.931937	0.982509	-5.50156	peak_24855	Day0vsDay15	chr11	725755	726805	1051	*	Promoter (<=1kb)	11	726081	727113	1033	1	64787	ENST00000534679.1	0	ENSG00000177106
OR11H2	olfactory receptor family 11 subfamily H member 2	-0.0165419	-0.524845	0.491761	0.296413	-0.0685711	0.946037	0.986103	-5.47682	peak_45875	Day0vsDay15	chr14	19635134	19635501	368	*	Intron	14	19712936	19713883	948	2	79334	ENST00000556246.3	78382	ENSG00000258453
IKZF1	IKAROS family zinc finger 1	-0.0165374	-1.13398	1.1009	-0.423033	-0.0306761	0.975802	0.997657	-5.59031	peak_147045	Day0vsDay8	chr7	50281571	50282011	441	*	Distal Intergenic	7	50304068	50402485	98418	1	10320	ENST00000698573.1	-22057	ENSG00000185811
CTNNBL1	catenin beta like 1	-0.0165372	-0.61697	0.583895	1.54205	-0.0570895	0.954985	0.995983	-5.84184	peak_98026	Day0vsDay8	chr20	37863072	37863802	731	*	Intron	20	37847858	37872129	24272	1	56259	ENST00000481674.1	15214	ENSG00000132792
UBXN11	UBX domain protein 11	-0.0165336	-0.401536	0.368469	3.89723	-0.0890146	0.929869	0.977844	-5.69333	peak_2992	Day0vsDay27	chr1	26321096	26321878	783	*	Promoter (2-3kb)	1	26282284	26318363	36080	2	91544	ENST00000374217.7	-2733	ENSG00000158062
EPHA2	EPH receptor A2	-0.0165314	-0.597587	0.564524	-0.277851	-0.0589724	0.953502	0.987884	-5.51429	peak_1838	Day0vsDay15	chr1	16111726	16112515	790	*	Distal Intergenic	1	16133013	16133562	550	2	1969	ENST00000462805.1	21047	ENSG00000142627
LINC01983	long intergenic non-protein coding RNA 1983	-0.0165271	-0.429728	0.396674	1.37652	-0.0829073	0.934668	0.979445	-5.72006	peak_117234	Day0vsDay27	chr3	195825461	195826010	550	*	Distal Intergenic	3	195836334	195837045	712	2	101929697	ENST00000413586.1	11035	NA
CCDC90B	coiled-coil domain containing 90B	-0.0165231	-0.614449	0.581403	1.34212	-0.0579096	0.954429	0.995968	-5.79436	peak_30362	Day0vsDay8	chr11	83292643	83293315	673	*	Intron	11	83261317	83286390	25074	2	60492	ENST00000455220.6	-6253	ENSG00000137500
HSD17B7	hydroxysteroid 17-beta dehydrogenase 7	-0.0165004	-0.578213	0.545213	6.06642	-0.0612351	0.951853	0.995613	-5.89947	peak_9969	Day0vsDay8	chr1	162790275	162791373	1099	*	Promoter (<=1kb)	1	162790702	162812817	22116	1	51478	ENST00000485405.5	0	ENSG00000132196
LOC124904185	uncharacterized LOC124904185	-0.0164972	-0.618213	0.585218	-0.726421	-0.0570256	0.955103	0.986182	-5.62806	peak_5574	Day0vsDay27	chr1	56451150	56451854	705	*	Intron	1	56248774	56477687	228914	2	124904185	ENST00000641035.1	25833	NA
SNAP47	synaptosome associated protein 47	-0.016497	-0.490084	0.45709	3.46052	-0.0738384	0.941977	0.994659	-5.8482	peak_13573	Day0vsDay8	chr1	227728050	227729658	1609	*	Promoter (<=1kb)	1	227728200	227781821	53622	1	116841	ENST00000681827.1	0	ENSG00000143740
NEB	nebulin	-0.0164938	-0.538709	0.505722	4.35442	-0.0661726	0.947984	0.995123	-5.90129	peak_90580	Day0vsDay8	chr2	151586926	151587250	325	*	Intron	2	151485341	151583619	98279	2	4703	ENST00000413693.5	-3307	ENSG00000183091
CATSPER3	cation channel sperm associated 3	-0.0164909	-0.469324	0.436342	4.35759	-0.0754942	0.940625	0.984882	-5.48589	peak_130913	Day0vsDay15	chr5	134996902	134997482	581	*	Intron	5	134967907	135011696	43790	1	347732	ENST00000282611.8	28995	ENSG00000152705
LOC124900890	small nucleolar RNA SNORD42	-0.0164885	-0.563365	0.530388	2.00612	-0.06394	0.949744	0.995336	-5.79856	peak_121237	Day0vsDay8	chr4	82389563	82389914	352	*	Distal Intergenic	4	82402638	82402706	69	2	124900890	ENST00000365570.1	12792	ENSG00000202440
HENMT1	HEN methyltransferase 1	-0.0164859	-0.601876	0.568904	5.51883	-0.0585648	0.953952	0.995968	-5.90324	peak_7508	Day0vsDay8	chr1	108646450	108647351	902	*	Distal Intergenic	1	108650224	108651445	1222	2	113802	ENST00000483729.1	4094	ENSG00000162639
USP7	ubiquitin specific peptidase 7	-0.0164836	-0.714955	0.681988	-0.550267	-0.048917	0.961423	0.988028	-5.77374	peak_57482	Day0vsDay27	chr16	8985886	8986481	596	*	Distal Intergenic	16	8892097	8975328	83232	2	7874	ENST00000673704.1	-10558	ENSG00000187555
PWWP2B	PWWP domain containing 2B	-0.016483	-0.437524	0.404558	3.40216	-0.0842724	0.933798	0.993779	-5.82177	peak_24448	Day0vsDay8	chr10	132407513	132409494	1982	*	Intron	10	132397200	132417859	20660	1	170394	ENST00000305233.6	10313	ENSG00000171813
HIVEP2	HIVEP zinc finger 2	-0.0164815	-0.442483	0.40952	1.44061	-0.0803786	0.936697	0.994262	-5.8396	peak_141373	Day0vsDay8	chr6	142871705	142872374	670	*	Intron	6	142770506	142837047	66542	2	3097	ENST00000474532.2	-34658	ENSG00000010818
CCDC141	coiled-coil domain containing 141	-0.0164813	-0.485859	0.452896	3.09559	-0.0730033	0.942564	0.982108	-5.69636	peak_91684	Day0vsDay27	chr2	179049779	179050197	419	*	Promoter (<=1kb)	2	178829757	179050137	220381	2	285025	ENST00000443758.7	0	ENSG00000163492
RIPK4	receptor interacting serine/threonine kinase 4	-0.0164784	-0.579569	0.546612	0.249643	-0.0611297	0.951846	0.985041	-5.69187	peak_102234	Day0vsDay27	chr21	41763450	41764541	1092	*	Promoter (2-3kb)	21	41739373	41767052	27680	2	54101	ENST00000332512.8	2511	ENSG00000183421
LOC124903973	uncharacterized LOC124903973	-0.0164774	-0.394889	0.361934	0.513228	-0.090624	0.928633	0.977575	-5.72802	peak_66026	Day0vsDay27	chr17	32079441	32080318	878	*	Promoter (2-3kb)	17	32083179	32096989	13811	1	124903973	ENST00000358484.4	-2861	NA
ARHGAP27P2	Rho GTPase activating protein 27 pseudogene 2	-0.0164752	-0.955946	0.922995	0.673235	-0.03635	0.971328	0.997018	-5.57987	peak_68904	Day0vsDay8	chr17	68200634	68201270	637	*	Promoter (1-2kb)	17	68198921	68199596	676	1	440461	ENST00000589904.1	1713	NA
RALGAPA2	Ral GTPase activating protein catalytic subunit alpha 2	-0.0164731	-0.467385	0.434438	2.56643	-0.0779915	0.938717	0.984348	-5.51327	peak_96733	Day0vsDay15	chr20	20443613	20444151	539	*	Intron	20	20470933	20512600	41668	2	57186	ENST00000427175.2	68449	ENSG00000188559
ALK	ALK receptor tyrosine kinase	-0.0164614	-0.385317	0.352394	2.13115	-0.0925056	0.927126	0.976911	-5.71832	peak_83737	Day0vsDay27	chr2	29225108	29226101	994	*	Promoter (<=1kb)	2	29193207	29224727	31521	2	238	ENST00000638605.1	-381	ENSG00000171094
CDIP1	cell death inducing p53 target 1	-0.0164424	-0.591298	0.558413	0.031664	-0.0599242	0.952783	0.985454	-5.75627	peak_57238	Day0vsDay27	chr16	4522669	4523218	550	*	Promoter (<=1kb)	16	4514045	4522525	8481	2	29965	ENST00000566234.2	-144	ENSG00000089486
CTBP1	C-terminal binding protein 1	-0.0164404	-0.426233	0.393353	1.98565	-0.0832444	0.934504	0.979426	-5.71058	peak_117634	Day0vsDay27	chr4	1221948	1222291	344	*	Intron	4	1212913	1225389	12477	2	1487	ENST00000510739.1	3098	ENSG00000159692
PCDHGA1	protocadherin gamma subfamily A, 1	-0.0164385	-0.410355	0.377478	2.42342	-0.0879883	0.930838	0.97816	-5.69638	peak_131445	Day0vsDay27	chr5	141330320	141330952	633	*	Promoter (<=1kb)	5	141330514	141512975	182462	1	56114	ENST00000517417.3	0	ENSG00000204956
C3orf20	chromosome 3 open reading frame 20	-0.0164337	-0.408108	0.37524	2.85219	-0.0869699	0.931475	0.982421	-5.48567	peak_108164	Day0vsDay15	chr3	14671740	14672410	671	*	Promoter (2-3kb)	3	14675141	14773005	97865	1	84077	ENST00000435614.5	-2731	ENSG00000131379
LINC01859	long intergenic non-protein coding RNA 1859	-0.0164281	-0.515329	0.482473	0.467838	-0.0685319	0.946096	0.986103	-5.49225	peak_78076	Day0vsDay15	chr19	23024716	23025465	750	*	Promoter (<=1kb)	19	23015075	23025192	10118	2	101929164	ENST00000658973.1	0	ENSG00000261558
LOC124901499	uncharacterized LOC124901499	-0.0164273	-0.574678	0.541823	-0.0112643	-0.0609951	0.951909	0.985071	-5.7622	peak_142749	Day0vsDay27	chr6	163782569	163782952	384	*	Intron	6	163748718	163760382	11665	1	124901499	ENST00000669856.1	33851	NA
LINC02036	long intergenic non-protein coding RNA 2036	-0.0164213	-0.421725	0.388883	2.50839	-0.0848606	0.933286	0.982848	-5.49459	peak_117036	Day0vsDay15	chr3	194203476	194204413	938	*	Promoter (<=1kb)	3	194203019	194204203	1185	2	100505920	ENST00000666638.1	0	NA
SHCBP1	SHC binding and spindle associated 1	-0.0164179	-0.529239	0.496403	3.40079	-0.0681313	0.946466	0.986166	-5.49806	peak_59685	Day0vsDay15	chr16	46632287	46634142	1856	*	Distal Intergenic	16	46578591	46621379	42789	2	79801	ENST00000303383.8	-10908	ENSG00000171241
RBSN	rabenosyn, RAB effector	-0.0164102	-0.511782	0.478961	0.388506	-0.0686658	0.94587	0.983006	-5.68739	peak_108212	Day0vsDay27	chr3	15120047	15120777	731	*	Distal Intergenic	3	15073605	15099163	25559	2	64145	ENST00000476527.6	-20884	ENSG00000131381
CSGALNACT1	chondroitin sulfate N-acetylgalactosaminyltransferase 1	-0.0164094	-0.396935	0.364116	4.07612	-0.0893855	0.929577	0.99311	-5.88711	peak_155204	Day0vsDay8	chr8	19574467	19574922	456	*	Intron	8	19405780	19601865	196086	2	55790	ENST00000522854.5	26943	ENSG00000147408
CPLX1	complexin 1	-0.0164046	-0.813773	0.780964	1.21897	-0.0438156	0.965526	0.996366	-5.63417	peak_117552	Day0vsDay8	chr4	825326	826295	970	*	Promoter (<=1kb)	4	784957	826129	41173	2	10815	ENST00000304062.11	0	ENSG00000168993
GMDS	GDP-mannose 4,6-dehydratase	-0.0163937	-0.6453	0.612512	-0.379217	-0.0540318	0.957393	0.986863	-5.76884	peak_134718	Day0vsDay27	chr6	2232583	2233203	621	*	Intron	6	1623806	2245605	621800	2	2762	ENST00000380815.5	12402	ENSG00000112699
LOC124901912	uncharacterized LOC124901912	-0.0163932	-0.454397	0.42161	2.78178	-0.0777325	0.939056	0.984454	-5.50208	peak_155652	Day0vsDay15	chr8	25183988	25185696	1709	*	Promoter (<=1kb)	8	25179113	25184234	5122	2	124901912	ENST00000653303.1	0	NA
FEZ1	fasciculation and elongation protein zeta 1	-0.016391	-0.463557	0.430775	1.73658	-0.0773891	0.939156	0.980869	-5.69375	peak_32688	Day0vsDay27	chr11	125452426	125453152	727	*	Promoter (<=1kb)	11	125452334	125452825	492	2	9638	ENST00000532778.1	0	ENSG00000149557
LINC02870	long intergenic non-protein coding RNA 2870	-0.0163861	-0.478792	0.44602	2.52718	-0.0736941	0.942012	0.994664	-5.81285	peak_24461	Day0vsDay8	chr10	132458401	132459242	842	*	Distal Intergenic	10	132446985	132448940	1956	1	170393	ENST00000701813.1	11416	NA
OBP2B	odorant binding protein 2B	-0.0163807	-0.44833	0.415568	4.73996	-0.0806422	0.936654	0.980185	-5.67621	peak_167938	Day0vsDay27	chr9	133224994	133225545	552	*	Exon	9	133205280	133209250	3971	2	29989	ENST00000618116.4	-15744	ENSG00000171102
ENPP6	ectonucleotide pyrophosphatase/phosphodiesterase 6	-0.0163718	-0.702432	0.669688	-0.313147	-0.049909	0.9607	0.989545	-5.47634	peak_124379	Day0vsDay15	chr4	184086392	184086848	457	*	Distal Intergenic	4	184112592	184117821	5230	2	133121	ENST00000510054.1	30973	ENSG00000164303
LINC01122	long intergenic non-protein coding RNA 1122	-0.0163641	-0.475976	0.443248	5.04084	-0.0738004	0.94183	0.994604	-5.90414	peak_85230	Day0vsDay8	chr2	58895757	58896524	768	*	Intron	2	58925609	58930766	5158	1	400955	ENST00000671194.1	-29085	ENSG00000233723
GNPDA2	glucosamine-6-phosphate deaminase 2	-0.0163635	-0.40546	0.372733	2.97549	-0.0908328	0.928668	0.992987	-5.85893	peak_120047	Day0vsDay8	chr4	45220009	45220622	614	*	Distal Intergenic	4	44706412	44726588	20177	2	132789	ENST00000511187.1	-493421	ENSG00000163281
CYRIB	CYFIP related Rac1 interactor B	-0.0163414	-0.483269	0.450586	5.4144	-0.0726179	0.942905	0.994706	-5.90218	peak_160415	Day0vsDay8	chr8	129927933	129928326	394	*	Intron	8	129841484	129939694	98211	2	51571	ENST00000522250.5	11368	ENSG00000153310
TNS3	tensin 3	-0.016339	-0.442443	0.409765	1.27876	-0.080165	0.936957	0.983832	-5.4959	peak_146855	Day0vsDay15	chr7	47409220	47409648	429	*	Intron	7	47369497	47403425	33929	2	64759	ENST00000469470.1	-5795	ENSG00000136205
TBC1D8-AS1	TBC1D8 antisense RNA 1	-0.0163365	-0.378651	0.345978	4.08376	-0.0953398	0.925274	0.980724	-5.48135	peak_87630	Day0vsDay15	chr2	101173910	101174174	265	*	Intron	2	101151660	101155412	3753	1	100506286	ENST00000610202.2	22250	ENSG00000272902
LINC01940	long intergenic non-protein coding RNA 1940	-0.0163352	-0.394108	0.361438	3.22799	-0.0900286	0.929216	0.981597	-5.49155	peak_94989	Day0vsDay15	chr2	238916805	238917326	522	*	Distal Intergenic	2	238919302	238926269	6968	2	401039	ENST00000455228.1	8943	ENSG00000227744
FLJ40288	Putative uncharacterized protein FLJ40288	-0.0163325	-0.672208	0.639543	1.97822	-0.0516165	0.959296	0.995983	-5.75733	peak_151532	Day0vsDay8	chr7	132671800	132673096	1297	*	Exon	7	132659531	132672294	12764	1	286023	ENST00000573229.1	12269	ENSG00000183470
B4GALNT1	beta-1,4-N-acetyl-galactosaminyltransferase 1	-0.016328	-0.522215	0.489559	5.89088	-0.0671396	0.947209	0.995095	-5.90024	peak_36680	Day0vsDay8	chr12	57627428	57628060	633	*	Promoter (<=1kb)	12	57626941	57628729	1789	2	2583	ENST00000547741.1	669	ENSG00000135454
OR1R1P	olfactory receptor family 1 subfamily R member 1 pseudogene	-0.0163214	-0.410303	0.377661	3.80304	-0.0876336	0.931175	0.993295	-5.88906	peak_63726	Day0vsDay8	chr17	3376051	3376861	811	*	Intron	17	3385930	3386874	945	1	9596	ENST00000572493.2	-9069	ENSG00000180042
CCDC167	coiled-coil domain containing 167	-0.0163138	-0.459423	0.426795	4.74585	-0.0766871	0.939717	0.994495	-5.89916	peak_137226	Day0vsDay8	chr6	37489428	37490420	993	*	Intron	6	37482938	37499893	16956	2	154467	ENST00000373408.4	9473	ENSG00000198937
FBXO34	F-box protein 34	-0.016309	-0.495767	0.463149	5.33425	-0.0705072	0.944421	0.994706	-5.90117	peak_47316	Day0vsDay8	chr14	55327057	55327606	550	*	Intron	14	55350789	55361918	11130	1	55030	ENST00000555280.1	-23183	ENSG00000178974
SIRPB1	signal regulatory protein beta 1	-0.016307	-0.499857	0.467243	2.93039	-0.0720887	0.943344	0.98239	-5.67006	peak_95665	Day0vsDay27	chr20	1577444	1578190	747	*	Exon	20	1570517	1571912	1396	2	10326	ENST00000565076.1	-5532	ENSG00000101307
FBXL17	F-box and leucine rich repeat protein 17	-0.0163057	-0.660026	0.627415	0.121151	-0.0525048	0.958596	0.988954	-5.50521	peak_129712	Day0vsDay15	chr5	108380508	108383030	2523	*	Promoter (<=1kb)	5	107859035	108382098	523064	2	64839	ENST00000542267.7	0	ENSG00000145743
LOC105373461	uncharacterized LOC105373461	-0.0163026	-0.464052	0.431446	0.265627	-0.0774041	0.939122	0.980869	-5.65622	peak_82985	Day0vsDay27	chr2	19763133	19763886	754	*	Distal Intergenic	2	19711715	19717576	5862	1	105373461	ENST00000432822.1	51418	NA
MORC2	MORC family CW-type zinc finger 2	-0.0162923	-0.421989	0.389404	1.86795	-0.0832413	0.934406	0.97938	-5.69217	peak_104689	Day0vsDay27	chr22	30968570	30969966	1397	*	Promoter (<=1kb)	22	30925130	30968774	43645	2	22880	ENST00000397641.8	0	ENSG00000133422
TSPEAR	thrombospondin type laminin G domain and EAR repeats	-0.0162919	-0.443793	0.411209	4.29181	-0.0794375	0.937548	0.984018	-5.486	peak_102668	Day0vsDay15	chr21	44718441	44719018	578	*	Distal Intergenic	21	44497893	44711572	213680	2	54084	ENST00000323084.9	-6869	ENSG00000175894
CLEC1A	C-type lectin domain family 1 member A	-0.01629	-0.570359	0.537779	4.07367	-0.0616754	0.951537	0.995576	-5.90825	peak_34474	Day0vsDay8	chr12	10101336	10101953	618	*	Promoter (2-3kb)	12	10081269	10099028	17760	2	51267	ENST00000544104.1	-2308	ENSG00000150048
NRL	neural retina leucine zipper	-0.0162895	-0.390882	0.358302	3.76858	-0.092676	0.927198	0.981203	-5.49441	peak_46283	Day0vsDay15	chr14	24088086	24088476	391	*	Intron	14	24080107	24084625	4519	2	4901	ENST00000397002.6	-3461	ENSG00000129535
TBC1D30	TBC1 domain family member 30	-0.0162876	-0.426651	0.394076	1.56584	-0.0851484	0.933108	0.982781	-5.48469	peak_36924	Day0vsDay15	chr12	64760738	64761191	454	*	Promoter (1-2kb)	12	64759521	64779318	19798	1	23329	ENST00000434563.3	1217	ENSG00000111490
LOC107984830	uncharacterized LOC107984830	-0.0162843	-0.642988	0.61042	-0.166311	-0.054114	0.957378	0.988614	-5.5021	peak_62366	Day0vsDay15	chr16	85245673	85246398	726	*	Intron	16	85227203	85309176	81974	1	107984830	ENST00000653746.1	18470	NA
SSR4P1	signal sequence receptor subunit 4 pseudogene 1	-0.0162807	-0.68903	0.656468	1.1844	-0.0501624	0.960442	0.995983	-5.63513	peak_102724	Day0vsDay8	chr21	45040126	45041056	931	*	Distal Intergenic	21	45071828	45072239	412	2	728039	ENST00000415143.1	31183	ENSG00000293210
LINC02179	long intergenic non-protein coding RNA 2179	-0.0162802	-1.03643	1.00387	-0.606809	-0.033079	0.973907	0.99733	-5.59997	peak_59891	Day0vsDay8	chr16	49483385	49483875	491	*	Distal Intergenic	16	49466106	49469875	3770	1	101927228	ENST00000561523.1	17279	ENSG00000261623
COA1	cytochrome c oxidase assembly factor 1	-0.0162767	-0.451546	0.418993	2.15517	-0.0780387	0.938626	0.980768	-5.68825	peak_146428	Day0vsDay27	chr7	43634352	43634905	554	*	Intron	7	43639257	43642164	2908	2	55744	ENST00000488813.1	7259	ENSG00000106603
PKD1	polycystin 1, transient receptor potential channel interacting	-0.0162754	-0.564756	0.532205	0.309655	-0.0620753	0.95112	0.984893	-5.70546	peak_56871	Day0vsDay27	chr16	2121436	2121984	549	*	Intron	16	2116592	2118124	1533	2	5310	ENST00000570150.1	-3312	ENSG00000008710
LINC02674	long intergenic non-protein coding RNA 2674	-0.0162717	-0.480102	0.447558	0.0710957	-0.0728544	0.942628	0.985218	-5.4836	peak_22666	Day0vsDay15	chr10	117684826	117685807	982	*	Distal Intergenic	10	117734510	117736412	1903	1	102724627	ENST00000669261.1	-48703	NA
MIR4285	microRNA 4285	-0.0162703	-0.70013	0.667589	1.11606	-0.0493871	0.961072	0.996038	-5.74576	peak_150122	Day0vsDay8	chr7	102294553	102295708	1156	*	Promoter (1-2kb)	7	102293103	102293187	85	1	100422858	ENST00000581001.1	1450	ENSG00000264675
GTF2IRD1	GTF2I repeat domain containing 1	-0.0162657	-0.52436	0.491829	3.02399	-0.0672279	0.947122	0.983404	-5.68471	peak_148619	Day0vsDay27	chr7	74547024	74547476	453	*	Promoter (1-2kb)	7	74545762	74601106	55345	1	9569	ENST00000470715.1	1262	ENSG00000006704
CFLAR-AS1	CFLAR antisense RNA 1	-0.0162545	-0.603942	0.571433	2.27936	-0.0578552	0.954453	0.995968	-5.84589	peak_92556	Day0vsDay8	chr2	201157704	201158771	1068	*	Promoter (<=1kb)	2	201140289	201157823	17535	2	65072	ENST00000415011.6	0	ENSG00000226312
RSPH10B	radial spoke head 10 homolog B	-0.0162534	-0.701055	0.668548	-0.369646	-0.0491967	0.961203	0.987923	-5.70508	peak_144509	Day0vsDay27	chr7	5963802	5964335	534	*	Promoter (<=1kb)	7	5951343	5963501	12159	2	222967	ENST00000541997.5	-301	ENSG00000155026
ADGRD1	adhesion G protein-coupled receptor D1	-0.0162531	-0.528007	0.4955	2.63437	-0.0658971	0.948121	0.995206	-5.78836	peak_40818	Day0vsDay8	chr12	131004169	131005382	1214	*	Promoter (1-2kb)	12	131002499	131141460	138962	1	283383	ENST00000376682.8	1670	ENSG00000111452
CDK5RAP1	CDK5 regulatory subunit associated protein 1	-0.0162521	-0.49455	0.462045	2.28261	-0.0716845	0.943636	0.994706	-5.83005	peak_97598	Day0vsDay8	chr20	33358692	33359242	551	*	3' UTR	20	33358841	33373359	14519	2	51654	ENST00000461710.5	14117	ENSG00000101391
MIR3691	microRNA 3691	-0.0162469	-0.62093	0.588436	-0.490626	-0.0557603	0.956094	0.988395	-5.44469	peak_134991	Day0vsDay15	chr6	5143472	5144288	817	*	3' UTR	6	5148233	5148322	90	2	100500900	ENST00000578066.1	4034	ENSG00000265083
CUL2	cullin 2	-0.0162458	-0.407648	0.375156	5.08144	-0.0864682	0.932059	0.982531	-5.4811	peak_17399	Day0vsDay15	chr10	35089568	35090955	1388	*	Promoter (<=1kb)	10	35009990	35090060	80071	2	8453	ENST00000691272.1	0	ENSG00000108094
ADCY1	adenylate cyclase 1	-0.0162433	-0.575042	0.542556	0.559717	-0.0602526	0.952494	0.987716	-5.51777	peak_146716	Day0vsDay15	chr7	45659478	45660057	580	*	Exon	7	45648709	45680642	31934	1	107	ENST00000646653.1	10769	ENSG00000164742
RIPK1	receptor interacting serine/threonine kinase 1	-0.0162419	-0.92499	0.892506	-0.56203	-0.0370468	0.970779	0.991037	-5.76029	peak_134807	Day0vsDay27	chr6	3078172	3078566	395	*	Intron	6	3073581	3115150	41570	1	8737	ENST00000676965.1	4591	ENSG00000137275
DNAH9	dynein axonemal heavy chain 9	-0.0162411	-0.388148	0.355665	3.4176	-0.0939203	0.926241	0.98098	-5.47287	peak_64606	Day0vsDay15	chr17	11871807	11872250	444	*	Promoter (1-2kb)	17	11873430	11881372	7943	1	1770	ENST00000580255.1	-1180	ENSG00000007174
SNRPB	small nuclear ribonucleoprotein polypeptides B and B1	-0.0162355	-0.618546	0.586075	-0.401323	-0.0558731	0.955943	0.986454	-5.79239	peak_95753	Day0vsDay27	chr20	2449290	2449839	550	*	Distal Intergenic	20	2461685	2464727	3043	2	6628	ENST00000688450.1	14888	ENSG00000125835
ITGB3BP	integrin subunit beta 3 binding protein	-0.0162306	-0.460958	0.428497	5.51948	-0.0757349	0.940473	0.984847	-5.48194	peak_5843	Day0vsDay15	chr1	63593061	63594748	1688	*	Promoter (<=1kb)	1	63490103	63593721	103619	2	23421	ENST00000478138.1	0	ENSG00000142856
PPIL2	peptidylprolyl isomerase like 2	-0.0162102	-0.405465	0.373044	4.33205	-0.0877055	0.93113	0.98242	-5.48405	peak_103715	Day0vsDay15	chr22	21689544	21690662	1119	*	Promoter (2-3kb)	22	21692833	21698249	5417	1	23759	ENST00000681735.1	-2171	ENSG00000100023
LINC00906	long intergenic non-protein coding RNA 906	-0.0162054	-0.393885	0.361474	2.39718	-0.0920842	0.927673	0.981264	-5.48851	peak_78197	Day0vsDay15	chr19	28841133	28841588	456	*	Distal Intergenic	19	28883532	28969133	85602	1	148145	ENST00000657984.1	-41944	ENSG00000267339
NUBP2	NUBP iron-sulfur cluster assembly factor 2, cytosolic	-0.0162033	-0.678588	0.646181	-0.228234	-0.050705	0.960014	0.989387	-5.48429	peak_56814	Day0vsDay15	chr16	1781873	1783503	1631	*	Promoter (<=1kb)	16	1782932	1787024	4093	1	10101	ENST00000566447.5	0	ENSG00000095906
LINC01358	long intergenic non-protein coding RNA 1358	-0.0162014	-0.371415	0.339012	3.72471	-0.0991071	0.922199	0.975162	-5.68375	peak_5685	Day0vsDay27	chr1	58941333	58943284	1952	*	Promoter (1-2kb)	1	58939681	59104101	164421	1	101926925	ENST00000715611.1	1652	NA
OTOS	otospiralin	-0.0161979	-0.470015	0.437619	1.54456	-0.0761576	0.940202	0.984791	-5.50473	peak_95208	Day0vsDay15	chr2	240196845	240197765	921	*	Distal Intergenic	2	240139026	240144562	5537	2	150677	ENST00000391989.6	-52283	ENSG00000178602
SASH1	SAM and SH3 domain containing 1	-0.0161845	-0.382692	0.350323	3.79617	-0.0924358	0.927441	0.97706	-5.69262	peak_141621	Day0vsDay27	chr6	148532143	148533752	1610	*	Exon	6	148527265	148532817	5553	1	23328	ENST00000635969.1	4878	ENSG00000111961
LOC105376023	uncharacterized LOC105376023	-0.0161765	-0.5356	0.503247	0.440758	-0.065094	0.948753	0.984106	-5.67132	peak_163167	Day0vsDay27	chr9	34560142	34560562	421	*	Intron	9	34568012	34571022	3011	1	105376023	ENST00000656721.1	-7450	NA
SIK3	SIK family kinase 3	-0.0161752	-0.363009	0.330658	3.01901	-0.0966688	0.923857	0.980272	-5.49445	peak_31855	Day0vsDay15	chr11	116931493	116932028	536	*	Intron	11	116868792	116957044	88253	2	23387	ENST00000413553.1	25016	ENSG00000160584
TNRC6B	trinucleotide repeat containing adaptor 6B	-0.0161728	-0.721621	0.689275	3.00329	-0.048517	0.96186	0.996183	-5.86929	peak_105665	Day0vsDay8	chr22	40081712	40082140	429	*	Intron	22	40045474	40323360	277887	1	23112	ENST00000402203.5	36238	ENSG00000100354
RBM17	RNA binding motif protein 17	-0.0161725	-0.486927	0.454582	2.71315	-0.0736473	0.942195	0.985203	-5.48739	peak_15585	Day0vsDay15	chr10	6086345	6086731	387	*	Promoter (2-3kb)	10	6089034	6117447	28414	1	84991	ENST00000379888.9	-2303	ENSG00000134453
LOC124903938	uncharacterized LOC124903938	-0.0161662	-0.58092	0.548588	0.341957	-0.0593345	0.953217	0.987814	-5.49931	peak_64890	Day0vsDay15	chr17	17018240	17018477	238	*	Distal Intergenic	17	17033531	17042305	8775	2	124903938	ENST00000671173.1	23828	NA
DMRT2	doublesex and mab-3 related transcription factor 2	-0.0161629	-0.528214	0.495888	1.49154	-0.0684277	0.946238	0.995032	-5.69459	peak_161984	Day0vsDay8	chr9	1378757	1379345	589	*	Distal Intergenic	9	1054624	1057551	2928	1	10655	ENST00000634824.1	324133	ENSG00000173253
MYH11	myosin heavy chain 11	-0.0161616	-0.611496	0.579173	3.44124	-0.0562704	0.95563	0.995983	-5.89593	peak_58072	Day0vsDay8	chr16	15749311	15749746	436	*	Exon	16	15741553	15742191	639	2	4629	ENST00000574119.1	-7120	ENSG00000133392
GTF2IRD2B	GTF2I repeat domain containing 2B	-0.0161605	-0.523313	0.490992	6.31011	-0.0664862	0.947733	0.995095	-5.89887	peak_148709	Day0vsDay8	chr7	75092185	75093594	1410	*	Promoter (<=1kb)	7	75092573	75123877	31305	1	389524	ENST00000620662.1	0	ENSG00000174428
RAPGEF2	Rap guanine nucleotide exchange factor 2	-0.0161604	-0.684594	0.652273	1.35506	-0.0504592	0.96026	0.995983	-5.78669	peak_123563	Day0vsDay8	chr4	159446383	159446975	593	*	Distal Intergenic	4	159352457	159353569	1113	1	9693	ENST00000509891.1	93926	ENSG00000109756
SPAG6	sperm associated antigen 6	-0.0161568	-0.482571	0.450257	1.44672	-0.0722357	0.943174	0.982344	-5.70821	peak_16588	Day0vsDay27	chr10	22345205	22346160	956	*	Promoter (<=1kb)	10	22345445	22417596	72152	1	9576	ENST00000376603.6	0	ENSG00000077327
FBN1-DT	FBN1 divergent transcript	-0.0161568	-0.548225	0.515911	1.45583	-0.0629428	0.950375	0.995364	-5.80448	peak_52766	Day0vsDay8	chr15	48645117	48646169	1053	*	Promoter (<=1kb)	15	48645951	48652016	6066	1	105370809	ENST00000558061.1	0	ENSG00000259705
GUCY2C-AS1	GUCY2C antisense RNA 1	-0.0161557	-0.421988	0.389677	3.11354	-0.0827957	0.93488	0.983309	-5.48441	peak_34769	Day0vsDay15	chr12	14664169	14664872	704	*	Promoter (<=1kb)	12	14665655	14757963	92309	1	123706531	ENST00000501178.2	-783	NA
SUGT1P4-STRA6LP	SUGT1P4-STRA6LP readthrough	-0.0161546	-0.735077	0.702768	-0.501966	-0.0469236	0.963071	0.990228	-5.46866	peak_165382	Day0vsDay15	chr9	97237948	97238919	972	*	Promoter (<=1kb)	9	97238449	97291993	53545	1	100499484	ENST00000527128.5	0	ENSG00000254876
BBS4	Bardet-Biedl syndrome 4	-0.0161513	-0.414046	0.381743	3.86471	-0.0859819	0.932455	0.982599	-5.47756	peak_54262	Day0vsDay15	chr15	72722075	72722614	540	*	Promoter (<=1kb)	15	72722830	72735645	12816	1	585	ENST00000562219.1	-216	ENSG00000140463
CDH23	cadherin related 23	-0.0161462	-0.59147	0.559177	0.0140472	-0.0581724	0.954132	0.987929	-5.50584	peak_19449	Day0vsDay15	chr10	71678620	71679709	1090	*	Exon	10	71712604	71742036	29433	1	64072	ENST00000398792.3	-32895	ENSG00000107736
GNG2	G protein subunit gamma 2	-0.016146	-0.402122	0.369829	2.65472	-0.087711	0.931062	0.978279	-5.68524	peak_47128	Day0vsDay27	chr14	51910933	51911454	522	*	Promoter (1-2kb)	14	51913112	51952018	38907	1	54331	ENST00000554875.1	-1658	ENSG00000186469
NPHP4	nephrocystin 4	-0.0161428	-0.585557	0.553271	-0.440338	-0.0590303	0.953472	0.985754	-5.74824	peak_727	Day0vsDay27	chr1	5891760	5892819	1060	*	Intron	1	5876879	5882849	5971	2	261734	ENST00000470763.1	-8911	ENSG00000131697
UBAC2	UBA domain containing 2	-0.016142	-0.417096	0.384812	5.28776	-0.084076	0.933955	0.982993	-5.48161	peak_44721	Day0vsDay15	chr13	99431933	99432232	300	*	Intron	13	99367787	99377650	9864	1	337867	ENST00000474510.2	64146	ENSG00000134882
DNM1P35	dynamin 1 pseudogene 35	-0.016141	-0.539092	0.50681	6.24511	-0.0642028	0.94953	0.995269	-5.89957	peak_54563	Day0vsDay8	chr15	75732093	75733281	1189	*	Exon	15	75727670	75738623	10954	2	100128285	ENST00000501931.1	5342	NA
ANKDD1A	ankyrin repeat and death domain containing 1A	-0.0161366	-0.422268	0.389995	3.70046	-0.0835502	0.934381	0.983144	-5.47988	peak_53603	Day0vsDay15	chr15	64883989	64884567	579	*	Intron	15	64911902	64931967	20066	1	348094	ENST00000496480.5	-27335	ENSG00000166839
N4BP1	NEDD4 binding protein 1	-0.0161336	-0.479846	0.447579	0.060048	-0.0727603	0.942703	0.982196	-5.71785	peak_59826	Day0vsDay27	chr16	48576978	48577311	334	*	Intron	16	48546182	48553653	7472	2	9683	ENST00000565638.1	-23325	ENSG00000102921
ZFP82	ZFP82 zinc finger protein	-0.0161326	-0.509699	0.477434	4.66698	-0.0685635	0.946113	0.983066	-5.67834	peak_78930	Day0vsDay27	chr19	36417997	36419014	1018	*	Promoter (<=1kb)	19	36388630	36418644	30015	2	284406	ENST00000392161.4	0	ENSG00000181007
SOX5	SRY-box transcription factor 5	-0.0161315	-0.644812	0.612549	-0.308783	-0.0531864	0.958059	0.987213	-5.78116	peak_35037	Day0vsDay27	chr12	23643729	23644443	715	*	Intron	12	23575659	23632194	56536	2	6660	ENST00000542241.5	-11535	ENSG00000134532
LINC01674	long intergenic non-protein coding RNA 1674	-0.0161284	-0.871978	0.839722	1.41069	-0.0392625	0.969081	0.996734	-5.54655	peak_100936	Day0vsDay8	chr21	13526123	13527344	1222	*	Exon	21	13516112	13574999	58888	1	102724188	ENST00000671654.1	10011	ENSG00000228159
BICRA	BRD4 interacting chromatin remodeling complex associated protein	-0.0161275	-0.484358	0.452103	1.23939	-0.0716089	0.943627	0.98239	-5.72739	peak_80194	Day0vsDay27	chr19	47681654	47682399	746	*	Promoter (2-3kb)	19	47678962	47703222	24261	1	29998	ENST00000614245.2	2692	ENSG00000063169
EDIL3-DT	EDIL3 divergent transcript	-0.0161245	-0.74739	0.715141	-0.493789	-0.0457054	0.963954	0.990387	-5.49152	peak_128941	Day0vsDay15	chr5	85048182	85049448	1267	*	Distal Intergenic	5	84399620	84419054	19435	1	105379057	ENST00000666514.1	648562	ENSG00000250320
WDR1	WD repeat domain 1	-0.0161181	-0.417772	0.385536	2.62857	-0.0842201	0.933823	0.982982	-5.49115	peak_118775	Day0vsDay15	chr4	10161606	10162468	863	*	Distal Intergenic	4	10075224	10116972	41749	2	9948	ENST00000699798.1	-44634	ENSG00000071127
LOC124900947	uncharacterized LOC124900947	-0.0161176	-0.521787	0.489552	0.593749	-0.0660678	0.947915	0.986511	-5.53179	peak_126352	Day0vsDay15	chr5	17179348	17180015	668	*	Intron	5	17105285	17216182	110898	2	124900947	ENST00000661332.1	36167	NA
LOC105370846	uncharacterized LOC105370846	-0.0161052	-0.405945	0.373735	2.53725	-0.0856323	0.932526	0.982599	-5.49445	peak_53295	Day0vsDay15	chr15	60649328	60650531	1204	*	Intron	15	60634503	60640915	6413	1	105370846	ENST00000659704.1	14825	NA
FCHO2	FCH and mu domain containing endocytic adaptor 2	-0.0161031	-0.690796	0.65859	-0.489206	-0.0497409	0.960802	0.989584	-5.52272	peak_128394	Day0vsDay15	chr5	72955371	72956778	1408	*	Promoter (<=1kb)	5	72956041	73090522	134482	1	115548	ENST00000430046.7	0	ENSG00000157107
LINC01630	long intergenic non-protein coding RNA 1630	-0.016086	-0.407742	0.37557	1.21171	-0.0871832	0.931512	0.982421	-5.47421	peak_73251	Day0vsDay15	chr18	51522256	51522799	544	*	Intron	18	51560821	51643939	83119	1	100287225	ENST00000635103.1	-38022	ENSG00000227115
LOC101928354	uncharacterized LOC101928354	-0.0160859	-0.482619	0.450447	6.21392	-0.0714693	0.943664	0.994706	-5.90054	peak_135559	Day0vsDay8	chr6	14665646	14666480	835	*	Intron	6	14616040	14656819	40780	2	101928354	ENST00000702111.1	-8827	NA
COL18A1	collagen type XVIII alpha 1 chain	-0.0160756	-0.683461	0.65131	3.17811	-0.051396	0.959585	0.995983	-5.91275	peak_102779	Day0vsDay8	chr21	45396105	45396931	827	*	Distal Intergenic	21	45405165	45513720	108556	1	80781	ENST00000651438.1	-8234	ENSG00000182871
MRC2	mannose receptor C-type 2	-0.0160753	-0.482741	0.450591	2.21029	-0.0732088	0.942452	0.982081	-5.68453	peak_68450	Day0vsDay27	chr17	62674109	62674480	372	*	Promoter (1-2kb)	17	62676394	62680194	3801	1	9902	ENST00000584682.1	-1914	ENSG00000011028
LOC105379292	uncharacterized LOC105379292	-0.0160748	-0.650169	0.61802	-0.509664	-0.052547	0.958563	0.988938	-5.50789	peak_155031	Day0vsDay15	chr8	13818923	13819781	859	*	Distal Intergenic	8	13844101	13849109	5009	2	105379292	ENST00000525673.1	29328	ENSG00000254753
ALOX15P1	arachidonate 15-lipoxygenase pseudogene 1	-0.0160678	-0.483516	0.451381	3.77457	-0.0722147	0.943262	0.994706	-5.89126	peak_64103	Day0vsDay8	chr17	6658491	6659034	544	*	Promoter (<=1kb)	17	6657759	6693577	35819	1	100652883	ENST00000634823.1	732	NA
TERF2	telomeric repeat binding factor 2	-0.0160644	-0.511956	0.479827	4.35061	-0.069343	0.945539	0.994792	-5.89906	peak_61223	Day0vsDay8	chr16	69411041	69411355	315	*	Promoter (2-3kb)	16	69372269	69408571	36303	2	7014	ENST00000567841.1	-2470	ENSG00000132604
LOC102724594	U2 small nuclear RNA auxiliary factor 1 like 5	-0.0160613	-0.433633	0.40151	2.45706	-0.0798279	0.937207	0.983863	-5.50589	peak_100670	Day0vsDay15	chr21	6532790	6533387	598	*	Intron	21	6484623	6499248	14626	2	102724594	ENST00000610664.5	-33542	ENSG00000275895
MAU2	MAU2 sister chromatid cohesion factor	-0.016061	-0.534881	0.502759	5.74682	-0.0643795	0.949381	0.995269	-5.90066	peak_77904	Day0vsDay8	chr19	19360881	19361686	806	*	Distal Intergenic	19	19355143	19356013	871	1	23383	ENST00000589637.1	5738	ENSG00000129933
UGDH-AS1	UGDH antisense RNA 1	-0.0160584	-1.1053	1.07319	-0.208829	-0.0305586	0.975895	0.997703	-5.65719	peak_119831	Day0vsDay8	chr4	39526838	39528187	1350	*	Promoter (<=1kb)	4	39527720	39532526	4807	1	100885776	ENST00000685788.2	0	ENSG00000249348
ALPG	alkaline phosphatase, germ cell	-0.0160548	-0.46582	0.43371	5.08593	-0.0754821	0.940702	0.994524	-5.90027	peak_94178	Day0vsDay8	chr2	232407314	232408621	1308	*	Promoter (<=1kb)	2	232406844	232410714	3871	1	251	ENST00000295453.8	470	ENSG00000163286
LOC107985001	uncharacterized LOC107985001	-0.0160458	-0.422114	0.390023	1.98657	-0.0819067	0.935455	0.983446	-5.48576	peak_68025	Day0vsDay15	chr17	54389088	54389747	660	*	Distal Intergenic	17	53276760	54066825	790066	2	107985001	ENST00000650577.1	-322263	NA
SHANK2	SH3 and multiple ankyrin repeat domains 2	-0.0160441	-0.607047	0.574959	-0.577239	-0.0562708	0.955629	0.986356	-5.75714	peak_29532	Day0vsDay27	chr11	71089164	71089859	696	*	Promoter (2-3kb)	11	70896385	71092477	196093	2	22941	ENST00000618363.4	2618	ENSG00000162105
SLC47A2	solute carrier family 47 member 2	-0.0160416	-0.473568	0.441485	6.09313	-0.0733943	0.942313	0.994706	-5.89838	peak_65241	Day0vsDay8	chr17	19708892	19709339	448	*	Intron	17	19703110	19714878	11769	2	146802	ENST00000574220.5	5539	ENSG00000180638
RHOT1	ras homolog family member T1	-0.0160386	-0.41999	0.387913	2.55979	-0.0822989	0.935147	0.983368	-5.50044	peak_66038	Day0vsDay15	chr17	32233215	32233919	705	*	Intron	17	32211116	32225727	14612	1	55288	ENST00000646284.1	22099	ENSG00000126858
EPIC1	epigenetically induced MYC interacting lncRNA 1	-0.0160365	-0.407422	0.375349	1.45447	-0.0868955	0.931717	0.9825	-5.47595	peak_106667	Day0vsDay15	chr22	47833076	47833906	831	*	Intron	22	47699194	47730785	31592	1	284930	ENST00000651270.1	133882	ENSG00000224271
LOC400940	uncharacterized LOC400940	-0.0160357	-0.537529	0.505458	-0.191214	-0.0637377	0.94975	0.987009	-5.50477	peak_82073	Day0vsDay15	chr2	6037285	6038102	818	*	Distal Intergenic	2	5982648	6003508	20861	1	400940	ENST00000660326.1	54637	NA
RIN2	Ras and Rab interactor 2	-0.0160337	-0.49137	0.459303	4.86698	-0.0700222	0.94496	0.994765	-5.9019	peak_96653	Day0vsDay8	chr20	19590274	19591023	750	*	Intron	20	19757606	19890334	132729	1	54453	ENST00000432334.2	-166583	ENSG00000132669
DCDC2	doublecortin domain containing 2	-0.0160292	-0.507532	0.475473	2.07611	-0.0687601	0.945925	0.994986	-5.80196	peak_135990	Day0vsDay8	chr6	24262646	24263208	563	*	Intron	6	24171756	24205303	33548	2	51473	ENST00000378450.6	-57343	ENSG00000146038
CACNA1G	calcium voltage-gated channel subunit alpha1 G	-0.0160263	-0.511748	0.479695	7.05665	-0.0673027	0.947084	0.995095	-5.89824	peak_67891	Day0vsDay8	chr17	50603231	50603749	519	*	Intron	17	50599725	50607510	7786	1	8913	ENST00000506520.1	3506	ENSG00000006283
CMA1	chymase 1	-0.0160217	-0.448017	0.415974	2.22778	-0.0773742	0.939191	0.980869	-5.68425	peak_46347	Day0vsDay27	chr14	24481469	24482419	951	*	Intron	14	24505353	24508265	2913	2	1215	ENST00000250378.7	25846	ENSG00000092009
MAD1L1	mitotic arrest deficient 1 like 1	-0.0160206	-0.47531	0.443269	3.00314	-0.0735105	0.942213	0.981969	-5.67739	peak_144004	Day0vsDay27	chr7	2126864	2127399	536	*	Intron	7	1980486	2109601	129116	2	8379	ENST00000444373.6	-17263	ENSG00000002822
LINC01267	long intergenic non-protein coding RNA 1267	-0.0160106	-0.389341	0.35732	2.87188	-0.0910219	0.928591	0.981522	-5.4948	peak_108109	Day0vsDay15	chr3	14361641	14362200	560	*	Distal Intergenic	3	14348451	14352568	4118	2	101927565	ENST00000502417.1	-9073	ENSG00000251576
PIEZO2	piezo type mechanosensitive ion channel component 2	-0.0160105	-1.00578	0.973758	-0.0303191	-0.033595	0.973547	0.997248	-5.57121	peak_71327	Day0vsDay8	chr18	10725350	10727853	2504	*	Exon	18	10705336	10714930	9595	2	63895	ENST00000643712.1	-10420	ENSG00000154864
LOC102723678	uncharacterized LOC102723678	-0.0160068	-0.619801	0.587788	-0.54305	-0.0551271	0.956566	0.986528	-5.68667	peak_163726	Day0vsDay27	chr9	61862469	61862912	444	*	Intron	9	61865755	61866965	1211	2	102723678	ENST00000377547.3	4053	ENSG00000205611
TATDN2	TatD DNase domain containing 2	-0.0160061	-0.589748	0.557736	-0.933478	-0.0578263	0.954404	0.985973	-5.71709	peak_107612	Day0vsDay27	chr3	10223535	10224091	557	*	Intron	3	10248023	10281216	33194	1	9797	ENST00000287652.8	-23932	ENSG00000157014
LIG4	DNA ligase 4	-0.016006	-0.592068	0.560056	-0.461992	-0.0575931	0.954588	0.988033	-5.56044	peak_45024	Day0vsDay15	chr13	108215037	108215894	858	*	Promoter (<=1kb)	13	108207462	108215186	7725	2	3981	ENST00000686095.1	0	ENSG00000174405
TMEM108	transmembrane protein 108	-0.0160048	-0.485154	0.453144	5.46903	-0.0707871	0.944345	0.994706	-5.90059	peak_114178	Day0vsDay8	chr3	133378950	133380289	1340	*	Promoter (<=1kb)	3	133379717	133396192	16476	1	66000	ENST00000511388.1	0	ENSG00000144868
LINC01020	long intergenic non-protein coding RNA 1020	-0.0160029	-0.596073	0.564067	-0.0696927	-0.057184	0.95491	0.986111	-5.75566	peak_125488	Day0vsDay27	chr5	4958744	4959202	459	*	Distal Intergenic	5	4987789	5067756	79968	1	340094	ENST00000659550.1	-28587	ENSG00000215231
LINC02202	long intergenic non-protein coding RNA 2202	-0.0160022	-0.539267	0.507263	0.102422	-0.0633891	0.950024	0.987049	-5.4651	peak_132664	Day0vsDay15	chr5	159120062	159121291	1230	*	Distal Intergenic	5	159100682	159117478	16797	1	101927740	ENST00000499583.1	19380	ENSG00000245812
CCDC88C	coiled-coil domain containing 88C	-0.0159981	-0.575909	0.543913	5.90749	-0.0595862	0.953162	0.995951	-5.90049	peak_49246	Day0vsDay8	chr14	91374755	91375343	589	*	Intron	14	91342143	91408758	66616	2	440193	ENST00000553437.1	33415	ENSG00000015133
MSL1	MSL complex subunit 1	-0.0159933	-1.02611	0.994124	-0.101012	-0.0328188	0.974112	0.99734	-5.55748	peak_66694	Day0vsDay8	chr17	40121238	40123988	2751	*	Promoter (<=1kb)	17	40121971	40136917	14947	1	339287	ENST00000398532.9	0	ENSG00000188895
WDR27	WD repeat domain 27	-0.0159916	-0.526884	0.4949	1.64761	-0.0658733	0.9482	0.986595	-5.48322	peak_143427	Day0vsDay15	chr6	169683650	169684960	1311	*	Intron	6	169664286	169670693	6408	2	253769	ENST00000496752.1	-12957	ENSG00000184465
DCST1-AS1	DCST1 antisense RNA 1	-0.0159781	-0.516562	0.484606	2.14617	-0.0661612	0.947842	0.995095	-5.82317	peak_9259	Day0vsDay8	chr1	155044646	155045565	920	*	Promoter (<=1kb)	1	155045191	155046118	928	2	100505666	ENST00000452962.1	553	NA
PDE3B	phosphodiesterase 3B	-0.0159762	-0.580464	0.548512	0.797982	-0.0604117	0.952479	0.985364	-5.67962	peak_26162	Day0vsDay27	chr11	14822375	14824301	1927	*	Intron	11	14788939	14819206	30268	1	5140	ENST00000525439.1	33436	ENSG00000152270
LAMB1	laminin subunit beta 1	-0.0159755	-0.515215	0.483264	5.95925	-0.0664642	0.947752	0.995095	-5.90038	peak_150461	Day0vsDay8	chr7	108002238	108002901	664	*	Promoter (<=1kb)	7	107942436	108002140	59705	2	3912	ENST00000676920.1	-98	ENSG00000091136
ZNF710	zinc finger protein 710	-0.0159743	-0.448275	0.416326	3.08234	-0.0767457	0.939655	0.984665	-5.50308	peak_55650	Day0vsDay15	chr15	90054240	90054730	491	*	Intron	15	90068014	90074532	6519	1	374655	ENST00000558883.1	-13284	ENSG00000140548
SOST	sclerostin	-0.0159713	-0.360866	0.328924	2.45727	-0.0959865	0.924393	0.975933	-5.71119	peak_67077	Day0vsDay27	chr17	43760089	43760919	831	*	Promoter (1-2kb)	17	43753738	43758791	5054	2	50964	ENST00000301691.3	-1298	ENSG00000167941
PDE1B	phosphodiesterase 1B	-0.0159653	-0.496695	0.464765	5.65393	-0.0689048	0.94582	0.994944	-5.90083	peak_36418	Day0vsDay8	chr12	54542175	54542941	767	*	3' UTR	12	54549601	54579239	29639	1	5153	ENST00000243052.8	-6660	ENSG00000123360
AP3B1	adaptor related protein complex 3 subunit beta 1	-0.0159618	-0.414445	0.382522	1.91393	-0.0844932	0.933585	0.982948	-5.51874	peak_128662	Day0vsDay15	chr5	78317580	78317891	312	*	Distal Intergenic	5	78002336	78294762	292427	2	8546	ENST00000695454.1	-22818	ENSG00000132842
ADGRB2	adhesion G protein-coupled receptor B2	-0.0159605	-0.38785	0.355929	4.23473	-0.090018	0.929286	0.981597	-5.48182	peak_3624	Day0vsDay15	chr1	31750284	31751613	1330	*	Intron	1	31739515	31756264	16750	2	576	ENST00000530134.5	4651	ENSG00000121753
CPT1A	carnitine palmitoyltransferase 1A	-0.0159559	-0.698763	0.666851	-0.586962	-0.0484374	0.961801	0.98988	-5.50968	peak_29203	Day0vsDay15	chr11	68784124	68785077	954	*	Exon	11	68762627	68773887	11261	2	1374	ENST00000537756.2	-10237	ENSG00000110090
RNF152	ring finger protein 152	-0.0159553	-0.574852	0.542941	-0.0148197	-0.0597911	0.952896	0.985454	-5.73346	peak_73688	Day0vsDay27	chr18	61855337	61855768	432	*	Intron	18	61808067	61893007	84941	2	220441	ENST00000312828.4	37239	ENSG00000176641
ABCB8	ATP binding cassette subfamily B member 8	-0.0159546	-0.408406	0.376496	4.31195	-0.0842672	0.933599	0.993779	-5.897	peak_152805	Day0vsDay8	chr7	151038948	151039998	1051	*	Promoter (1-2kb)	7	151037688	151045562	7875	1	11194	ENST00000482899.1	1260	ENSG00000197150
MIR4435-2HG	MIR4435-2 host gene	-0.0159524	-0.428307	0.396402	3.54669	-0.0828112	0.934932	0.983309	-5.48971	peak_88415	Day0vsDay15	chr2	111374652	111375853	1202	*	Intron	2	111183893	111366428	182536	2	541471	ENST00000674132.1	-8224	ENSG00000172965
LY86-AS1	LY86 antisense RNA 1	-0.0159495	-0.775389	0.74349	-0.483602	-0.0435322	0.965666	0.990791	-5.51538	peak_135086	Day0vsDay15	chr6	6564359	6564906	548	*	Exon	6	6366132	6587193	221062	2	285780	ENST00000447858.1	22287	ENSG00000216863
PCAT29	prostate cancer associated transcript 29	-0.0159479	-0.568478	0.536582	-0.162275	-0.0607785	0.952175	0.987642	-5.45836	peak_54054	Day0vsDay15	chr15	69743067	69743579	513	*	Intron	15	69692510	69695750	3241	1	104472713	ENST00000674248.1	50557	ENSG00000245750
SLC44A1	solute carrier family 44 member 1	-0.0159439	-0.322746	0.290858	2.09304	-0.10772	0.915186	0.972468	-5.694	peak_165793	Day0vsDay27	chr9	105355850	105356182	333	*	Promoter (<=1kb)	9	105355917	105357243	1327	1	23446	ENST00000607701.1	0	ENSG00000070214
PLXNA1	plexin A1	-0.015934	-0.620788	0.588921	2.31676	-0.0555767	0.956269	0.995983	-5.78363	peak_113676	Day0vsDay8	chr3	127066718	127067285	568	*	Distal Intergenic	3	127031855	127033986	2132	1	5361	ENST00000505278.1	34863	ENSG00000114554
CCDC70	coiled-coil domain containing 70	-0.0159338	-0.479722	0.447854	4.3824	-0.071226	0.943969	0.994706	-5.90415	peak_43163	Day0vsDay8	chr13	51895080	51895830	751	*	Distal Intergenic	13	51861969	51866232	4264	1	83446	ENST00000242819.7	33111	ENSG00000123171
LOC100507464	uncharacterized LOC100507464	-0.0159291	-0.622912	0.591054	-0.0552419	-0.0543966	0.957106	0.988584	-5.52928	peak_157049	Day0vsDay15	chr8	49658309	49659565	1257	*	Distal Intergenic	8	49496763	49512180	15418	2	100507464	ENST00000518854.1	-146129	ENSG00000253380
RERE	arginine-glutamic acid dipeptide repeats	-0.0159284	-0.56846	0.536603	0.437963	-0.0597547	0.952886	0.987796	-5.50051	peak_1014	Day0vsDay15	chr1	8357199	8358186	988	*	Intron	1	8355521	8362844	7324	2	473	ENST00000505225.1	4658	ENSG00000142599
SPTB	spectrin beta, erythrocytic	-0.0159262	-0.394391	0.362538	1.85536	-0.0872258	0.931274	0.978359	-5.71701	peak_47775	Day0vsDay27	chr14	64748065	64748785	721	*	3' UTR	14	64748955	64757541	8587	2	6710	ENST00000556227.1	8756	ENSG00000070182
LOC102723439	uncharacterized LOC102723439	-0.0159219	-0.408285	0.376441	3.36085	-0.0865953	0.931958	0.982509	-5.49083	peak_19657	Day0vsDay15	chr10	74585271	74586526	1256	*	Intron	10	74527766	74530553	2788	2	102723439	ENST00000609392.1	-54718	NA
PTDSS2	phosphatidylserine synthase 2	-0.0159183	-0.712656	0.68082	-0.280531	-0.0473569	0.962652	0.990211	-5.49249	peak_24812	Day0vsDay15	chr11	493899	494441	543	*	Distal Intergenic	11	489791	490720	930	1	81490	ENST00000530029.1	4108	ENSG00000174915
LINC01849	long intergenic non-protein coding RNA 1849	-0.0159175	-0.447361	0.415526	1.63861	-0.0776366	0.938982	0.984419	-5.50778	peak_87578	Day0vsDay15	chr2	100623041	100623652	612	*	Distal Intergenic	2	100607148	100611560	4413	1	105373507	ENST00000700776.1	15893	ENSG00000234988
LOC124909362	uncharacterized LOC124909362	-0.0159163	-0.522913	0.49108	6.23459	-0.0650719	0.948699	0.995212	-5.90101	peak_109045	Day0vsDay8	chr3	33277260	33277853	594	*	Promoter (<=1kb)	3	33275247	33277376	2130	2	124909362	ENST00000691602.1	0	ENSG00000289460
MIR153-2	microRNA 153-2	-0.0159141	-0.445808	0.41398	4.73214	-0.0783335	0.938462	0.994495	-5.8989	peak_153578	Day0vsDay8	chr7	157542548	157542946	399	*	Intron	7	157574336	157574422	87	2	406945	ENST00000385225.1	31476	ENSG00000207960
SHCBP1	SHC binding and spindle associated 1	-0.0159121	-0.554406	0.522582	3.59167	-0.0621308	0.951146	0.987274	-5.49772	peak_59683	Day0vsDay15	chr16	46624771	46625293	523	*	Distal Intergenic	16	46578591	46621379	42789	2	79801	ENST00000303383.8	-3392	ENSG00000171241
ZCCHC14-DT	ZCCHC14 divergent transcript	-0.01591	-0.394227	0.362407	3.19068	-0.0904975	0.929103	0.977764	-5.68563	peak_62693	Day0vsDay27	chr16	87543666	87544535	870	*	Distal Intergenic	16	87494187	87515635	21449	1	101928737	ENST00000563921.1	49479	ENSG00000288568
KIAA1217	KIAA1217	-0.0159041	-1.01923	0.987425	0.804911	-0.033004	0.974008	0.99734	-5.6131	peak_16726	Day0vsDay8	chr10	24463755	24464749	995	*	Promoter (1-2kb)	10	24466531	24545316	78786	1	56243	ENST00000396446.5	-1782	ENSG00000120549
HOXB-AS1	HOXB cluster antisense RNA 1	-0.0158916	-0.508506	0.476723	2.32192	-0.0674277	0.946979	0.983341	-5.68438	peak_67605	Day0vsDay27	chr17	48541464	48542113	650	*	Promoter (1-2kb)	17	48543551	48546087	2537	1	100874362	ENST00000504972.3	-1438	ENSG00000230148
NTN4	netrin 4	-0.0158851	-0.458196	0.426425	5.39887	-0.074463	0.941455	0.994544	-5.90126	peak_38061	Day0vsDay8	chr12	95795885	95797023	1139	*	Intron	12	95786783	95791189	4407	2	59277	ENST00000674466.1	-4696	ENSG00000074527
RNVU1-26	RNA, variant U1 small nuclear 26	-0.0158828	-0.495086	0.46332	1.56317	-0.0687564	0.945879	0.986053	-5.49932	peak_8479	Day0vsDay15	chr1	144531999	144532763	765	*	Distal Intergenic	1	144523860	144524021	162	2	124904624	ENST00000618578.1	-7978	ENSG00000275291
WNT5A	Wnt family member 5A	-0.0158816	-0.642738	0.610975	1.2105	-0.052515	0.958588	0.995983	-5.73148	peak_110827	Day0vsDay8	chr3	55458936	55459827	892	*	Distal Intergenic	3	55479040	55480920	1881	2	7474	ENST00000497817.1	21093	ENSG00000114251
LOC122455341	uncharacterized LOC122455341	-0.0158776	-0.960755	0.929	-0.618979	-0.0353795	0.97217	0.997143	-5.62211	peak_103328	Day0vsDay8	chr22	18950786	18951255	470	*	Distal Intergenic	22	18939446	18947692	8247	1	122455341	ENST00000638287.1	11340	ENSG00000284294
AMBRA1	autophagy and beclin 1 regulator 1	-0.0158724	-0.530274	0.498529	2.12083	-0.0639585	0.949576	0.984372	-5.68982	peak_27688	Day0vsDay27	chr11	46528946	46529697	752	*	Promoter (<=1kb)	11	46504479	46530607	26129	2	55626	ENST00000529558.1	910	ENSG00000110497
MIR887	microRNA 887	-0.0158723	-1.11606	1.08432	0.141788	-0.029904	0.976411	0.997825	-5.5444	peak_126267	Day0vsDay8	chr5	15957127	15957569	443	*	Distal Intergenic	5	15935182	15935260	79	1	100126347	ENST00000401258.3	21945	ENSG00000216077
BNIP5	BCL2 interacting protein 5	-0.0158708	-0.51608	0.484338	1.84764	-0.0657664	0.948152	0.995206	-5.8308	peak_137081	Day0vsDay8	chr6	36357765	36358375	611	*	Intron	6	36315761	36336888	21128	2	389384	ENST00000437635.3	-20877	ENSG00000189325
MYO7A	myosin VIIA	-0.0158695	-0.576535	0.544796	2.62032	-0.0588408	0.953751	0.995951	-5.85428	peak_30067	Day0vsDay8	chr11	77147627	77148542	916	*	Exon	11	77138185	77142822	4638	1	4647	ENST00000660626.1	9442	ENSG00000137474
LINC03008	long intergenic non-protein coding RNA 3008	-0.0158656	-0.50259	0.470859	0.0400728	-0.0675661	0.946736	0.986199	-5.50291	peak_151262	Day0vsDay15	chr7	130151367	130153765	2399	*	Distal Intergenic	7	130141738	130142615	878	1	100128325	ENST00000470348.1	9629	ENSG00000229196
TMEM121	transmembrane protein 121	-0.0158653	-0.516258	0.484528	5.33407	-0.0659446	0.948164	0.995206	-5.90313	peak_50867	Day0vsDay8	chr14	105545881	105547717	1837	*	Exon	14	105527105	105528753	1649	1	80757	ENST00000552019.1	18776	ENSG00000184986
CHRNB4	cholinergic receptor nicotinic beta 4 subunit	-0.0158641	-0.629276	0.597548	-0.375642	-0.053607	0.957728	0.988614	-5.52585	peak_54829	Day0vsDay15	chr15	78638778	78639027	250	*	Promoter (2-3kb)	15	78624111	78641210	17100	2	1143	ENST00000261751.8	2183	ENSG00000117971
OR6A2	olfactory receptor family 6 subfamily A member 2	-0.0158584	-0.685385	0.653669	-0.394155	-0.0491617	0.96127	0.989792	-5.49312	peak_25582	Day0vsDay15	chr11	6794581	6795675	1095	*	3' UTR	11	6791736	6799689	7954	2	8590	ENST00000641196.1	4014	ENSG00000184933
LINC02509	long intergenic non-protein coding RNA 2509	-0.0158541	-0.605718	0.57401	1.31086	-0.0564343	0.955629	0.995983	-5.73458	peak_124108	Day0vsDay8	chr4	177051523	177051973	451	*	Intron	4	176875749	176908031	32283	1	105377556	ENST00000670563.1	175774	ENSG00000250263
FAM78A	family with sequence similarity 78 member A	-0.015848	-0.42746	0.395764	1.4426	-0.0798076	0.937105	0.983863	-5.49509	peak_167692	Day0vsDay15	chr9	131264254	131264661	408	*	Promoter (<=1kb)	9	131258076	131264715	6640	2	286336	ENST00000247295.4	54	ENSG00000126882
LINC02380	long intergenic non-protein coding RNA 2380	-0.015847	-0.737659	0.705966	0.879455	-0.0455071	0.96411	0.990449	-5.50071	peak_120464	Day0vsDay15	chr4	57510704	57511965	1262	*	Distal Intergenic	4	57462372	57465975	3604	1	101928851	ENST00000664465.1	48332	ENSG00000248505
FCGR2C	Fc gamma receptor IIc (gene/pseudogene)	-0.0158443	-0.405634	0.373945	1.6591	-0.084758	0.933349	0.979	-5.71426	peak_9903	Day0vsDay27	chr1	161565932	161566860	929	*	Intron	1	161581339	161589697	8359	1	9103	ENST00000502411.5	-14479	NA
CYB5A	cytochrome b5 type A	-0.0158394	-0.551673	0.519994	5.59163	-0.0612727	0.95169	0.995613	-5.90317	peak_74244	Day0vsDay8	chr18	74236906	74238019	1114	*	Intron	18	74253554	74261177	7624	2	1528	ENST00000579064.1	23158	ENSG00000166347
ARMC3	armadillo repeat containing 3	-0.0158176	-0.65111	0.619475	1.32877	-0.0516088	0.959302	0.995983	-5.80177	peak_16657	Day0vsDay8	chr10	22988715	22989381	667	*	Intron	10	23006735	23008374	1640	1	219681	ENST00000491803.1	-17354	ENSG00000165309
LINC02789	long intergenic non-protein coding RNA 2789	-0.0158153	-0.499762	0.468131	2.29162	-0.0678625	0.9466	0.986167	-5.49287	peak_11646	Day0vsDay15	chr1	199243236	199244061	826	*	Intron	1	199148598	199393307	244710	1	400800	ENST00000452199.1	94638	ENSG00000231718
ZDHHC14	zinc finger DHHC-type palmitoyltransferase 14	-0.01581	-0.486714	0.455094	6.46151	-0.0697793	0.945131	0.994776	-5.89876	peak_142180	Day0vsDay8	chr6	157537803	157538511	709	*	Intron	6	157542585	157672873	130289	1	79683	ENST00000518214.5	-4074	ENSG00000175048
PLCG2	phospholipase C gamma 2	-0.0158054	-0.54636	0.514749	6.94833	-0.0618701	0.951345	0.995564	-5.89934	peak_62037	Day0vsDay8	chr16	81753691	81754245	555	*	Intron	16	81739070	81958294	219225	1	5336	ENST00000565054.6	14621	ENSG00000197943
SLEAR	STAT1 regulated ILF2 complex interacting lncRNA	-0.0158001	-0.601349	0.569748	-0.0740091	-0.0559313	0.955897	0.988276	-5.50862	peak_159207	Day0vsDay15	chr8	101063363	101064463	1101	*	Intron	8	101069397	101076250	6854	1	441374	ENST00000655682.1	-4934	ENSG00000248599
PMVK	phosphomevalonate kinase	-0.0157977	-0.588641	0.557045	1.67638	-0.0575282	0.954716	0.995975	-5.76955	peak_9239	Day0vsDay8	chr1	154943548	154944445	898	*	3' UTR	1	154924740	154936719	11980	2	10654	ENST00000368467.4	-6829	ENSG00000163344
BUD13	BUD13 homolog	-0.015796	-0.610403	0.578811	-0.641608	-0.0552096	0.956488	0.986528	-5.72243	peak_31830	Day0vsDay27	chr11	116725599	116726438	840	*	Distal Intergenic	11	116748170	116762836	14667	2	84811	ENST00000419189.1	36398	ENSG00000137656
VIM-AS1	VIM antisense RNA 1	-0.0157816	-0.504111	0.472548	3.60273	-0.0695445	0.945345	0.985937	-5.48793	peak_16388	Day0vsDay15	chr10	17216095	17216954	860	*	Promoter (<=1kb)	10	17214239	17216375	2137	2	100507347	ENST00000664157.3	0	ENSG00000229124
TENM2	teneurin transmembrane protein 2	-0.0157792	-0.466888	0.435329	1.15717	-0.0734291	0.942285	0.985218	-5.46672	peak_132947	Day0vsDay15	chr5	167050119	167050972	854	*	Intron	5	166979061	167379878	400818	1	57451	ENST00000695884.1	71058	ENSG00000145934
NPHP4	nephrocystin 4	-0.0157764	-0.57579	0.544238	-0.440338	-0.058659	0.953803	0.987884	-5.5092	peak_727	Day0vsDay15	chr1	5891760	5892819	1060	*	Intron	1	5876879	5882849	5971	2	261734	ENST00000470763.1	-8911	ENSG00000131697
FOXK1	forkhead box K1	-0.015775	-0.359175	0.327625	1.58394	-0.0959722	0.924564	0.980463	-5.48681	peak_144299	Day0vsDay15	chr7	4702705	4703522	818	*	Intron	7	4682295	4771442	89148	1	221937	ENST00000328914.5	20410	ENSG00000164916
LINC01287	long intergenic non-protein coding RNA 1287	-0.0157745	-0.58871	0.557161	1.97357	-0.0571983	0.954957	0.995983	-5.81548	peak_153076	Day0vsDay8	chr7	153551835	153552358	524	*	Distal Intergenic	7	153399919	153413985	14067	2	103724390	ENST00000660414.1	-137850	ENSG00000234722
RPAP2	RNA polymerase II associated protein 2	-0.0157649	-0.45241	0.42088	3.41711	-0.0764627	0.939965	0.984791	-5.47792	peak_6888	Day0vsDay15	chr1	92365427	92366662	1236	*	Intron	1	92333242	92387233	53992	1	79871	ENST00000477322.1	32185	ENSG00000122484
EP400	E1A binding protein p400	-0.0157622	-0.479516	0.447992	1.19501	-0.0718414	0.943492	0.98239	-5.71123	peak_41041	Day0vsDay27	chr12	131989900	131990350	451	*	Exon	12	131960620	131994956	34337	1	57634	ENST00000703283.1	29280	ENSG00000183495
LINC01718	long intergenic non-protein coding RNA 1718	-0.0157594	-0.473101	0.441582	5.46875	-0.0717937	0.943596	0.994706	-5.90139	peak_100066	Day0vsDay8	chr20	61057460	61057961	502	*	Distal Intergenic	20	61079049	61083750	4702	1	100506470	ENST00000664708.1	-21088	ENSG00000229606
ADAMTSL4	ADAMTS like 4	-0.0157592	-0.450396	0.418878	5.08038	-0.0757343	0.940475	0.994524	-5.89987	peak_8869	Day0vsDay8	chr1	150560959	150562391	1433	*	Promoter (2-3kb)	1	150558254	150560937	2684	1	54507	ENST00000489159.1	2705	ENSG00000143382
MSTO1	misato mitochondrial distribution and morphology regulator 1	-0.015759	-0.394751	0.363233	3.68792	-0.0865859	0.931982	0.982509	-5.48881	peak_9327	Day0vsDay15	chr1	155636663	155638055	1393	*	5' UTR	1	155613221	155614052	832	1	55154	ENST00000462250.2	23442	ENSG00000125459
ZNF341	zinc finger protein 341	-0.0157578	-0.730882	0.699366	0.258326	-0.0456743	0.963978	0.990392	-5.46411	peak_97636	Day0vsDay15	chr20	33758221	33759151	931	*	3' UTR	20	33753373	33792188	38816	1	84905	ENST00000698695.1	4848	ENSG00000131061
NIPSNAP2	nipsnap homolog 2	-0.015752	-0.682401	0.650897	-0.363238	-0.0489773	0.961375	0.988006	-5.69758	peak_147445	Day0vsDay27	chr7	55936512	55936996	485	*	Intron	7	55951793	55984877	33085	1	2631	ENST00000446692.5	-14797	ENSG00000146729
ZFYVE16	zinc finger FYVE-type containing 16	-0.0157481	-0.540886	0.50939	5.73722	-0.0621715	0.951092	0.995466	-5.90205	peak_128781	Day0vsDay8	chr5	80407461	80408693	1233	*	Promoter (<=1kb)	5	80408013	80479350	71338	1	9765	ENST00000338008.9	0	ENSG00000039319
PCAT29	prostate cancer associated transcript 29	-0.0157441	-0.484374	0.452886	5.75316	-0.0698367	0.945093	0.994776	-5.90044	peak_54041	Day0vsDay8	chr15	69657498	69657987	490	*	Intron	15	69667617	69695750	28134	1	104472713	ENST00000662698.2	-9630	ENSG00000245750
LOC105379514	uncharacterized LOC105379514	-0.0157377	-0.451637	0.420161	4.46255	-0.0753944	0.940727	0.994524	-5.89033	peak_100750	Day0vsDay8	chr21	9615664	9616485	822	*	Distal Intergenic	21	9634244	9679906	45663	1	105379514	ENST00000652368.1	-17759	NA
PPARD	peroxisome proliferator activated receptor delta	-0.0157215	-0.449918	0.418475	3.16029	-0.0760615	0.940211	0.984791	-5.49246	peak_136980	Day0vsDay15	chr6	35369875	35370809	935	*	Intron	6	35342614	35428178	85565	1	5467	ENST00000311565.4	27261	ENSG00000112033
CORO2A	coronin 2A	-0.0157205	-0.632392	0.600951	2.42283	-0.0528408	0.958331	0.995983	-5.85481	peak_165473	Day0vsDay8	chr9	98173221	98173842	622	*	Promoter (<=1kb)	9	98120975	98172884	51910	2	7464	ENST00000343933.9	-337	ENSG00000106789
FAM131A	family with sequence similarity 131 member A	-0.0157202	-0.391231	0.359791	1.9884	-0.0897256	0.929538	0.981647	-5.48528	peak_116509	Day0vsDay15	chr3	184335353	184336607	1255	*	Promoter (<=1kb)	3	184335926	184345033	9108	1	131408	ENST00000450976.5	0	ENSG00000175182
TUBBP5	tubulin beta pseudogene 5	-0.01571	-0.466215	0.434795	4.95785	-0.072326	0.943137	0.994706	-5.90059	peak_168759	Day0vsDay8	chr9	138149974	138150688	715	*	Promoter (<=1kb)	9	138150075	138174700	24626	1	643224	ENST00000635438.1	0	NA
LYPD8	LY6/PLAUR domain containing 8	-0.0157091	-0.913051	0.881633	-0.619976	-0.0362868	0.971378	0.992318	-5.49586	peak_14970	Day0vsDay15	chr1	248733133	248733995	863	*	Intron	1	248718649	248745279	26631	2	646627	ENST00000566597.5	11284	ENSG00000259823
MRPS27	mitochondrial ribosomal protein S27	-0.015706	-0.500372	0.46896	6.01095	-0.0674188	0.947024	0.995095	-5.89986	peak_128365	Day0vsDay8	chr5	72319736	72320854	1119	*	Promoter (<=1kb)	5	72215027	72320812	105786	2	23107	ENST00000694989.1	0	ENSG00000113048
XNDC1N-ZNF705EP-ALG1L9P	XNDC1N-ZNF705EP-ALG1L9P readthrough	-0.0157015	-0.50033	0.468927	1.88294	-0.0717749	0.943708	0.985517	-5.48351	peak_29614	Day0vsDay15	chr11	71813411	71813989	579	*	Promoter (<=1kb)	11	71805005	71813843	8839	2	122319435	ENST00000670269.1	0	ENSG00000289716
LAMA1	laminin subunit alpha 1	-0.0157013	-0.552853	0.521451	4.18314	-0.061362	0.951759	0.995613	-5.90396	peak_71055	Day0vsDay8	chr18	7024607	7025576	970	*	Intron	18	7038572	7040237	1666	2	284217	ENST00000585178.1	14661	ENSG00000101680
HMX3	H6 family homeobox 3	-0.0156999	-0.522231	0.490832	2.6144	-0.0642463	0.949349	0.986899	-5.50982	peak_23133	Day0vsDay15	chr10	123135469	123137615	2147	*	Promoter (<=1kb)	10	123135970	123139423	3454	1	340784	ENST00000357878.7	0	ENSG00000188620
SPRTN	SprT-like N-terminal domain	-0.0156999	-0.400885	0.369485	1.5003	-0.084486	0.933427	0.982887	-5.48354	peak_13957	Day0vsDay15	chr1	231357469	231358487	1019	*	Distal Intergenic	1	231347677	231352754	5078	1	83932	ENST00000469904.1	9792	ENSG00000010072
MIR9-1HG	MIR9-1 host gene	-0.0156989	-0.382853	0.351455	2.33702	-0.0894999	0.929739	0.977843	-5.70195	peak_9422	Day0vsDay27	chr1	156445375	156446800	1426	*	Exon	1	156404253	156456613	52361	2	10485	ENST00000673141.1	9813	ENSG00000125462
MBTD1	mbt domain containing 1	-0.0156921	-0.444546	0.413162	2.99388	-0.0775847	0.939063	0.994495	-5.85164	peak_67949	Day0vsDay8	chr17	51200136	51201135	1000	*	Intron	17	51192106	51193016	911	2	54799	ENST00000586898.1	-7120	ENSG00000011258
NKAIN2	sodium/potassium transporting ATPase interacting 2	-0.0156871	-0.448949	0.417574	3.1145	-0.0786976	0.938204	0.994495	-5.85885	peak_140554	Day0vsDay8	chr6	124329578	124329913	336	*	Intron	6	124818399	124823623	5225	1	154215	ENST00000640160.1	-488486	ENSG00000188580
MNX1-AS1	MNX1 antisense RNA 1 (head to head)	-0.015679	-0.658496	0.627138	-0.0758974	-0.0505578	0.96013	0.989404	-5.49038	peak_153489	Day0vsDay15	chr7	157021873	157022323	451	*	Distal Intergenic	7	157010805	157016426	5622	1	645249	ENST00000480284.1	11068	ENSG00000243479
CBX7	chromobox 7	-0.0156787	-0.442078	0.410721	3.93285	-0.077967	0.938722	0.984348	-5.48684	peak_105517	Day0vsDay15	chr22	39173790	39175020	1231	*	Distal Intergenic	22	39130772	39152680	21909	2	23492	ENST00000216133.10	-21110	ENSG00000100307
ADAMTS8	ADAM metallopeptidase with thrombospondin type 1 motif 8	-0.0156712	-0.36017	0.328828	3.55721	-0.0942914	0.925724	0.976453	-5.69527	peak_33100	Day0vsDay27	chr11	130434389	130435351	963	*	Distal Intergenic	11	130404923	130428609	23687	2	11095	ENST00000257359.7	-5780	ENSG00000134917
SLC24A4	solute carrier family 24 member 4	-0.0156623	-0.722262	0.690937	-0.319565	-0.0461824	0.963603	0.99028	-5.52319	peak_49328	Day0vsDay15	chr14	92328047	92328489	443	*	Intron	14	92323193	92496251	173059	1	123041	ENST00000531433.5	4854	ENSG00000140090
FYN	FYN proto-oncogene, Src family tyrosine kinase	-0.0156583	-0.558631	0.527315	-0.0756544	-0.0597754	0.952869	0.985454	-5.74764	peak_140173	Day0vsDay27	chr6	111871195	111871546	352	*	Promoter (1-2kb)	6	111703023	111873037	170015	2	2534	ENST00000520518.5	1491	ENSG00000010810
SNX29	sorting nexin 29	-0.0156555	-0.744859	0.713548	-0.26947	-0.0445015	0.964903	0.989248	-5.79206	peak_57794	Day0vsDay27	chr16	12056214	12056630	417	*	Intron	16	12052198	12135737	83540	1	92017	ENST00000563308.1	4016	ENSG00000048471
LOC124900599	uncharacterized LOC124900599	-0.0156546	-0.825027	0.793718	-0.669278	-0.0400914	0.968379	0.991701	-5.51973	peak_114780	Day0vsDay15	chr3	140433919	140434546	628	*	Intron	3	140449435	140454731	5297	2	124900599	ENST00000502712.5	20185	NA
FANCG	FA complementation group G	-0.0156543	-0.493351	0.462043	2.81016	-0.0694289	0.945413	0.982833	-5.67836	peak_163225	Day0vsDay27	chr9	35079181	35080578	1398	*	Promoter (<=1kb)	9	35073835	35079693	5859	2	2189	ENST00000425676.5	0	ENSG00000221829
HERC2P3	HERC2 pseudogene 3	-0.0156489	-0.377593	0.346295	-0.428794	-0.089619	0.929394	0.977807	-5.77478	peak_51171	Day0vsDay27	chr15	20420659	20421228	570	*	Intron	15	20439270	20440670	1401	2	283755	ENST00000454045.1	19442	ENSG00000290376
C4orf50	chromosome 4 open reading frame 50	-0.015643	-0.650479	0.619193	1.80999	-0.0525504	0.958675	0.987474	-5.65516	peak_118219	Day0vsDay27	chr4	5970685	5971192	508	*	Intron	4	5897373	5990064	92692	2	389197	ENST00000639345.1	18872	ENSG00000181215
PAFAH1B1	platelet activating factor acetylhydrolase 1b regulatory subunit 1	-0.0156366	-0.413527	0.382254	1.96027	-0.0817062	0.935771	0.983556	-5.48707	peak_63636	Day0vsDay15	chr17	2606107	2606636	530	*	Promoter (2-3kb)	17	2609539	2681910	72372	1	5048	ENST00000574816.5	-2903	ENSG00000007168
CREB5	cAMP responsive element binding protein 5	-0.0156358	-0.561507	0.530235	1.41874	-0.0595261	0.953147	0.987814	-5.49458	peak_145548	Day0vsDay15	chr7	28457648	28458059	412	*	Intron	7	28435615	28820000	384386	1	9586	ENST00000396300.6	22033	ENSG00000146592
RYR2	ryanodine receptor 2	-0.0156342	-1.10017	1.0689	-1.32702	-0.0298807	0.976429	0.993749	-5.49318	peak_14420	Day0vsDay15	chr1	237748153	237748775	623	*	Intron	1	237791846	237832758	40913	1	6262	ENST00000608590.5	-43071	ENSG00000198626
PDHX	pyruvate dehydrogenase complex component X	-0.0156334	-0.465486	0.43422	1.85214	-0.0742898	0.941615	0.981601	-5.6851	peak_27056	Day0vsDay27	chr11	35006254	35007128	875	*	Intron	11	34984633	35020591	35959	1	8050	ENST00000477173.3	21621	ENSG00000110435
ZNF331	zinc finger protein 331	-0.015632	-0.354066	0.322802	4.2418	-0.0957407	0.924586	0.976009	-5.69465	peak_80881	Day0vsDay27	chr19	53497246	53497548	303	*	Distal Intergenic	19	53503819	53512687	8869	1	55422	ENST00000597004.1	-6271	ENSG00000130844
MIR5195	microRNA 5195	-0.0156308	-0.58918	0.557918	0.358603	-0.0593573	0.953339	0.985688	-5.62001	peak_51073	Day0vsDay27	chr14	106875597	106875838	242	*	Distal Intergenic	14	106850885	106850999	115	2	100847062	ENST00000583555.1	-24598	ENSG00000265929
PUS7	pseudouridine synthase 7	-0.0156278	-0.472422	0.441166	0.9306	-0.0709143	0.944101	0.982477	-5.71817	peak_150311	Day0vsDay27	chr7	105448157	105448606	450	*	Intron	7	105470286	105472188	1903	2	54517	ENST00000478208.1	23582	ENSG00000091127
LINC03002	long intergenic non-protein coding RNA 3002	-0.0156275	-0.4541	0.422845	4.40727	-0.0738759	0.941771	0.994595	-5.89725	peak_140961	Day0vsDay8	chr6	134604119	134604787	669	*	Exon	6	134525325	134659836	134512	2	101928304	ENST00000434593.1	55049	ENSG00000232310
CCAR2	cell cycle and apoptosis regulator 2	-0.0156273	-0.446859	0.415605	1.73284	-0.0761501	0.940126	0.984791	-5.48155	peak_155493	Day0vsDay15	chr8	22615436	22616470	1035	*	Promoter (<=1kb)	8	22617388	22620468	3081	1	57805	ENST00000521436.5	-918	ENSG00000158941
LDB1	LIM domain binding 1	-0.0156258	-0.44055	0.409299	4.32153	-0.0766384	0.939773	0.994495	-5.89589	peak_21640	Day0vsDay8	chr10	102114302	102115366	1065	*	Promoter (<=1kb)	10	102107560	102114946	7387	2	8861	ENST00000361198.9	0	ENSG00000198728
SCNN1D	sodium channel epithelial 1 subunit delta	-0.0156253	-0.618798	0.587547	0.0273912	-0.0537681	0.957617	0.986998	-5.71839	peak_94	Day0vsDay27	chr1	1284700	1285486	787	*	Promoter (1-2kb)	1	1287109	1290943	3835	1	6339	ENST00000379099.3	-1623	ENSG00000162572
GFM1	G elongation factor mitochondrial 1	-0.0156212	-0.451379	0.420137	2.07801	-0.0743066	0.941432	0.981577	-5.69119	peak_115534	Day0vsDay27	chr3	158626813	158627212	400	*	Exon	3	158644527	158695581	51055	1	85476	ENST00000486715.6	-17315	ENSG00000168827
FAM204A	family with sequence similarity 204 member A	-0.0156202	-0.504763	0.473522	5.51577	-0.0661924	0.947817	0.995095	-5.90159	peak_22703	Day0vsDay8	chr10	118341768	118342800	1033	*	Promoter (<=1kb)	10	118335114	118342240	7127	2	63877	ENST00000369170.4	0	ENSG00000165669
LINC01622	long intergenic non-protein coding RNA 1622	-0.0156198	-0.729067	0.697827	-0.250595	-0.0455128	0.964154	0.990465	-5.49936	peak_134617	Day0vsDay15	chr6	1080583	1081096	514	*	Intron	6	958338	1100269	141932	2	285768	ENST00000612554.2	19173	ENSG00000286785
ARHGEF3	Rho guanine nucleotide exchange factor 3	-0.0156184	-0.774168	0.742932	-0.470369	-0.0427353	0.96631	0.989683	-5.66389	peak_110938	Day0vsDay27	chr3	57078060	57079826	1767	*	Promoter (<=1kb)	3	56727418	57079308	351891	2	50650	ENST00000338458.8	0	ENSG00000163947
LINC02383	long intergenic non-protein coding RNA 2383	-0.0156165	-0.636517	0.605284	1.05786	-0.0524948	0.958666	0.995983	-5.72425	peak_120010	Day0vsDay8	chr4	43559935	43560864	930	*	Distal Intergenic	4	43457527	43492543	35017	2	105374436	ENST00000508563.1	-67392	ENSG00000248143
CECR7	cat eye syndrome chromosome region, candidate 7	-0.0156157	-0.923784	0.892553	0.887366	-0.0372536	0.970702	0.996945	-5.81982	peak_103186	Day0vsDay8	chr22	17036656	17037669	1014	*	Promoter (<=1kb)	22	17037212	17056558	19347	1	100130418	ENST00000414401.5	0	NA
RABEP1	rabaptin, RAB GTPase binding effector protein 1	-0.0156132	-0.499231	0.468005	2.59616	-0.0681896	0.94643	0.995037	-5.83076	peak_63975	Day0vsDay8	chr17	5281589	5283094	1506	*	Promoter (<=1kb)	17	5282265	5308802	26538	1	9135	ENST00000575991.1	0	ENSG00000029725
SHISAL1	shisa like 1	-0.0156076	-0.632781	0.601566	1.47145	-0.0524187	0.958664	0.987474	-5.74001	peak_106178	Day0vsDay27	chr22	44309009	44309558	550	*	Intron	22	44243665	44312951	69287	2	85352	ENST00000381176.5	3393	ENSG00000138944
CNEP1R1	CTD nuclear envelope phosphatase 1 regulatory subunit 1	-0.015607	-0.476947	0.445733	4.05249	-0.0701972	0.944792	0.994709	-5.90559	peak_59947	Day0vsDay8	chr16	49956631	49957341	711	*	Intron	16	50024410	50037088	12679	1	255919	ENST00000458059.7	-67069	ENSG00000205423
GBP1	guanylate binding protein 1	-0.0156041	-0.402875	0.371667	3.65461	-0.0835184	0.934188	0.993779	-5.88568	peak_6688	Day0vsDay8	chr1	89064158	89065824	1667	*	Promoter (<=1kb)	1	89051882	89065360	13479	2	2633	ENST00000459831.2	0	ENSG00000117228
C13orf46	chromosome 13 open reading frame 46	-0.0155936	-0.594137	0.56295	1.71407	-0.0569473	0.955198	0.995983	-5.76576	peak_45672	Day0vsDay8	chr13	113952423	113952837	415	*	Distal Intergenic	13	113956549	113970409	13861	2	100507747	ENST00000637024.1	17572	ENSG00000283199
SNORA10B	small nucleolar RNA, H/ACA box 10B	-0.0155821	-0.453238	0.422073	2.43315	-0.076209	0.940111	0.981028	-5.68641	peak_83795	Day0vsDay27	chr2	30172000	30173294	1295	*	Distal Intergenic	2	30187434	30187566	133	1	109616960	ENST00000384458.1	-14140	ENSG00000207187
FER1L4	fer-1 like family member 4 (pseudogene)	-0.0155762	-0.379343	0.348191	4.04748	-0.0894598	0.929713	0.981704	-5.4851	peak_97801	Day0vsDay15	chr20	35584846	35585441	596	*	Promoter (<=1kb)	20	35564717	35585276	20560	2	80307	ENST00000674340.1	0	ENSG00000088340
COL14A1	collagen type XIV alpha 1 chain	-0.0155757	-1.17016	1.139	0.0437527	-0.0279627	0.977942	0.998034	-5.5872	peak_159863	Day0vsDay8	chr8	120222777	120223192	416	*	Intron	8	120196916	120266992	70077	1	7373	ENST00000434620.5	25861	ENSG00000187955
GRID1	glutamate ionotropic receptor delta type subunit 1	-0.01557	-0.476686	0.445546	3.38201	-0.0719892	0.943412	0.98542	-5.47738	peak_20486	Day0vsDay15	chr10	85611944	85613250	1307	*	Promoter (<=1kb)	10	85601993	85613133	11141	2	2894	ENST00000552278.2	0	ENSG00000182771
FAM135B	family with sequence similarity 135 member B	-0.0155626	-0.416725	0.3856	3.48426	-0.0812882	0.936105	0.994194	-5.888	peak_160921	Day0vsDay8	chr8	138312302	138312904	603	*	Intron	8	138250924	138425515	174592	2	51059	ENST00000160713.8	112611	ENSG00000147724
LOC105370525	uncharacterized LOC105370525	-0.0155598	-0.622326	0.591207	1.53159	-0.0538569	0.957612	0.995983	-5.73583	peak_47615	Day0vsDay8	chr14	61551410	61551789	380	*	Intron	14	61535393	61545484	10092	2	105370525	ENST00000657687.1	-5926	ENSG00000258926
SQOR	sulfide quinone oxidoreductase	-0.0155597	-0.428973	0.397853	1.68309	-0.0780144	0.938516	0.984332	-5.48545	peak_52698	Day0vsDay15	chr15	45637345	45637975	631	*	Promoter (2-3kb)	15	45635029	45691281	56253	1	58472	ENST00000260324.12	2316	ENSG00000137767
ME3	malic enzyme 3	-0.015553	-0.404948	0.373842	2.83774	-0.0855791	0.932792	0.982729	-5.47682	peak_30468	Day0vsDay15	chr11	86503595	86504705	1111	*	Intron	11	86457579	86498124	40546	2	10873	ENST00000525957.1	-5471	ENSG00000151376
CCDC93	coiled-coil domain containing 93	-0.0155527	-0.918686	0.88758	-0.11806	-0.0356953	0.971844	0.992482	-5.49557	peak_88764	Day0vsDay15	chr2	117931951	117932934	984	*	Promoter (2-3kb)	2	117931043	117935838	4796	2	54520	ENST00000474546.1	2904	ENSG00000125633
B3GALT1-AS1	B3GALT1 antisense RNA 1	-0.0155512	-0.690522	0.659419	4.21478	-0.0478558	0.962379	0.988417	-5.6784	peak_91159	Day0vsDay27	chr2	167931759	167932522	764	*	Intron	2	167815053	167941144	126092	2	105616981	ENST00000436982.2	8622	ENSG00000235335
CTXN3	cortexin 3	-0.0155437	-0.884598	0.853511	-0.603293	-0.0370735	0.970758	0.992175	-5.53336	peak_130413	Day0vsDay15	chr5	127606078	127606438	361	*	Distal Intergenic	5	127649082	127658630	9549	1	613212	ENST00000379445.8	-42644	ENSG00000205279
LINC01987	long intergenic non-protein coding RNA 1987	-0.01554	-0.462237	0.431157	2.54182	-0.0741236	0.941813	0.981716	-5.67141	peak_69766	Day0vsDay27	chr17	77741213	77742030	818	*	Distal Intergenic	17	77722872	77728559	5688	2	100132174	ENST00000593118.1	-12654	ENSG00000267790
LOC101927404	uncharacterized LOC101927404	-0.0155386	-0.376011	0.344934	4.45925	-0.0906963	0.928741	0.981522	-5.48438	peak_73870	Day0vsDay15	chr18	64983575	64984433	859	*	Intron	18	64872264	64992828	120565	2	101927404	ENST00000662570.1	8395	NA
LY86-AS1	LY86 antisense RNA 1	-0.0155362	-0.403529	0.372457	1.87405	-0.0832434	0.934544	0.983168	-5.50297	peak_135080	Day0vsDay15	chr6	6491569	6491986	418	*	Intron	6	6360290	6397715	37426	2	285780	ENST00000701209.1	-93854	ENSG00000216863
SHISA4	shisa family member 4	-0.0155356	-1.12255	1.09148	-0.608189	-0.0290891	0.977053	0.99785	-5.5929	peak_11863	Day0vsDay8	chr1	201906087	201906927	841	*	Intron	1	201888934	201890493	1560	1	149345	ENST00000481699.1	17153	ENSG00000198892
LINC00571	long intergenic non-protein coding RNA 571	-0.0155218	-1.1426	1.11155	0.442799	-0.0285461	0.977482	0.997918	-5.53849	peak_42400	Day0vsDay8	chr13	38075914	38076968	1055	*	Intron	13	38050817	38143232	92416	2	100874188	ENST00000434565.5	66264	ENSG00000223685
LAMA1	laminin subunit alpha 1	-0.0155216	-0.528644	0.497601	0.202806	-0.0627005	0.950566	0.987088	-5.50246	peak_71058	Day0vsDay15	chr18	7061687	7062518	832	*	Intron	18	7038572	7040237	1666	2	284217	ENST00000585178.1	-21450	ENSG00000101680
NUPR1	nuclear protein 1, transcriptional regulator	-0.0155193	-0.715403	0.684364	1.31367	-0.046053	0.963722	0.996206	-5.68118	peak_59062	Day0vsDay8	chr16	28534277	28535240	964	*	3' UTR	16	28537507	28538951	1445	2	26471	ENST00000567646.1	3711	ENSG00000176046
DLGAP2	DLG associated protein 2	-0.0155067	-0.547285	0.516272	-0.0195317	-0.0604428	0.952344	0.987707	-5.49478	peak_154022	Day0vsDay15	chr8	1036305	1036789	485	*	Intron	8	1104882	1262580	157699	1	9228	ENST00000520524.5	-68093	ENSG00000198010
SMUG1	single-strand-selective monofunctional uracil-DNA glycosylase 1	-0.0155061	-0.491564	0.460552	3.85201	-0.0678368	0.946654	0.983271	-5.68339	peak_36372	Day0vsDay27	chr12	54191452	54192146	695	*	Promoter (2-3kb)	12	54121279	54189008	67730	2	23583	ENST00000635546.1	-2444	ENSG00000123415
LRIG1	leucine rich repeats and immunoglobulin like domains 1	-0.0155038	-0.514975	0.483968	2.7122	-0.0650955	0.948798	0.98675	-5.50221	peak_111345	Day0vsDay15	chr3	66386946	66387507	562	*	3' UTR	3	66380225	66404410	24186	2	26018	ENST00000495037.1	16903	ENSG00000144749
SHISA2	shisa family member 2	-0.0155026	-0.454752	0.423747	2.16291	-0.0735076	0.942172	0.985203	-5.49529	peak_41803	Day0vsDay15	chr13	26049722	26050443	722	*	Promoter (1-2kb)	13	26044597	26052016	7420	2	387914	ENST00000319420.4	1573	ENSG00000180730
DLL4	delta like canonical Notch ligand 4	-0.0154966	-0.547793	0.5168	5.78819	-0.0604985	0.952421	0.99573	-5.90116	peak_52373	Day0vsDay8	chr15	40927830	40929858	2029	*	Promoter (<=1kb)	15	40929340	40930890	1551	1	54567	ENST00000557876.1	0	ENSG00000128917
EXD3	exonuclease 3'-5' domain containing 3	-0.01549	-0.700671	0.669691	-0.439533	-0.0473243	0.962708	0.988468	-5.75529	peak_168614	Day0vsDay27	chr9	137365438	137366008	571	*	Promoter (<=1kb)	9	137343159	137366541	23383	2	54932	ENST00000478344.6	533	ENSG00000187609
TXNDC15	thioredoxin domain containing 15	-0.0154785	-0.537446	0.506489	1.33512	-0.06189	0.951293	0.984984	-5.69672	peak_130901	Day0vsDay27	chr5	134873800	134875519	1720	*	Promoter (<=1kb)	5	134874371	134900039	25669	1	79770	ENST00000511070.5	0	ENSG00000113621
TNNT1	troponin T1, slow skeletal type	-0.0154766	-0.416467	0.385513	2.38249	-0.0823923	0.935292	0.979628	-5.68496	peak_81112	Day0vsDay27	chr19	55140954	55141696	743	*	Promoter (<=1kb)	19	55132828	55140922	8095	2	7138	ENST00000589745.5	-32	ENSG00000105048
ADARB2	adenosine deaminase RNA specific B2 (inactive)	-0.0154753	-0.547244	0.516294	0.0402301	-0.0603216	0.952439	0.987716	-5.52099	peak_15232	Day0vsDay15	chr10	1665390	1666398	1009	*	Intron	10	1177313	1737525	560213	2	105	ENST00000381312.6	71127	ENSG00000185736
DMRT2	doublesex and mab-3 related transcription factor 2	-0.015475	-0.560866	0.529916	0.945627	-0.058814	0.953626	0.995951	-5.77805	peak_161985	Day0vsDay8	chr9	1381460	1381995	536	*	Distal Intergenic	9	1054624	1057551	2928	1	10655	ENST00000634824.1	326836	ENSG00000173253
CTBP2	C-terminal binding protein 2	-0.0154746	-0.469155	0.438206	2.00003	-0.0726364	0.942942	0.982302	-5.6813	peak_23427	Day0vsDay27	chr10	125151289	125152468	1180	*	Intron	10	124989225	125158716	169492	2	1488	ENST00000531469.5	6248	ENSG00000175029
OPTN	optineurin	-0.015466	-0.472878	0.441946	3.98057	-0.0726796	0.942885	0.994706	-5.89258	peak_16116	Day0vsDay8	chr10	13115842	13117059	1218	*	Promoter (<=1kb)	10	13116268	13123198	6931	1	10133	ENST00000424614.1	0	ENSG00000123240
TPD52L2	TPD52 like 2	-0.015462	-0.548161	0.517237	2.7569	-0.0616842	0.951487	0.995576	-5.77879	peak_100531	Day0vsDay8	chr20	63883559	63884139	581	*	Promoter (2-3kb)	20	63886882	63891545	4664	1	7165	ENST00000474176.2	-2743	ENSG00000101150
C13orf46	chromosome 13 open reading frame 46	-0.0154612	-0.474489	0.443566	0.987676	-0.0707977	0.944315	0.982512	-5.67555	peak_45686	Day0vsDay27	chr13	113991499	113992185	687	*	Intron	13	113953705	113974076	20372	2	100507747	ENST00000636427.3	-17423	ENSG00000283199
CSF1	colony stimulating factor 1	-0.0154511	-0.435299	0.404396	3.1518	-0.0781012	0.938632	0.984348	-5.48345	peak_7615	Day0vsDay15	chr1	109906071	109906760	690	*	Distal Intergenic	1	109910242	109921880	11639	1	1435	ENST00000527192.5	-3482	ENSG00000184371
AUTS2	activator of transcription and developmental regulator AUTS2	-0.0154476	-0.447242	0.416347	0.380296	-0.0741552	0.941551	0.981577	-5.73557	peak_148182	Day0vsDay27	chr7	70587081	70587695	615	*	Intron	7	70596085	70792485	196401	1	26053	ENST00000644506.1	-8390	ENSG00000158321
NVL	nuclear VCP like	-0.0154472	-0.592007	0.561113	1.47925	-0.0560122	0.955901	0.995983	-5.7761	peak_13331	Day0vsDay8	chr1	224340800	224341805	1006	*	Distal Intergenic	1	224227337	224330189	102853	2	4931	ENST00000482491.5	-10611	ENSG00000143748
TLR10	toll like receptor 10	-0.0154362	-1.75187	1.72099	-0.281994	-0.0184264	0.985463	0.998601	-5.58094	peak_119796	Day0vsDay8	chr4	38759303	38759983	681	*	Distal Intergenic	4	38772613	38776196	3584	2	81793	ENST00000506111.1	16213	ENSG00000174123
MIR4487	microRNA 4487	-0.0154354	-0.460706	0.429835	2.49653	-0.0718541	0.943362	0.985387	-5.51028	peak_27779	Day0vsDay15	chr11	47399798	47401169	1372	*	Promoter (<=1kb)	11	47400970	47401042	73	1	100616222	ENST00000582237.1	0	ENSG00000264583
H2AZ1-DT	H2AZ1 divergent transcript	-0.0154323	-0.551541	0.520676	3.42967	-0.0598285	0.952934	0.985454	-5.68279	peak_121729	Day0vsDay27	chr4	100078918	100079893	976	*	Intron	4	100008071	100195099	187029	1	256880	ENST00000515026.1	70847	NA
ABHD16B	abhydrolase domain containing 16B	-0.0154317	-0.552174	0.52131	0.170726	-0.0595945	0.953012	0.987814	-5.49304	peak_100526	Day0vsDay15	chr20	63855020	63855665	646	*	Distal Intergenic	20	63861498	63862988	1491	1	140701	ENST00000369916.5	-5833	ENSG00000183260
DPP6	dipeptidyl peptidase like 6	-0.0154249	-0.510068	0.479218	4.54905	-0.065815	0.948258	0.995206	-5.89819	peak_153174	Day0vsDay8	chr7	154657781	154658210	430	*	Intron	7	154742953	154892557	149605	1	1804	ENST00000706154.1	-84743	ENSG00000130226
LOC730338	uncharacterized LOC730338	-0.0154247	-0.538854	0.508004	1.0119	-0.0610824	0.95184	0.985041	-5.69185	peak_146787	Day0vsDay27	chr7	46637801	46638383	583	*	Distal Intergenic	7	46687879	46697122	9244	2	730338	ENST00000451905.4	58739	ENSG00000233539
KRTAP10-11	keratin associated protein 10-11	-0.0154191	-0.527408	0.49657	0.481094	-0.0624245	0.950784	0.984782	-5.71588	peak_102658	Day0vsDay27	chr21	44648566	44649408	843	*	Promoter (2-3kb)	21	44646414	44647650	1237	1	386678	ENST00000334670.9	2152	ENSG00000243489
TCF7	transcription factor 7	-0.0154107	-0.60766	0.576839	-0.36952	-0.0539354	0.957469	0.988614	-5.5319	peak_130833	Day0vsDay15	chr5	134102031	134102340	310	*	Distal Intergenic	5	134114681	134148210	33530	1	6932	ENST00000342854.10	-12341	ENSG00000081059
LOC105369526	uncharacterized LOC105369526	-0.0154022	-0.499903	0.469098	0.190328	-0.0665139	0.947623	0.983561	-5.68403	peak_32248	Day0vsDay27	chr11	119864879	119866063	1185	*	Intron	11	119892700	119919996	27297	1	105369526	ENST00000662653.1	-26637	NA
DCLK3	doublecortin like kinase 3	-0.0154014	-0.633863	0.60306	1.18363	-0.0528968	0.958409	0.995983	-5.75359	peak_109157	Day0vsDay8	chr3	36771482	36771887	406	*	Intron	3	36712421	36764553	52133	2	85443	ENST00000636136.2	-6929	ENSG00000163673
CAB39L	calcium binding protein 39 like	-0.0153887	-0.519327	0.48855	1.5737	-0.0632969	0.950097	0.99536	-5.83742	peak_43009	Day0vsDay8	chr13	49443481	49445373	1893	*	Promoter (<=1kb)	13	49310652	49444053	133402	2	81617	ENST00000410043.5	0	ENSG00000102547
CUL2	cullin 2	-0.0153857	-0.502654	0.471882	6.83593	-0.0656146	0.948404	0.99521	-5.89858	peak_17401	Day0vsDay8	chr10	35126380	35127958	1579	*	Promoter (<=1kb)	10	35054434	35126641	72208	2	8453	ENST00000685421.1	0	ENSG00000108094
ZNF362	zinc finger protein 362	-0.0153839	-0.420887	0.390119	2.49602	-0.0789699	0.937882	0.980459	-5.7107	peak_3810	Day0vsDay27	chr1	33295094	33295947	854	*	Exon	1	33280350	33281973	1624	1	149076	ENST00000477934.1	14744	ENSG00000160094
TUBBP5	tubulin beta pseudogene 5	-0.0153813	-0.641945	0.611183	-0.388001	-0.0508843	0.959873	0.987623	-5.72894	peak_168760	Day0vsDay27	chr9	138155540	138156436	897	*	Intron	9	138150113	138176508	26396	1	643224	ENST00000503395.5	5427	NA
TEAD3	TEA domain transcription factor 3	-0.0153796	-0.557718	0.526958	0.501807	-0.0587805	0.953653	0.987884	-5.50313	peak_137003	Day0vsDay15	chr6	35493305	35493884	580	*	Intron	6	35473597	35496950	23354	2	7005	ENST00000402886.9	3066	ENSG00000007866
INPP4A	inositol polyphosphate-4-phosphatase type I A	-0.0153784	-0.564944	0.534187	4.70411	-0.0586273	0.953896	0.995968	-5.90682	peak_87436	Day0vsDay8	chr2	98473455	98474632	1178	*	Intron	2	98444950	98581821	136872	1	3631	ENST00000409540.7	28505	ENSG00000040933
NDUFS8	NADH:ubiquinone oxidoreductase core subunit S8	-0.0153748	-0.386912	0.356162	2.71829	-0.0890071	0.930082	0.977878	-5.68827	peak_29124	Day0vsDay27	chr11	68036718	68037452	735	*	Promoter (<=1kb)	11	68036029	68036644	616	1	4728	ENST00000531282.1	689	ENSG00000110717
LOC105379332	uncharacterized LOC105379332	-0.0153741	-0.45211	0.421361	3.46009	-0.0762872	0.940068	0.994495	-5.89272	peak_155678	Day0vsDay8	chr8	25685269	25685691	423	*	Promoter (<=1kb)	8	25685754	25687888	2135	1	105379332	ENST00000662780.1	-63	NA
ZNF444	zinc finger protein 444	-0.0153737	-0.672885	0.642137	1.74221	-0.0495833	0.96099	0.996038	-5.71621	peak_81253	Day0vsDay8	chr19	56162297	56162908	612	*	Distal Intergenic	19	56157309	56159967	2659	1	55311	ENST00000592171.1	4988	ENSG00000167685
LOC284240	uncharacterized LOC284240	-0.0153729	-0.939294	0.908548	0.0940093	-0.034578	0.97274	0.991622	-5.68748	peak_74821	Day0vsDay27	chr18	79577392	79578180	789	*	Promoter (<=1kb)	18	79578063	79589010	10948	1	284240	ENST00000589723.1	0	NA
LINC01309	long intergenic non-protein coding RNA 1309	-0.0153708	-0.465003	0.434262	1.9521	-0.0708592	0.944144	0.982505	-5.71501	peak_44907	Day0vsDay27	chr13	103646871	103647799	929	*	Distal Intergenic	13	103421250	103428298	7049	1	104326190	ENST00000444795.2	225621	NA
LOC105374102	uncharacterized LOC105374102	-0.0153698	-0.938749	0.90801	-0.211621	-0.0346987	0.972687	0.997143	-5.5338	peak_114006	Day0vsDay8	chr3	129233505	129234063	559	*	Promoter (2-3kb)	3	129230545	129236068	5524	1	105374102	ENST00000689412.2	2960	NA
LOC105371087	uncharacterized LOC105371087	-0.0153641	-0.469951	0.439223	0.422564	-0.070236	0.944674	0.982679	-5.69867	peak_57832	Day0vsDay27	chr16	12403425	12404510	1086	*	Exon	16	12372823	12373897	1075	1	105371087	ENST00000561528.1	30602	NA
LOC107986385	uncharacterized LOC107986385	-0.0153625	-0.531985	0.50126	3.23057	-0.0616375	0.951403	0.984992	-5.70131	peak_128845	Day0vsDay27	chr5	81803300	81804721	1422	*	Distal Intergenic	5	81817531	81842360	24830	1	107986385	ENST00000659627.1	-12810	NA
NFASC	neurofascin	-0.0153618	-0.48615	0.455426	1.3736	-0.0676355	0.946681	0.98617	-5.51556	peak_12192	Day0vsDay15	chr1	204828179	204829163	985	*	Promoter (<=1kb)	1	204828651	205010924	182274	1	23114	ENST00000404977.6	0	ENSG00000163531
LOC105375844	uncharacterized LOC105375844	-0.0153498	-0.927754	0.897054	-0.97073	-0.0349718	0.972435	0.991611	-5.73213	peak_157343	Day0vsDay27	chr8	55131623	55133037	1415	*	Intron	8	55161446	55164447	3002	1	105375844	ENST00000668329.1	-28409	ENSG00000253857
PRCC	proline rich mitotic checkpoint control factor	-0.0153487	-0.424071	0.393373	2.426	-0.0785558	0.938242	0.984216	-5.49712	peak_9479	Day0vsDay15	chr1	156801319	156802193	875	*	Distal Intergenic	1	156795812	156800812	5001	1	5546	ENST00000469071.1	5507	ENSG00000143294
TTC17	tetratricopeptide repeat domain 17	-0.0153472	-0.472887	0.442192	5.47065	-0.0695276	0.945192	0.994792	-5.90171	peak_27381	Day0vsDay8	chr11	43358390	43359829	1440	*	Promoter (<=1kb)	11	43358920	43494922	136003	1	55761	ENST00000703837.1	0	ENSG00000052841
DNAH1	dynein axonemal heavy chain 1	-0.0153444	-0.504173	0.473484	6.00056	-0.0651856	0.948742	0.995212	-5.90016	peak_110573	Day0vsDay8	chr3	52388372	52388943	572	*	Promoter (<=1kb)	3	52388547	52400487	11941	1	25981	ENST00000490713.5	0	ENSG00000114841
LOC101927245	uncharacterized LOC101927245	-0.0153424	-0.643561	0.612876	0.238587	-0.050622	0.960079	0.987657	-5.76323	peak_159323	Day0vsDay27	chr8	102670415	102671024	610	*	Intron	8	102656487	102666410	9924	1	101927245	ENST00000689431.1	13928	ENSG00000283959
DSCAM-IT1	DSCAM intronic transcript 1	-0.0153404	-0.613234	0.582553	1.00233	-0.0537412	0.95771	0.988614	-5.49383	peak_102132	Day0vsDay15	chr21	40611495	40611986	492	*	Intron	21	40615378	40630767	15390	2	100874326	ENST00000441910.5	18781	ENSG00000233756
LOC101929614	proline-rich receptor-like protein kinase PERK10	-0.0153295	-0.531678	0.501019	0.321977	-0.0616361	0.951414	0.984992	-5.7335	peak_143474	Day0vsDay27	chr6	170032122	170033111	990	*	Distal Intergenic	6	170147195	170150941	3747	1	101929614	ENST00000687232.1	-114084	ENSG00000289623
OCSTAMP	osteoclast stimulatory transmembrane protein	-0.0153269	-0.366275	0.335621	3.16485	-0.0924707	0.927363	0.981203	-5.48918	peak_98771	Day0vsDay15	chr20	46547001	46547238	238	*	Intron	20	46540946	46550654	9709	2	128506	ENST00000279028.3	3416	ENSG00000149635
SLC38A7	solute carrier family 38 member 7	-0.0153257	-0.468631	0.437979	3.29892	-0.0732216	0.942462	0.994706	-5.83584	peak_60652	Day0vsDay8	chr16	58683819	58685297	1479	*	Promoter (<=1kb)	16	58665109	58684723	19615	2	55238	ENST00000570101.5	0	ENSG00000103042
RAE1	ribonucleic acid export 1	-0.0153257	-0.530835	0.500184	1.64861	-0.0637939	0.949863	0.995336	-5.79594	peak_99683	Day0vsDay8	chr20	57374480	57375279	800	*	3' UTR	20	57371134	57378463	7330	1	8480	ENST00000462438.1	3346	ENSG00000101146
LOC105378736	uncharacterized LOC105378736	-0.0153223	-0.693913	0.663269	0.579742	-0.0488488	0.961593	0.988074	-5.70532	peak_5498	Day0vsDay27	chr1	54949031	54949572	542	*	Intron	1	54975195	54980452	5258	2	105378736	ENST00000641734.1	30880	ENSG00000284601
FCGBP	Fc gamma binding protein	-0.0153164	-0.635594	0.604961	0.851999	-0.0511834	0.959637	0.989232	-5.50323	peak_79250	Day0vsDay15	chr19	39926784	39928215	1432	*	Exon	19	39863323	39934626	71304	2	8857	ENST00000616721.6	6411	ENSG00000275395
MMP17	matrix metallopeptidase 17	-0.0153105	-0.650857	0.620236	1.15142	-0.0499343	0.960621	0.987816	-5.73308	peak_41013	Day0vsDay27	chr12	131843487	131844265	779	*	Promoter (<=1kb)	12	131844870	131851030	6161	1	4326	ENST00000537848.5	-605	ENSG00000198598
ARL8A	ARF like GTPase 8A	-0.0153097	-0.347164	0.316545	2.40646	-0.0961369	0.92451	0.980463	-5.49547	peak_11894	Day0vsDay15	chr1	202134894	202135884	991	*	Promoter (<=1kb)	1	202134383	202135608	1226	2	127829	ENST00000491358.1	0	ENSG00000143862
DNAJB13	DnaJ heat shock protein family (Hsp40) member B13	-0.015308	-0.454364	0.423748	2.81895	-0.072596	0.942926	0.982302	-5.69543	peak_29783	Day0vsDay27	chr11	73964089	73964904	816	*	Promoter (<=1kb)	11	73964828	73970230	5403	1	374407	ENST00000537753.5	0	ENSG00000187726
CCDC51	coiled-coil domain containing 51	-0.0153044	-0.531354	0.500745	-0.418601	-0.0614728	0.951533	0.985032	-5.72117	peak_110164	Day0vsDay27	chr3	48436079	48436390	312	*	Promoter (1-2kb)	3	48433707	48438218	4512	2	79714	ENST00000446140.1	1828	ENSG00000164051
RUVBL1	RuvB like AAA ATPase 1	-0.0153036	-0.57936	0.548753	-0.467655	-0.0582747	0.954216	0.987969	-5.44341	peak_113845	Day0vsDay15	chr3	128205212	128205598	387	*	Intron	3	128064785	128153914	89130	2	8607	ENST00000464873.5	-51298	ENSG00000175792
DRD5	dopamine receptor D5	-0.0152939	-0.891603	0.861016	0.212188	-0.036295	0.97143	0.997018	-5.57593	peak_118723	Day0vsDay8	chr4	9717353	9717750	398	*	Distal Intergenic	4	9781634	9784009	2376	1	1816	ENST00000304374.4	-63884	ENSG00000169676
UQCRFS1-DT	UQCRFS1 divergent transcript	-0.0152796	-0.749534	0.718974	-0.38253	-0.0431343	0.96598	0.989608	-5.74998	peak_78240	Day0vsDay27	chr19	29268847	29269274	428	*	Exon	19	29213283	29216604	3322	1	105372352	ENST00000590607.2	55564	ENSG00000267498
KLHL6	kelch like family member 6	-0.0152769	-0.537336	0.506782	4.40338	-0.0619856	0.951278	0.995536	-5.90566	peak_116444	Day0vsDay8	chr3	183592122	183592568	447	*	Distal Intergenic	3	183487551	183555706	68156	2	89857	ENST00000341319.8	-36416	ENSG00000172578
ACTN1	actinin alpha 1	-0.0152628	-0.455201	0.424675	2.18578	-0.0735248	0.942201	0.985203	-5.48864	peak_48025	Day0vsDay15	chr14	68842885	68844276	1392	*	Distal Intergenic	14	68874133	68879099	4967	2	87	ENST00000553882.2	34823	ENSG00000072110
IQCA1	IQ motif containing with AAA domain 1	-0.0152576	-0.399987	0.369471	2.00163	-0.0848139	0.933401	0.982887	-5.47536	peak_94653	Day0vsDay15	chr2	236359561	236359964	404	*	Intron	2	236324653	236346751	22099	2	79781	ENST00000409100.1	-12810	ENSG00000132321
RIN3	Ras and Rab interactor 3	-0.0152567	-0.587303	0.556789	1.45958	-0.0569821	0.955203	0.995983	-5.74421	peak_49367	Day0vsDay8	chr14	92585625	92586895	1271	*	Exon	14	92577295	92586580	9286	1	79890	ENST00000555891.1	8330	ENSG00000100599
DAAM2	dishevelled associated activator of morphogenesis 2	-0.0152475	-0.438353	0.407858	2.24297	-0.0746975	0.941124	0.981439	-5.70246	peak_137383	Day0vsDay27	chr6	39882538	39883380	843	*	Promoter (2-3kb)	6	39885924	39904865	18942	1	23500	ENST00000631498.1	-2544	ENSG00000146122
CPLX2	complexin 2	-0.0152453	-0.435267	0.404776	2.55829	-0.075235	0.940702	0.981273	-5.71136	peak_133767	Day0vsDay27	chr5	175814250	175814556	307	*	Intron	5	175796742	175878759	82018	1	10814	ENST00000515502.1	17508	ENSG00000145920
CD47	CD47 molecule	-0.0152428	-0.656046	0.625561	5.08075	-0.0493058	0.961117	0.996038	-5.9083	peak_112628	Day0vsDay8	chr3	108079617	108080461	845	*	5' UTR	3	108043091	108091025	47935	2	961	ENST00000355354.13	10564	ENSG00000196776
ARHGAP17	Rho GTPase activating protein 17	-0.0152386	-0.514114	0.483637	-0.304051	-0.0638687	0.949709	0.984447	-5.68051	peak_58797	Day0vsDay27	chr16	24930792	24931710	919	*	Promoter (<=1kb)	16	24919395	24931160	11766	2	55114	ENST00000571843.1	0	ENSG00000140750
LOC105372317	uncharacterized LOC105372317	-0.0152344	-0.41354	0.383071	3.01047	-0.0802166	0.936977	0.980191	-5.70251	peak_77995	Day0vsDay27	chr19	20444192	20444782	591	*	Intron	19	20432552	20528615	96064	1	105372317	ENST00000598131.1	11640	NA
MIR549A	microRNA 549a	-0.0152303	-1.24566	1.2152	-0.281239	-0.0257536	0.979726	0.998295	-5.58263	peak_55006	Day0vsDay8	chr15	80838810	80839298	489	*	Promoter (2-3kb)	15	80841978	80842073	96	2	693132	ENST00000385268.1	2775	ENSG00000208003
MICAL2	microtubule associated monooxygenase, calponin and LIM domain containing 2	-0.0152244	-0.603526	0.573078	1.47895	-0.053641	0.957701	0.995983	-5.67871	peak_25995	Day0vsDay8	chr11	12287463	12289237	1775	*	Promoter (<=1kb)	11	12286900	12359144	72245	1	9645	ENST00000643523.1	563	ENSG00000133816
ADD1	adducin 1	-0.0152211	-0.441893	0.411451	5.32556	-0.0759521	0.940355	0.994503	-5.89942	peak_117908	Day0vsDay8	chr4	2905785	2906861	1077	*	Promoter (<=1kb)	4	2907204	2926100	18897	1	118	ENST00000541051.5	-343	ENSG00000087274
MTF1	metal regulatory transcription factor 1	-0.0152184	-0.512156	0.481719	5.72973	-0.0635574	0.950019	0.99536	-5.90157	peak_4208	Day0vsDay8	chr1	37858989	37860426	1438	*	Promoter (<=1kb)	1	37809574	37859592	50019	2	4520	ENST00000373036.5	0	ENSG00000188786
CSMD1	CUB and Sushi multiple domains 1	-0.0152178	-0.748708	0.718272	-0.0979985	-0.0430045	0.966082	0.990965	-5.47892	peak_154375	Day0vsDay15	chr8	3736329	3737035	707	*	Intron	8	3702147	3708496	6350	2	64478	ENST00000518151.1	-27833	ENSG00000183117
LOC107985126	uncharacterized LOC107985126	-0.0152157	-0.612426	0.581995	-0.56858	-0.0533386	0.957989	0.987184	-5.68004	peak_72037	Day0vsDay27	chr18	27568232	27569162	931	*	Intron	18	27578856	27595035	16180	2	107985126	ENST00000580883.1	25873	ENSG00000264151
THEM4	thioesterase superfamily member 4	-0.0152083	-0.463104	0.432687	1.39773	-0.0723909	0.94309	0.985303	-5.49395	peak_8991	Day0vsDay15	chr1	151946377	151946744	368	*	Intron	1	151894830	151909637	14808	2	117145	ENST00000489410.1	-36740	ENSG00000159445
GKN2	gastrokine 2	-0.0152078	-0.418159	0.387744	1.61241	-0.0807309	0.936588	0.983749	-5.46602	peak_85781	Day0vsDay15	chr2	68935220	68935776	557	*	Distal Intergenic	2	68945297	68952880	7584	2	200504	ENST00000481498.1	17104	ENSG00000183607
MOAP1	modulator of apoptosis 1	-0.015206	-0.40721	0.376798	2.35771	-0.083041	0.934755	0.979476	-5.68424	peak_49457	Day0vsDay27	chr14	93156967	93157646	680	*	Distal Intergenic	14	93182199	93184897	2699	2	64112	ENST00000298894.5	27251	ENSG00000165943
FAM117A	family with sequence similarity 117 member A	-0.0152026	-0.494812	0.464407	1.71927	-0.0657032	0.948202	0.995206	-5.8228	peak_67767	Day0vsDay8	chr17	49739309	49740408	1100	*	Intron	17	49722507	49732942	10436	2	81558	ENST00000514841.1	-6367	ENSG00000121104
RFC3	replication factor C subunit 3	-0.0152014	-0.42395	0.393547	2.30688	-0.0791867	0.93777	0.980432	-5.68654	peak_42290	Day0vsDay27	chr13	33817591	33818794	1204	*	Promoter (<=1kb)	13	33818069	33966558	148490	1	5983	ENST00000434425.5	0	ENSG00000133119
LINC02975	long intergenic non-protein coding RNA 2975	-0.0151996	-0.956206	0.925807	-0.363152	-0.0334809	0.97359	0.991874	-5.69123	peak_167388	Day0vsDay27	chr9	129270134	129271399	1266	*	Distal Intergenic	9	129282426	129286530	4105	1	101929331	ENST00000455981.2	-11027	NA
NEU4	neuraminidase 4	-0.0151981	-0.428811	0.398414	3.04413	-0.0767885	0.939614	0.994495	-5.86786	peak_95455	Day0vsDay8	chr2	241798006	241798573	568	*	Intron	2	241809065	241816493	7429	1	129807	ENST00000415936.5	-10492	ENSG00000204099
LOC102724586	uncharacterized LOC102724586	-0.015198	-0.435204	0.404808	4.94393	-0.0751465	0.940933	0.994524	-5.90212	peak_140030	Day0vsDay8	chr6	110323669	110324499	831	*	Intron	6	110341973	110354563	12591	1	102724586	ENST00000666440.1	-17474	NA
GIPC1	GIPC PDZ domain containing family member 1	-0.0151956	-0.461304	0.430913	5.39369	-0.0707817	0.944352	0.994706	-5.90197	peak_77162	Day0vsDay8	chr19	14486085	14487227	1143	*	Promoter (2-3kb)	19	14482857	14483445	589	2	10755	ENST00000591245.1	-2640	ENSG00000123159
PCNX4	pecanex 4	-0.0151925	-0.744652	0.714267	-0.465311	-0.0431703	0.965952	0.990931	-5.49512	peak_47494	Day0vsDay15	chr14	60099892	60100333	442	*	Intron	14	60092186	60114980	22795	1	64430	ENST00000555569.1	7706	ENSG00000126773
AKT2	AKT serine/threonine kinase 2	-0.0151911	-0.423614	0.393232	2.49274	-0.0770969	0.939237	0.980869	-5.69687	peak_79280	Day0vsDay27	chr19	40247248	40248586	1339	*	Intron	19	40232337	40243302	10966	2	208	ENST00000476266.5	-3946	ENSG00000105221
LINC-PINT	long intergenic non-protein coding RNA, p53 induced transcript	-0.0151904	-0.558497	0.528116	-0.205429	-0.0581261	0.954179	0.985962	-5.76931	peak_151356	Day0vsDay27	chr7	131078877	131080997	2121	*	Promoter (<=1kb)	7	130944169	131081013	136845	2	378805	ENST00000646587.1	16	ENSG00000231721
LOC124900444	small nucleolar RNA SNORA40	-0.0151815	-0.417638	0.387275	4.03624	-0.0808133	0.936529	0.983749	-5.47968	peak_8233	Day0vsDay15	chr1	117661041	117661480	440	*	Distal Intergenic	1	117688621	117688742	122	2	124900444	ENST00000390964.1	27262	ENSG00000212266
NHSL3	NHS like 3	-0.0151813	-0.650917	0.620554	1.20365	-0.0507371	0.960144	0.995983	-5.76231	peak_3734	Day0vsDay8	chr1	32731188	32732091	904	*	Distal Intergenic	1	32741830	32774970	33141	1	57648	ENST00000401073.7	-9739	ENSG00000162522
TCTN1	tectonic family member 1	-0.0151786	-0.405143	0.374785	2.28319	-0.0806798	0.93642	0.983717	-5.50228	peak_38999	Day0vsDay15	chr12	110647652	110648094	443	*	Promoter (<=1kb)	12	110647293	110649126	1834	1	79600	ENST00000481093.1	359	ENSG00000204852
BRD4	bromodomain containing 4	-0.0151728	-0.61577	0.585425	-0.327651	-0.0523646	0.958707	0.987474	-5.77883	peak_77240	Day0vsDay27	chr19	15252565	15254040	1476	*	Promoter (1-2kb)	19	15253751	15255366	1616	2	23476	ENST00000595926.1	1326	ENSG00000141867
LOC105369519	uncharacterized LOC105369519	-0.0151727	-0.464992	0.434646	4.76499	-0.0714115	0.943876	0.994706	-5.90631	peak_32087	Day0vsDay8	chr11	118699279	118700650	1372	*	Promoter (<=1kb)	11	118700415	118709322	8908	1	105369519	ENST00000646572.2	0	NA
WNT2B	Wnt family member 2B	-0.0151684	-0.813097	0.782761	-0.0860584	-0.0394032	0.968921	0.996666	-5.60199	peak_7846	Day0vsDay8	chr1	112470468	112471550	1083	*	Intron	1	112467434	112530165	62732	1	7482	ENST00000369686.9	3034	ENSG00000134245
LOC105374685	uncharacterized LOC105374685	-0.0151674	-0.69339	0.663055	-0.548034	-0.0463549	0.963442	0.988753	-5.80334	peak_126508	Day0vsDay27	chr5	21712248	21712944	697	*	Intron	5	21616262	21779522	163261	1	105374685	ENST00000522350.1	95986	NA
PDPK1	3-phosphoinositide dependent protein kinase 1	-0.0151495	-0.377232	0.346933	4.6042	-0.0867891	0.931767	0.9825	-5.48732	peak_56931	Day0vsDay15	chr16	2567205	2567793	589	*	Promoter (1-2kb)	16	2565606	2570818	5213	1	5170	ENST00000471311.1	1599	ENSG00000140992
MFAP4	microfibril associated protein 4	-0.0151447	-0.491413	0.461124	0.563539	-0.0661166	0.947916	0.986511	-5.52179	peak_65210	Day0vsDay15	chr17	19384560	19385210	651	*	Promoter (1-2kb)	17	19383442	19386932	3491	2	4239	ENST00000497081.6	1722	ENSG00000166482
LINC01484	long intergenic non-protein coding RNA 1484	-0.0151415	-0.452737	0.422454	1.09734	-0.072639	0.942862	0.98522	-5.46154	peak_133605	Day0vsDay15	chr5	173741872	173742316	445	*	Intron	5	173708218	173746178	37961	2	101928136	ENST00000668825.1	3862	ENSG00000253686
NEDD9	neural precursor cell expressed, developmentally down-regulated 9	-0.015139	-0.45324	0.422962	3.17841	-0.0739624	0.941884	0.981754	-5.69165	peak_135345	Day0vsDay27	chr6	11232055	11233477	1423	*	Promoter (<=1kb)	6	11183298	11232668	49371	2	4739	ENST00000379446.10	0	ENSG00000111859
C2orf92	chromosome 2 open reading frame 92	-0.0151355	-0.448797	0.418526	3.39007	-0.074079	0.941771	0.981703	-5.69935	peak_87372	Day0vsDay27	chr2	97687475	97688170	696	*	Promoter (<=1kb)	2	97688925	97702915	13991	1	728537	ENST00000603835.5	-755	ENSG00000228486
SCAMP2	secretory carrier membrane protein 2	-0.0151229	-0.637097	0.606852	2.19058	-0.0508365	0.959993	0.987645	-5.69179	peak_54463	Day0vsDay27	chr15	74863189	74864075	887	*	Intron	15	74843732	74854586	10855	2	10066	ENST00000566480.5	-8603	ENSG00000140497
LOC102723730	uncharacterized LOC102723730	-0.0151183	-0.554139	0.523903	-0.172443	-0.0585648	0.953896	0.987884	-5.4924	peak_81613	Day0vsDay15	chr2	1546706	1547391	686	*	Exon	2	1552445	1554701	2257	1	102723730	ENST00000640435.1	-5054	NA
LOC124901465	uncharacterized LOC124901465	-0.0151065	-0.67029	0.640077	-0.3173	-0.0477924	0.962309	0.990023	-5.53337	peak_143134	Day0vsDay15	chr6	167551345	167552821	1477	*	Distal Intergenic	6	167678198	167679622	1425	1	124901465	ENST00000662677.3	-125377	NA
ACACB	acetyl-CoA carboxylase beta	-0.0151025	-0.398266	0.368061	1.318	-0.085534	0.932809	0.978943	-5.66451	peak_38852	Day0vsDay27	chr12	109264063	109264761	699	*	Promoter (1-2kb)	12	109263022	109266941	3920	1	32	ENST00000537279.1	1041	ENSG00000076555
LCAL1	lung cancer associated lncRNA 1	-0.0150919	-0.453045	0.422862	3.56218	-0.0715309	0.943719	0.994706	-5.87086	peak_138957	Day0vsDay8	chr6	79311110	79311897	788	*	Promoter (<=1kb)	6	79310900	79312828	1929	2	80078	ENST00000651107.1	931	ENSG00000286042
CHST15	carbohydrate sulfotransferase 15	-0.0150892	-0.485493	0.455314	2.4609	-0.0664895	0.947583	0.995095	-5.81753	peak_23238	Day0vsDay8	chr10	123993918	123995073	1156	*	Distal Intergenic	10	124021082	124038619	17538	2	51363	ENST00000476765.1	43546	ENSG00000182022
CSGALNACT1	chondroitin sulfate N-acetylgalactosaminyltransferase 1	-0.0150885	-0.627445	0.597268	0.585794	-0.0527008	0.958544	0.988938	-5.5139	peak_155199	Day0vsDay15	chr8	19518648	19518924	277	*	Intron	8	19506037	19532020	25984	2	55790	ENST00000522732.1	13096	ENSG00000147408
C20orf203	chromosome 20 open reading frame 203	-0.0150869	-0.452547	0.422373	0.638301	-0.0714856	0.943651	0.98239	-5.73228	peak_97511	Day0vsDay27	chr20	32638548	32639320	773	*	Intron	20	32650390	32657362	6973	2	284805	ENST00000360785.6	18042	ENSG00000198547
TPCN1	two pore segment channel 1	-0.0150826	-0.606504	0.576339	0.0986334	-0.0528613	0.958315	0.988834	-5.50608	peak_39230	Day0vsDay15	chr12	113276698	113277597	900	*	Promoter (<=1kb)	12	113276918	113287065	10148	1	53373	ENST00000546781.5	0	ENSG00000186815
CASC15	cancer susceptibility 15	-0.0150806	-0.536025	0.505864	3.64466	-0.0602103	0.952639	0.985417	-5.67461	peak_135940	Day0vsDay27	chr6	21953063	21954239	1177	*	Promoter (<=1kb)	6	21954422	22195127	240706	1	401237	ENST00000651007.1	-183	NA
LOC124905968	uncharacterized LOC124905968	-0.0150772	-0.63563	0.605475	1.47118	-0.0521409	0.959019	0.995983	-5.657	peak_81812	Day0vsDay8	chr2	2909183	2910185	1003	*	Intron	2	2870558	2871231	674	2	124905968	ENST00000437610.1	-37952	NA
CILP2	cartilage intermediate layer protein 2	-0.0150743	-0.514031	0.483882	1.36572	-0.0631315	0.95032	0.987049	-5.49621	peak_77941	Day0vsDay15	chr19	19549942	19550388	447	*	Distal Intergenic	19	19540659	19542650	1992	1	148113	ENST00000588333.2	9283	ENSG00000160161
LMAN2	lectin, mannose binding 2	-0.0150717	-0.595969	0.565825	-0.777477	-0.05378	0.957592	0.988614	-5.48548	peak_133950	Day0vsDay15	chr5	177331528	177331904	377	*	Promoter (2-3kb)	5	177331954	177334552	2599	2	10960	ENST00000504071.1	2648	ENSG00000169223
LINC02743	long intergenic non-protein coding RNA 2743	-0.0150703	-0.963111	0.93297	-1.19716	-0.0329498	0.974009	0.991901	-5.64835	peak_33357	Day0vsDay27	chr11	133738607	133739351	745	*	Distal Intergenic	11	133783671	133810376	26706	2	646522	ENST00000526254.1	71025	ENSG00000255258
NFATC2	nuclear factor of activated T cells 2	-0.0150573	-0.375075	0.34496	5.21275	-0.0869403	0.931705	0.9825	-5.48141	peak_99391	Day0vsDay15	chr20	51594714	51595631	918	*	Distal Intergenic	20	51391228	51562831	171604	2	4773	ENST00000609507.1	-31883	ENSG00000101096
PISD	phosphatidylserine decarboxylase	-0.0150554	-0.471194	0.441083	0.449095	-0.0684153	0.946068	0.986103	-5.4957	peak_104753	Day0vsDay15	chr22	31665485	31665917	433	*	Distal Intergenic	22	31618511	31662221	43711	2	23761	ENST00000437808.5	-3264	ENSG00000241878
SLC19A1	solute carrier family 19 member 1	-0.0150519	-1.46623	1.43613	-0.440829	-0.021632	0.983025	0.998427	-5.58949	peak_102805	Day0vsDay8	chr21	45542178	45543112	935	*	Promoter (<=1kb)	21	45512565	45542440	29876	2	6573	ENST00000311124.9	0	ENSG00000173638
ARHGAP12	Rho GTPase activating protein 12	-0.0150518	-0.446868	0.416765	1.6287	-0.0722514	0.943049	0.985283	-5.49585	peak_17196	Day0vsDay15	chr10	31789370	31790257	888	*	Distal Intergenic	10	31806291	31808551	2261	2	94134	ENST00000497085.1	18294	ENSG00000165322
KCNF1	potassium voltage-gated channel modifier subfamily F member 1	-0.015051	-0.412318	0.382216	2.64046	-0.0796181	0.937454	0.983947	-5.49257	peak_82530	Day0vsDay15	chr2	10954528	10955179	652	*	Distal Intergenic	2	10911934	10914225	2292	1	3754	ENST00000295082.3	42594	ENSG00000162975
LINC00905	long intergenic non-protein coding RNA 905	-0.0150487	-0.431606	0.401509	2.05977	-0.0750537	0.940996	0.984987	-5.495	peak_77345	Day0vsDay15	chr19	16038610	16039520	911	*	Intron	19	16034120	16042111	7992	1	148231	ENST00000588838.6	4490	ENSG00000167459
LOC652276	potassium channel tetramerization domain containing 5 pseudogene	-0.0150485	-0.914274	0.884177	0.913887	-0.0346883	0.972638	0.997143	-5.64774	peak_56941	Day0vsDay8	chr16	2619086	2619569	484	*	Intron	16	2603474	2614071	10598	1	652276	ENST00000567242.1	15612	ENSG00000291228
LINC02104	long intergenic non-protein coding RNA 2104	-0.0150468	-0.754904	0.72481	0.72964	-0.0424258	0.966598	0.996418	-5.63507	peak_127268	Day0vsDay8	chr5	39547630	39547866	237	*	Distal Intergenic	5	39520416	39524708	4293	1	101926940	ENST00000604954.6	27214	ENSG00000271334
MFN2	mitofusin 2	-0.0150447	-0.675578	0.645489	-0.384323	-0.0472112	0.962767	0.988492	-5.75768	peak_1439	Day0vsDay27	chr1	12011725	12012549	825	*	Promoter (2-3kb)	1	12009555	12013471	3917	1	9927	ENST00000675043.1	2170	ENSG00000116688
CXCR1	C-X-C motif chemokine receptor 1	-0.0150409	-0.386544	0.356462	1.61725	-0.085671	0.932664	0.978862	-5.69561	peak_93300	Day0vsDay27	chr2	218180090	218180491	402	*	Distal Intergenic	2	218162841	218166962	4122	2	3577	ENST00000295683.3	-13128	ENSG00000163464
LOC105371953	uncharacterized LOC105371953	-0.0150353	-0.688754	0.658684	0.746422	-0.0465187	0.96338	0.996206	-5.57253	peak_70743	Day0vsDay8	chr18	961635	962006	372	*	Distal Intergenic	18	976589	1159391	182803	1	105371953	ENST00000577719.5	-14583	NA
KIRREL1	kirre like nephrin family adhesion molecule 1	-0.0150286	-0.570513	0.540455	0.952453	-0.0560797	0.95578	0.995983	-5.68951	peak_9589	Day0vsDay8	chr1	158095510	158096269	760	*	3' UTR	1	158084422	158100262	15841	1	55243	ENST00000368172.2	11088	ENSG00000183853
LOC105378819	uncharacterized LOC105378819	-0.0150262	-0.490751	0.460699	5.47124	-0.0657922	0.948285	0.995206	-5.90134	peak_6525	Day0vsDay8	chr1	84573838	84574877	1040	*	Promoter (<=1kb)	1	84574114	84583620	9507	1	105378819	ENST00000646567.2	0	NA
CA10	carbonic anhydrase 10	-0.0150158	-0.460816	0.430785	3.54246	-0.0698175	0.944964	0.98583	-5.48713	peak_67963	Day0vsDay15	chr17	51628716	51629569	854	*	Distal Intergenic	17	51661593	51747788	86196	2	56934	ENST00000575097.1	118219	ENSG00000154975
LOC112268252	uncharacterized LOC112268252	-0.015003	-0.417686	0.38768	3.37035	-0.0772276	0.939134	0.984508	-5.49519	peak_79501	Day0vsDay15	chr19	41788302	41788773	472	*	Promoter (1-2kb)	19	41757898	41786893	28996	2	112268252	ENST00000601409.1	-1409	NA
TMEM40	transmembrane protein 40	-0.0149937	-0.462659	0.432672	2.40966	-0.0697981	0.945094	0.982714	-5.70795	peak_107871	Day0vsDay27	chr3	12774871	12775548	678	*	Distal Intergenic	3	12734707	12769457	34751	2	55287	ENST00000264728.8	-5414	ENSG00000088726
HDAC4	histone deacetylase 4	-0.014991	-0.477237	0.447255	2.52154	-0.0672225	0.947006	0.983355	-5.70536	peak_95081	Day0vsDay27	chr2	239386344	239387077	734	*	Intron	2	239048168	239400949	352782	2	9759	ENST00000345617.7	13872	ENSG00000068024
MTA1	metastasis associated 1	-0.0149904	-0.625488	0.595507	1.53799	-0.051342	0.95958	0.995983	-5.75752	peak_50848	Day0vsDay8	chr14	105458052	105458710	659	*	Promoter (<=1kb)	14	105458344	105470729	12386	1	9112	ENST00000434050.5	0	ENSG00000182979
CSTF2T	cleavage stimulation factor subunit 2 tau variant	-0.0149836	-0.627653	0.597686	-0.409251	-0.0512427	0.95964	0.987559	-5.69475	peak_18526	Day0vsDay27	chr10	51616036	51617326	1291	*	Intron	10	51695486	51699595	4110	2	23283	ENST00000331173.6	82269	ENSG00000177613
SLAIN2	SLAIN motif family member 2	-0.0149811	-0.465734	0.435771	-0.713676	-0.0694255	0.945297	0.982825	-5.76887	peak_120135	Day0vsDay27	chr4	48370844	48371213	370	*	Promoter (<=1kb)	4	48369849	48379724	9876	1	57606	ENST00000506375.1	995	ENSG00000109171
ARHGEF5	Rho guanine nucleotide exchange factor 5	-0.0149797	-0.868763	0.838804	-0.424856	-0.0363674	0.971315	0.99112	-5.7004	peak_152365	Day0vsDay27	chr7	144384622	144385129	508	*	Distal Intergenic	7	144366133	144380056	13924	1	7984	ENST00000471847.2	18489	ENSG00000050327
LINC01667	long intergenic non-protein coding RNA 1667	-0.0149759	-0.637916	0.607964	0.866648	-0.0505903	0.960177	0.987657	-5.70019	peak_100790	Day0vsDay27	chr21	9739551	9740091	541	*	Distal Intergenic	21	9806875	9809723	2849	2	441058	ENST00000623933.1	69632	ENSG00000293035
AKT1	AKT serine/threonine kinase 1	-0.0149712	-0.364944	0.335002	3.25889	-0.0903514	0.929005	0.981577	-5.49593	peak_50727	Day0vsDay15	chr14	104774018	104774419	402	*	Promoter (<=1kb)	14	104769396	104774170	4775	2	207	ENST00000684058.1	0	ENSG00000142208
ZNF518B	zinc finger protein 518B	-0.0149707	-0.501459	0.471518	0.7584	-0.0656928	0.948442	0.983981	-5.67608	peak_118782	Day0vsDay27	chr4	10328755	10329771	1017	*	Distal Intergenic	4	10450887	10457176	6290	2	85460	ENST00000500268.6	127405	ENSG00000178163
SHANK1	SH3 and multiple ankyrin repeat domains 1	-0.0149595	-0.655095	0.625176	1.98025	-0.0484399	0.961799	0.996183	-5.79349	peak_80637	Day0vsDay8	chr19	50695222	50696241	1020	*	Intron	19	50661827	50689404	27578	2	50944	ENST00000391813.5	-5818	ENSG00000161681
RGS6	regulator of G protein signaling 6	-0.0149535	-1.0168	0.986897	0.339092	-0.0309682	0.97562	0.997635	-5.54504	peak_48279	Day0vsDay8	chr14	72193709	72194260	552	*	Intron	14	72352092	72566529	214438	1	9628	ENST00000402788.6	-157832	ENSG00000182732
SEMA3E	semaphorin 3E	-0.0149528	-0.500547	0.470641	0.106252	-0.0649659	0.948922	0.986822	-5.4603	peak_149114	Day0vsDay15	chr7	83526762	83527470	709	*	Intron	7	83407140	83462160	55021	2	9723	ENST00000644381.1	-64602	ENSG00000170381
PPIP5K1	diphosphoinositol pentakisphosphate kinase 1	-0.014949	-0.470604	0.440706	3.54237	-0.0700116	0.944985	0.98583	-5.48532	peak_52557	Day0vsDay15	chr15	43559808	43560747	940	*	Exon	15	43548407	43568516	20110	2	9677	ENST00000488490.1	7769	ENSG00000168781
ZNF469	zinc finger protein 469	-0.0149488	-0.464663	0.434766	3.22948	-0.0721828	0.943286	0.985356	-5.48559	peak_62850	Day0vsDay15	chr16	88244972	88245761	790	*	Intron	16	88234785	88302511	67727	1	84627	ENST00000563190.1	10187	ENSG00000225614
ACTL8	actin like 8	-0.0149476	-1.38792	1.35802	-0.451237	-0.0229237	0.981974	0.998365	-5.60802	peak_2112	Day0vsDay8	chr1	17913517	17914542	1026	*	Distal Intergenic	1	17822982	17827061	4080	1	81569	ENST00000617065.1	90535	ENSG00000117148
BSDC1	BSD domain containing 1	-0.0149463	-0.524734	0.494842	6.0733	-0.060829	0.952155	0.995649	-5.90077	peak_3713	Day0vsDay8	chr1	32393940	32395120	1181	*	Promoter (<=1kb)	1	32364633	32394441	29809	2	55108	ENST00000455895.7	0	ENSG00000160058
MIR548AB	microRNA 548ab	-0.0149421	-0.613543	0.583659	3.03830755173667e-05	-0.0517405	0.959198	0.9892	-5.55356	peak_112471	Day0vsDay15	chr3	104379391	104380140	750	*	Distal Intergenic	3	103524033	103524116	84	2	100616336	ENST00000584917.1	-855275	ENSG00000265328
GFOD1	Gfo/Idh/MocA-like oxidoreductase domain containing 1	-0.0149379	-0.449677	0.419801	4.77766	-0.0715261	0.943791	0.994706	-5.89976	peak_135454	Day0vsDay8	chr6	13395973	13396775	803	*	Intron	6	13357830	13408137	50308	2	54438	ENST00000379284.1	11362	ENSG00000145990
LINC01913	long intergenic non-protein coding RNA 1913	-0.0149265	-0.454814	0.424961	1.344	-0.0703353	0.944557	0.985687	-5.48688	peak_84316	Day0vsDay15	chr2	41456204	41456635	432	*	Distal Intergenic	2	41860155	41894050	33896	1	388942	ENST00000653206.1	-403520	ENSG00000214691
LINC02046	long intergenic non-protein coding RNA 2046	-0.0149254	-0.86922	0.839369	-0.154678	-0.036214	0.971435	0.997018	-5.62113	peak_115117	Day0vsDay8	chr3	148319102	148319917	816	*	Intron	3	148312147	148399956	87810	1	105374149	ENST00000481334.1	6955	NA
MAN2B1	mannosidase alpha class 2B member 1	-0.0149233	-0.353961	0.324114	2.64431	-0.091518	0.928054	0.977343	-5.69684	peak_76885	Day0vsDay27	chr19	12646415	12646898	484	*	Promoter (<=1kb)	19	12646513	12647146	634	2	4125	ENST00000480851.5	248	ENSG00000104774
PDHX	pyruvate dehydrogenase complex component X	-0.0149121	-0.514516	0.484692	2.86092	-0.0622969	0.951012	0.984893	-5.68503	peak_27058	Day0vsDay27	chr11	35013400	35014210	811	*	Exon	11	34984633	35020591	35959	1	8050	ENST00000477173.3	28767	ENSG00000110435
RREB1	ras responsive element binding protein 1	-0.0149098	-0.545794	0.515974	3.62147	-0.0586445	0.953873	0.985879	-5.68394	peak_135158	Day0vsDay27	chr6	7101260	7101887	628	*	Distal Intergenic	6	7107597	7249274	141678	1	6239	ENST00000379933.7	-5710	ENSG00000124782
LINC02496	long intergenic non-protein coding RNA 2496	-0.0149022	-0.75069	0.720886	-0.556617	-0.0420576	0.96684	0.989922	-5.66453	peak_120535	Day0vsDay27	chr4	60208832	60210011	1180	*	Distal Intergenic	4	60750575	60790081	39507	1	105377248	ENST00000509559.2	-540564	ENSG00000249066
AGAP1	ArfGAP with GTPase domain, ankyrin repeat and PH domain 1	-0.014901	-0.466036	0.436234	1.11197	-0.0705565	0.944523	0.985687	-5.48957	peak_94536	Day0vsDay15	chr2	235458030	235458606	577	*	Distal Intergenic	2	235494043	236131793	637751	1	116987	ENST00000304032.13	-35437	ENSG00000157985
MIR551A	microRNA 551a	-0.0148992	-0.615663	0.585864	1.18299	-0.0525302	0.95868	0.995983	-5.65621	peak_471	Day0vsDay8	chr1	3565122	3565973	852	*	Intron	1	3560695	3560790	96	2	693135	ENST00000385042.1	-4332	ENSG00000207776
CALHM2	calcium homeostasis modulator family member 2	-0.014889	-0.491426	0.461648	2.6842	-0.0647627	0.948943	0.995212	-5.87296	peak_21755	Day0vsDay8	chr10	103450875	103451623	749	*	Promoter (<=1kb)	10	103449625	103451572	1948	2	51063	ENST00000494180.1	0	ENSG00000138172
SPON1	spondin 1	-0.0148852	-0.755038	0.725268	0.953231	-0.0426975	0.966435	0.996418	-5.56428	peak_26114	Day0vsDay8	chr11	14259222	14260419	1198	*	Promoter (2-3kb)	11	14262447	14265999	3553	1	10418	ENST00000591785.1	-2028	ENSG00000262655
CAPS	calcyphosine	-0.0148829	-0.49539	0.465624	6.09933	-0.0642229	0.949485	0.995269	-5.90096	peak_76049	Day0vsDay8	chr19	5918409	5919548	1140	*	3' UTR	19	5914273	5915081	809	1	828	ENST00000588865.2	4136	ENSG00000105519
NUBP1	NUBP iron-sulfur cluster assembly factor 1, cytosolic	-0.0148829	-0.396772	0.367006	2.90131	-0.0811571	0.936216	0.983637	-5.48462	peak_57596	Day0vsDay15	chr16	10738805	10739126	322	*	Distal Intergenic	16	10743786	10757994	14209	1	4682	ENST00000574334.5	-4660	ENSG00000103274
TMEM123	transmembrane protein 123	-0.0148815	-0.347568	0.317805	1.69725	-0.093838	0.926255	0.97665	-5.70889	peak_31101	Day0vsDay27	chr11	102494966	102495938	973	*	Intron	11	102401925	102470384	68460	2	114908	ENST00000525577.5	-24582	ENSG00000152558
CAB39	calcium binding protein 39	-0.0148786	-0.539543	0.509786	6.25611	-0.0588308	0.95372	0.995951	-5.90052	peak_93972	Day0vsDay8	chr2	230737890	230738896	1007	*	Intron	2	230713548	230818750	105203	1	51719	ENST00000409788.7	24342	ENSG00000135932
LOC107987087	uncharacterized LOC107987087	-0.0148691	-0.461775	0.432037	6.45764	-0.069314	0.945495	0.994792	-5.89804	peak_164368	Day0vsDay8	chr9	82548810	82549303	494	*	Intron	9	82491952	82564432	72481	1	107987087	ENST00000589973.2	56858	NA
LOC105377253	uncharacterized LOC105377253	-0.0148682	-0.664467	0.63473	1.63108	-0.0494179	0.961138	0.987923	-5.6089	peak_120614	Day0vsDay27	chr4	63478199	63479026	828	*	Intron	4	63468701	63494278	25578	2	105377253	ENST00000508825.1	15252	NA
FNDC1	fibronectin type III domain containing 1	-0.0148669	-0.524219	0.494485	3.30452	-0.0623387	0.950992	0.995419	-5.88681	peak_142385	Day0vsDay8	chr6	159216348	159216769	422	*	Promoter (1-2kb)	6	159218297	159226554	8258	1	84624	ENST00000480856.1	-1528	ENSG00000164694
RYR1	ryanodine receptor 1	-0.0148587	-0.525517	0.495799	1.86525	-0.0613103	0.951773	0.995613	-5.76776	peak_79050	Day0vsDay8	chr19	38463296	38463851	556	*	Promoter (2-3kb)	19	38466128	38467886	1759	1	6261	ENST00000594111.1	-2277	ENSG00000196218
PTPRC	protein tyrosine phosphatase receptor type C	-0.0148505	-0.567669	0.537968	2.68997	-0.0565233	0.955528	0.995983	-5.88889	peak_11593	Day0vsDay8	chr1	198638398	198639568	1171	*	Promoter (<=1kb)	1	198638457	198708157	69701	1	5788	ENST00000367379.6	0	ENSG00000081237
RHOG	ras homolog family member G	-0.0148504	-0.486354	0.456654	2.56697	-0.0657837	0.948243	0.983913	-5.69641	peak_25360	Day0vsDay27	chr11	3836930	3837169	240	*	Promoter (<=1kb)	11	3826982	3837867	10886	2	391	ENST00000396979.1	698	ENSG00000177105
PARTICL	promoter of MAT2A antisense radiation-induced circulating long non-coding RNA	-0.0148462	-0.745779	0.716087	-0.875697	-0.0421013	0.966794	0.99123	-5.53882	peak_86668	Day0vsDay15	chr2	85538391	85540126	1736	*	Promoter (<=1kb)	2	85537462	85538783	1322	2	100630918	ENST00000667933.2	0	ENSG00000286532
ST6GALNAC2	ST6 N-acetylgalactosaminide alpha-2,6-sialyltransferase 2	-0.0148447	-0.393826	0.364136	3.66013	-0.0842744	0.933828	0.982982	-5.47397	peak_69601	Day0vsDay15	chr17	76597200	76598329	1130	*	Intron	17	76570910	76586956	16047	2	10610	ENST00000588005.5	-10244	ENSG00000070731
MYO1G	myosin IG	-0.0148419	-0.475204	0.44552	2.62392	-0.0695855	0.945308	0.994792	-5.84507	peak_146625	Day0vsDay8	chr7	44980467	44981106	640	*	Promoter (1-2kb)	7	44968523	44979088	10566	2	64005	ENST00000464434.1	-1379	ENSG00000136286
DOK2	docking protein 2	-0.0148417	-0.485087	0.455403	6.87405	-0.0654632	0.948525	0.99521	-5.89963	peak_155392	Day0vsDay8	chr8	21913268	21914350	1083	*	Promoter (<=1kb)	8	21908873	21913690	4818	2	9046	ENST00000276420.9	0	ENSG00000147443
HEG1	heart development protein with EGF like domains 1	-0.0148413	-0.503411	0.473729	0.472008	-0.0629654	0.950358	0.987049	-5.50491	peak_113442	Day0vsDay15	chr3	125001649	125002750	1102	*	Exon	3	125009515	125010549	1035	2	57493	ENST00000488654.1	7799	ENSG00000173706
STKLD1	serine/threonine kinase like domain containing 1	-0.0148412	-0.450051	0.420368	5.37837	-0.0736364	0.942191	0.994703	-5.89941	peak_167965	Day0vsDay8	chr9	133397018	133397539	522	*	Promoter (2-3kb)	9	133394787	133396083	1297	1	169436	ENST00000477284.1	2231	ENSG00000198870
AKR1B15	aldo-keto reductase family 1 member B15	-0.0148383	-0.412041	0.382364	3.76241	-0.0774742	0.939098	0.984484	-5.49451	peak_151618	Day0vsDay15	chr7	134560026	134560449	424	*	Intron	7	134564620	134579549	14930	1	441282	ENST00000423958.2	-4171	ENSG00000227471
BMP2K-DT	BMP2K divergent transcript	-0.0148321	-0.521407	0.491743	0.396431	-0.0606897	0.952149	0.987642	-5.54956	peak_121132	Day0vsDay15	chr4	78720986	78721699	714	*	Distal Intergenic	4	78773654	78775973	2320	2	119863864	ENST00000564925.1	54274	ENSG00000260278
SLC38A1	solute carrier family 38 member 1	-0.0148276	-0.445651	0.415995	2.18387	-0.0723052	0.94327	0.985356	-5.49483	peak_35656	Day0vsDay15	chr12	46184831	46186011	1181	*	3' UTR	12	46197378	46198021	644	2	81539	ENST00000548979.1	12010	ENSG00000111371
ITLN1	intelectin 1	-0.014826	-0.750657	0.721005	1.00667	-0.0434137	0.965859	0.989604	-5.69192	peak_9811	Day0vsDay27	chr1	160884114	160885340	1227	*	Promoter (<=1kb)	1	160876540	160885180	8641	2	55600	ENST00000326245.4	0	ENSG00000179914
FGD3	FYVE, RhoGEF and PH domain containing 3	-0.0148172	-0.748988	0.719354	-0.355098	-0.0418337	0.967005	0.98993	-5.73562	peak_165029	Day0vsDay27	chr9	93042982	93043437	456	*	Distal Intergenic	9	93029874	93034619	4746	1	89846	ENST00000488407.1	13108	ENSG00000127084
PERPP2	PERP pseudogene 2	-0.0148133	-0.374058	0.344431	2.54927	-0.0854711	0.932653	0.978862	-5.70735	peak_55689	Day0vsDay27	chr15	90305978	90307193	1216	*	Intron	15	90275129	90275716	588	1	124903553	ENST00000579581.1	30849	NA
MAST1	microtubule associated serine/threonine kinase 1	-0.0148105	-0.484762	0.455141	5.52325	-0.0656227	0.948398	0.99521	-5.901	peak_76926	Day0vsDay8	chr19	12833664	12834307	644	*	Promoter (<=1kb)	19	12833951	12858899	24949	1	22983	ENST00000591495.6	0	ENSG00000105613
MIR8059	microRNA 8059	-0.0148067	-0.363758	0.334145	2.22578	-0.0904695	0.928921	0.977694	-5.70226	peak_67916	Day0vsDay27	chr17	50800002	50800551	550	*	Distal Intergenic	17	50768650	50768730	81	1	102466918	ENST00000620427.1	31352	ENSG00000278672
HECTD4	HECT domain E3 ubiquitin protein ligase 4	-0.0148036	-0.494729	0.465121	2.38215	-0.0661708	0.947993	0.983757	-5.69485	peak_39132	Day0vsDay27	chr12	112168069	112168771	703	*	Promoter (<=1kb)	12	112166181	112167881	1701	2	283450	ENST00000548140.1	-188	ENSG00000173064
ALG12	ALG12 alpha-1,6-mannosyltransferase	-0.0148016	-0.625297	0.595694	-0.731235	-0.0512245	0.959687	0.987559	-5.68002	peak_106997	Day0vsDay27	chr22	49900346	49901788	1443	*	3' UTR	22	49903650	49907918	4269	2	79087	ENST00000486602.1	6130	ENSG00000182858
PSD	pleckstrin and Sec7 domain containing	-0.0147957	-0.527973	0.498381	2.896	-0.0600199	0.952775	0.995883	-5.83697	peak_21667	Day0vsDay8	chr10	102408711	102409688	978	*	Promoter (<=1kb)	10	102405348	102409290	3943	2	5662	ENST00000461698.5	0	ENSG00000059915
FAM30A	family with sequence similarity 30 member A	-0.014792	-0.533314	0.50373	0.393256	-0.0591312	0.953377	0.987865	-5.50084	peak_50955	Day0vsDay15	chr14	105908724	105909531	808	*	Intron	14	105917979	105932642	14664	1	9834	ENST00000630242.2	-8448	ENSG00000226777
AA06	uncharacterized LOC100506677	-0.0147902	-0.78482	0.75524	-0.699996	-0.0398763	0.968589	0.991732	-5.445	peak_66119	Day0vsDay15	chr17	33514918	33515498	581	*	Intron	17	33529787	33533760	3974	2	100506677	ENST00000579745.1	18262	ENSG00000265544
ADGRV1	adhesion G protein-coupled receptor V1	-0.0147835	-0.518389	0.488822	5.64457	-0.0608478	0.952025	0.995619	-5.90225	peak_129081	Day0vsDay8	chr5	90764380	90765023	644	*	Promoter (1-2kb)	5	90762608	90778543	15936	1	84059	ENST00000640729.1	1772	ENSG00000164199
ST6GALNAC3	ST6 N-acetylgalactosaminide alpha-2,6-sialyltransferase 3	-0.0147807	-0.434418	0.404857	3.06248	-0.0740909	0.941781	0.981703	-5.68873	peak_6269	Day0vsDay27	chr1	76153809	76155129	1321	*	Intron	1	76074746	76634603	559858	1	256435	ENST00000328299.4	79063	ENSG00000184005
CHEK2P2	CHEK2 pseudogene 2	-0.0147806	-0.605632	0.57607	0.453123	-0.0528035	0.958461	0.988928	-5.42472	peak_51135	Day0vsDay15	chr15	20246662	20247188	527	*	Intron	15	20282744	20291558	8815	1	646096	ENST00000555186.5	-35556	ENSG00000290857
ITGAM	integrin subunit alpha M	-0.0147789	-0.435842	0.406284	5.27126	-0.0748852	0.941172	0.994524	-5.8999	peak_59412	Day0vsDay8	chr16	31265235	31266300	1066	*	Exon	16	31259975	31332877	72903	1	3684	ENST00000544665.9	5260	ENSG00000169896
LOC105379080	uncharacterized LOC105379080	-0.0147728	-1.25296	1.22341	-0.241017	-0.0247306	0.980491	0.998295	-5.62104	peak_129136	Day0vsDay8	chr5	92396860	92397356	497	*	Intron	5	92329188	92334479	5292	1	105379080	ENST00000671235.1	67672	NA
UBAC1	UBA domain containing 1	-0.0147704	-0.484962	0.455421	4.08735	-0.0658389	0.948249	0.995206	-5.89619	peak_168371	Day0vsDay8	chr9	135960840	135961670	831	*	Promoter (<=1kb)	9	135932969	135961373	28405	2	10422	ENST00000371756.4	0	ENSG00000130560
FBXO16	F-box protein 16	-0.0147689	-0.436186	0.406648	1.87562	-0.0731102	0.942507	0.985218	-5.49827	peak_155912	Day0vsDay15	chr8	28411620	28413041	1422	*	Intron	8	28428424	28429412	989	2	157574	ENST00000522609.1	16371	ENSG00000214050
LOC105376292	uncharacterized LOC105376292	-0.0147677	-0.417595	0.38806	2.68929	-0.0770876	0.939412	0.98462	-5.49629	peak_167426	Day0vsDay15	chr9	129548045	129548623	579	*	Distal Intergenic	9	129575117	129581295	6179	1	105376292	ENST00000658659.1	-26494	ENSG00000227619
LOC101928417	uncharacterized LOC101928417	-0.0147667	-0.457762	0.428229	0.153943	-0.0698001	0.945064	0.982696	-5.69008	peak_62120	Day0vsDay27	chr16	82960304	82960809	506	*	Intron	16	82953230	82990298	37069	2	101928417	ENST00000565238.1	29489	ENSG00000260832
TMEM266	transmembrane protein 266	-0.0147603	-0.471493	0.441973	1.758	-0.0680901	0.946464	0.986166	-5.48435	peak_54583	Day0vsDay15	chr15	76058928	76060998	2071	*	Promoter (<=1kb)	15	76059958	76204962	145005	1	123591	ENST00000484722.6	0	ENSG00000169758
SLC9A7P1	solute carrier family 9 member 7 pseudogene 1	-0.0147602	-0.596769	0.567248	-0.00549476	-0.0525678	0.958547	0.988938	-5.5182	peak_38194	Day0vsDay15	chr12	98324765	98325866	1102	*	Distal Intergenic	12	98454877	98457115	2239	2	121456	ENST00000556476.1	131249	ENSG00000293147
PHKB	phosphorylase kinase regulatory subunit beta	-0.0147597	-0.743136	0.713616	0.170891	-0.0420028	0.966872	0.989922	-5.7403	peak_59752	Day0vsDay27	chr16	47568115	47568947	833	*	Intron	16	47594150	47598036	3887	1	5257	ENST00000566436.1	-25203	ENSG00000102893
SHISA9	shisa family member 9	-0.0147558	-0.504876	0.475364	6.02934	-0.0625913	0.950779	0.995413	-5.90001	peak_57904	Day0vsDay8	chr16	13435565	13435873	309	*	Intron	16	13348729	13528440	179712	1	729993	ENST00000665873.1	86836	ENSG00000237515
TLX1	T cell leukemia homeobox 1	-0.014748	-0.400212	0.370716	2.27821	-0.0793059	0.9375	0.980369	-5.71498	peak_21550	Day0vsDay27	chr10	101141978	101142774	797	*	Distal Intergenic	10	101134314	101135516	1203	1	3195	ENST00000525019.1	7664	ENSG00000107807
ZNF14	zinc finger protein 14	-0.0147427	-0.383321	0.353835	1.92129	-0.084047	0.933953	0.982993	-5.50133	peak_77972	Day0vsDay15	chr19	19740264	19741160	897	*	Exon	19	19710472	19733112	22641	2	7561	ENST00000344099.4	-7152	ENSG00000105708
SYT8	synaptotagmin 8	-0.014742	-0.671663	0.642179	-0.473005	-0.0465157	0.963315	0.990233	-5.51621	peak_25094	Day0vsDay15	chr11	1822291	1823118	828	*	Distal Intergenic	11	1828307	1835934	7628	1	90019	ENST00000430303.5	-5189	ENSG00000149043
ZC3HAV1L	zinc finger CCCH-type containing, antiviral 1 like	-0.0147411	-0.533107	0.503624	1.57477	-0.0590451	0.953483	0.995951	-5.83427	peak_151848	Day0vsDay8	chr7	139054114	139054834	721	*	Intron	7	139025706	139036042	10337	2	92092	ENST00000275766.2	-18072	ENSG00000146858
KRT19P2	keratin 19 pseudogene 2	-0.0147383	-0.508343	0.478867	1.37587	-0.0626808	0.950719	0.987154	-5.46759	peak_38014	Day0vsDay15	chr12	94762452	94763049	598	*	Distal Intergenic	12	94834147	94835158	1012	1	160313	ENST00000557173.1	-71098	ENSG00000293230
CNR2	cannabinoid receptor 2	-0.0147297	-0.55121	0.521751	-0.233338	-0.0572396	0.954932	0.988142	-5.49996	peak_2700	Day0vsDay15	chr1	23901196	23902223	1028	*	Exon	1	23870515	23913362	42848	2	1269	ENST00000374472.5	11139	ENSG00000188822
IFNG	interferon gamma	-0.0147241	-0.525255	0.495807	2.21188	-0.0621105	0.951171	0.995477	-5.83554	peak_37065	Day0vsDay8	chr12	68180853	68181672	820	*	Intron	12	68154768	68159740	4973	2	3458	ENST00000229135.4	-21113	ENSG00000111537
CCNE1	cyclin E1	-0.0147218	-0.659106	0.629662	0.783668	-0.0473559	0.962653	0.988468	-5.74133	peak_78313	Day0vsDay27	chr19	29811304	29812270	967	*	Promoter (<=1kb)	19	29811991	29824312	12322	1	898	ENST00000262643.8	0	ENSG00000105173
MEGF11	multiple EGF like domains 11	-0.0147202	-0.476038	0.446597	3.65884	-0.0667492	0.947521	0.995095	-5.88704	peak_53712	Day0vsDay8	chr15	65917032	65917655	624	*	Promoter (1-2kb)	15	65913526	65915598	2073	2	84465	ENST00000478590.1	-1434	ENSG00000157890
ZNF385D	zinc finger protein 385D	-0.0147174	-0.413649	0.384214	3.47318	-0.0766286	0.939786	0.994495	-5.89227	peak_108580	Day0vsDay8	chr3	22510144	22511815	1672	*	Distal Intergenic	3	22168493	22373321	204829	2	79750	ENST00000466511.1	-136823	ENSG00000151789
LOC105377782	uncharacterized LOC105377782	-0.0147097	-0.821165	0.791746	-0.385541	-0.0379852	0.970056	0.990841	-5.72999	peak_154269	Day0vsDay27	chr8	2221565	2222108	544	*	Distal Intergenic	8	2203339	2207704	4366	1	105377782	ENST00000687564.1	18226	NA
LOC105374724	uncharacterized LOC105374724	-0.0147083	-0.45484	0.425424	5.63839	-0.0694022	0.945435	0.994792	-5.90043	peak_127060	Day0vsDay8	chr5	35838490	35839065	576	*	Distal Intergenic	5	35678484	35827018	148535	2	105374724	ENST00000510433.1	-11472	NA
PALD1	phosphatase domain containing paladin 1	-0.0147029	-1.11084	1.08143	-0.240089	-0.0278933	0.978044	0.998034	-5.55776	peak_19295	Day0vsDay8	chr10	70508852	70509915	1064	*	Intron	10	70538172	70568378	30207	1	27143	ENST00000697574.1	-28257	ENSG00000107719
HERC2P10	HERC2 pseudogene 10	-0.0146967	-0.515735	0.486342	3.02132	-0.0640704	0.949703	0.995336	-5.8699	peak_51844	Day0vsDay8	chr15	30833229	30833766	538	*	Intron	15	30815271	30844153	28883	1	390561	ENST00000570209.1	17958	NA
SH3BP5	SH3 domain binding protein 5	-0.0146962	-0.62306	0.593668	-0.0527719	-0.0500725	0.960512	0.98778	-5.6715	peak_108224	Day0vsDay27	chr3	15271740	15272359	620	*	Intron	3	15262161	15275909	13749	2	9467	ENST00000417936.5	3550	ENSG00000131370
LOC340512	uncharacterized LOC340512	-0.0146927	-0.545065	0.51568	0.776976	-0.057881	0.954427	0.985973	-5.68474	peak_165846	Day0vsDay27	chr9	107181491	107182366	876	*	Distal Intergenic	9	106974833	107102988	128156	2	340512	ENST00000439901.1	-78503	ENSG00000230782
IL11	interleukin 11	-0.0146841	-0.565527	0.536159	-0.289034	-0.0556556	0.956177	0.98841	-5.46843	peak_81164	Day0vsDay15	chr19	55372640	55373071	432	*	Promoter (2-3kb)	19	55365559	55370463	4905	2	3589	ENST00000590625.5	-2177	ENSG00000095752
LOC105376126	uncharacterized LOC105376126	-0.0146798	-0.404738	0.375378	3.00656	-0.0797191	0.937353	0.983918	-5.48564	peak_164561	Day0vsDay15	chr9	87316320	87316965	646	*	Distal Intergenic	9	87219871	87277312	57442	2	105376126	ENST00000692846.1	-39008	NA
PRKCQ	protein kinase C theta	-0.0146761	-0.449552	0.420199	2.40943	-0.0705192	0.944575	0.985687	-5.48698	peak_15642	Day0vsDay15	chr10	6482713	6483494	782	*	Exon	10	6427148	6580276	153129	2	5588	ENST00000263125.10	96782	ENSG00000065675
LOC124900191	uncharacterized LOC124900191	-0.0146678	-0.501352	0.472016	1.68112	-0.0633525	0.950153	0.99536	-5.77287	peak_128688	Day0vsDay8	chr5	78773528	78774113	586	*	Distal Intergenic	5	78632260	78770021	137762	2	124900191	ENST00000514587.1	-3507	NA
EDN3	endothelin 3	-0.0146667	-0.621506	0.592173	1.19452	-0.0501734	0.960457	0.995983	-5.78824	peak_99912	Day0vsDay8	chr20	59235288	59235626	339	*	Intron	20	59300443	59325992	25550	1	1908	ENST00000311585.11	-64817	ENSG00000124205
OSBPL5	oxysterol binding protein like 5	-0.0146604	-0.353503	0.324182	4.00111	-0.0916897	0.927964	0.981341	-5.48829	peak_25306	Day0vsDay15	chr11	3135506	3137298	1793	*	Intron	11	3122026	3129329	7304	2	114879	ENST00000526122.5	-6177	ENSG00000021762
TRIM32	tripartite motif containing 32	-0.0146596	-0.343796	0.314477	3.71283	-0.0951198	0.925286	0.980724	-5.48429	peak_166408	Day0vsDay15	chr9	116737027	116737458	432	*	Intron	9	116687343	116698260	10918	1	22954	ENST00000411410.1	49684	ENSG00000119401
SPOCK2	SPARC (osteonectin), cwcv and kazal like domains proteoglycan 2	-0.0146572	-0.634498	0.605184	2.33932	-0.0497706	0.960846	0.996016	-5.76802	peak_19511	Day0vsDay8	chr10	72073122	72074491	1370	*	Promoter (2-3kb)	10	72062864	72070151	7288	2	9806	ENST00000469121.5	-2971	ENSG00000107742
BAHCC1	BAH domain and coiled-coil containing 1	-0.0146546	-0.593504	0.564195	1.09681	-0.054776	0.956929	0.986717	-5.63151	peak_70353	Day0vsDay27	chr17	81395023	81395610	588	*	Promoter (<=1kb)	17	81395457	81466331	70875	1	57597	ENST00000675386.2	0	ENSG00000266074
LINC01674	long intergenic non-protein coding RNA 1674	-0.0146532	-0.452336	0.42303	3.33726	-0.0693953	0.945296	0.982825	-5.71899	peak_100941	Day0vsDay27	chr21	13567047	13567553	507	*	Intron	21	13546033	13558461	12429	1	102724188	ENST00000427446.1	21014	ENSG00000228159
HIVEP3	HIVEP zinc finger 3	-0.0146524	-0.404857	0.375552	2.78841	-0.0778345	0.938657	0.984348	-5.50828	peak_4582	Day0vsDay15	chr1	41806543	41807302	760	*	Intron	1	41847948	41869630	21683	2	59269	ENST00000479350.1	62328	ENSG00000127124
KCNH4	potassium voltage-gated channel subfamily H member 4	-0.014648	-0.478695	0.449399	1.13049	-0.0675493	0.946917	0.983305	-5.66606	peak_66914	Day0vsDay27	chr17	42180980	42181639	660	*	Promoter (<=1kb)	17	42156891	42181081	24191	2	23415	ENST00000607371.5	0	ENSG00000089558
LOC105371984	uncharacterized LOC105371984	-0.0146475	-0.638628	0.609333	2.02581	-0.0498037	0.960829	0.996016	-5.72044	peak_71276	Day0vsDay8	chr18	10202838	10203212	375	*	Distal Intergenic	18	10085838	10144406	58569	1	105371984	ENST00000685786.1	117000	NA
HOXB4	homeobox B4	-0.014644	-0.538773	0.509485	1.95631	-0.0598059	0.953011	0.995951	-5.84857	peak_67614	Day0vsDay8	chr17	48577760	48579050	1291	*	Promoter (<=1kb)	17	48575507	48578350	2844	2	3214	ENST00000332503.6	0	ENSG00000182742
HPCAL1	hippocalcin like 1	-0.0146333	-0.426767	0.397501	2.78757	-0.0758122	0.940416	0.981173	-5.68661	peak_82448	Day0vsDay27	chr2	10407921	10409486	1566	*	5' UTR	2	10420021	10427000	6980	1	3241	ENST00000422133.1	-10535	ENSG00000115756
AUTS2	activator of transcription and developmental regulator AUTS2	-0.0146313	-0.564501	0.535239	-0.13963	-0.0552216	0.956507	0.988442	-5.48383	peak_148217	Day0vsDay15	chr7	70787694	70788117	424	*	Promoter (<=1kb)	7	70786921	70790013	3093	1	26053	ENST00000646193.1	773	ENSG00000158321
LINC01794	long intergenic non-protein coding RNA 1794	-0.0146311	-0.537784	0.508522	2.6743	-0.058295	0.954151	0.98596	-5.68775	peak_84312	Day0vsDay27	chr2	41288877	41289432	556	*	Distal Intergenic	2	40746487	40767452	20966	1	101929700	ENST00000420187.1	542390	ENSG00000233128
C2orf81	chromosome 2 open reading frame 81	-0.0146266	-0.92768	0.898427	-0.670905	-0.0332051	0.973808	0.993014	-5.5252	peak_86242	Day0vsDay15	chr2	74421227	74422422	1196	*	Promoter (<=1kb)	2	74393836	74421662	27827	2	388963	ENST00000517883.2	0	ENSG00000284308
LOC105376387	uncharacterized LOC105376387	-0.014622	-0.79309	0.763846	0.602568	-0.0410556	0.967725	0.990049	-5.62563	peak_15699	Day0vsDay27	chr10	7034937	7035757	821	*	Intron	10	6859213	6987726	128514	2	105376387	ENST00000652889.1	-47211	ENSG00000287277
SDHAP2	SDHA pseudogene 2	-0.0146144	-0.586524	0.557295	-0.241996	-0.0529675	0.958232	0.988833	-5.5422	peak_117197	Day0vsDay15	chr3	195680501	195680968	468	*	Promoter (<=1kb)	3	195680892	195689438	8547	1	727956	ENST00000626089.2	0	ENSG00000242086
CDK5RAP2	CDK5 regulatory subunit associated protein 2	-0.0146123	-0.483584	0.454359	4.27685	-0.0647016	0.949168	0.984239	-5.68816	peak_166532	Day0vsDay27	chr9	120402539	120403768	1230	*	Promoter (<=1kb)	9	120389199	120403452	14254	2	55755	ENST00000433194.6	0	ENSG00000136861
MRM1	mitochondrial rRNA methyltransferase 1	-0.0146072	-0.463376	0.434161	3.51455	-0.0702471	0.944855	0.982679	-5.68016	peak_66370	Day0vsDay27	chr17	36625943	36626301	359	*	Distal Intergenic	17	36601962	36608964	7003	1	79922	ENST00000612760.1	23981	ENSG00000278619
ZNF362	zinc finger protein 362	-0.0146047	-0.499746	0.470537	-0.11937	-0.0629868	0.950428	0.987049	-5.46731	peak_3808	Day0vsDay15	chr1	33281251	33282323	1073	*	Promoter (<=1kb)	1	33280350	33281973	1624	1	149076	ENST00000477934.1	901	ENSG00000160094
FNIP2	folliculin interacting protein 2	-0.0145995	-0.529634	0.500435	3.31276	-0.0601094	0.952735	0.995875	-5.88345	peak_123534	Day0vsDay8	chr4	158850574	158851125	552	*	Intron	4	158832080	158859647	27568	1	57600	ENST00000504715.1	18494	ENSG00000052795
DPP6	dipeptidyl peptidase like 6	-0.0145979	-0.503576	0.47438	0.71581	-0.063351	0.950177	0.987049	-5.48509	peak_153159	Day0vsDay15	chr7	154399919	154400399	481	*	Intron	7	154474953	154518316	43364	1	1804	ENST00000706152.1	-74554	ENSG00000130226
UTRN	utrophin	-0.0145962	-0.545264	0.516071	4.09289	-0.0576135	0.954699	0.995975	-5.90633	peak_141488	Day0vsDay8	chr6	144460187	144461085	899	*	Intron	6	144344101	144426328	82228	1	7402	ENST00000421035.2	116086	ENSG00000152818
VWA7	von Willebrand factor A domain containing 7	-0.0145941	-0.677239	0.648051	-0.765341	-0.0456513	0.963996	0.990392	-5.55236	peak_136591	Day0vsDay15	chr6	31771990	31772603	614	*	Promoter (<=1kb)	6	31771270	31773007	1738	2	80737	ENST00000487013.1	404	ENSG00000204396
SEMA4A	semaphorin 4A	-0.0145917	-0.525509	0.496326	2.15349	-0.0609572	0.952071	0.98514	-5.69878	peak_9380	Day0vsDay27	chr1	156154101	156154837	737	*	Promoter (<=1kb)	1	156154371	156177752	23382	1	64218	ENST00000368282.1	0	ENSG00000196189
LOC285626	uncharacterized LOC285626	-0.0145905	-0.408399	0.379218	1.23845	-0.078007	0.938674	0.984348	-5.50139	peak_132682	Day0vsDay15	chr5	159340443	159340937	495	*	Intron	5	159346100	159451999	105900	1	285626	ENST00000635333.1	-5163	ENSG00000249738
TJAP1	tight junction associated protein 1	-0.014579	-0.486798	0.45764	0.756155	-0.0639946	0.949547	0.986958	-5.47395	peak_137789	Day0vsDay15	chr6	43495125	43496198	1074	*	Promoter (<=1kb)	6	43496988	43505661	8674	1	93643	ENST00000612912.5	-790	ENSG00000137221
MYH16	myosin heavy chain 16	-0.0145782	-0.559344	0.530188	1.98348	-0.0564157	0.955623	0.986356	-5.69375	peak_149685	Day0vsDay27	chr7	99238779	99239719	941	*	Promoter (<=1kb)	7	99238829	99306809	67981	1	84176	ENST00000439784.7	0	ENSG00000002079
ARHGAP23	Rho GTPase activating protein 23	-0.0145778	-0.446333	0.417177	1.98616	-0.0702791	0.944732	0.982679	-5.72431	peak_66489	Day0vsDay27	chr17	38492049	38492328	280	*	Promoter (1-2kb)	17	38490485	38491744	1260	1	57636	ENST00000617798.1	1564	ENSG00000275832
GGA2	golgi associated, gamma adaptin ear containing, ARF binding protein 2	-0.0145733	-0.426422	0.397276	4.96874	-0.0734189	0.94226	0.994706	-5.89899	peak_58701	Day0vsDay8	chr16	23492874	23493508	635	*	Promoter (<=1kb)	16	23486085	23494402	8318	2	23062	ENST00000567201.5	894	ENSG00000103365
NEUROD1	neuronal differentiation 1	-0.0145717	-0.482518	0.453374	3.34254	-0.0662234	0.947934	0.986511	-5.47974	peak_91789	Day0vsDay15	chr2	181683796	181684438	643	*	Promoter (2-3kb)	2	181670344	181680827	10484	2	4760	ENST00000496876.2	-2969	ENSG00000162992
ADGRB1	adhesion G protein-coupled receptor B1	-0.0145714	-0.339753	0.31061	4.19256	-0.0932119	0.92678	0.981082	-5.4884	peak_161505	Day0vsDay15	chr8	142565052	142565589	538	*	Distal Intergenic	8	142543501	142544684	1184	1	575	ENST00000518812.1	21551	ENSG00000181790
RORA	RAR related orphan receptor A	-0.0145687	-0.548613	0.519475	2.26244	-0.0565459	0.955413	0.995983	-5.86395	peak_53329	Day0vsDay8	chr15	61168598	61169487	890	*	Intron	15	60511294	61229133	717840	2	6095	ENST00000551975.5	59646	ENSG00000069667
FAM53B-AS1	FAM53B antisense RNA 1	-0.0145683	-0.444184	0.415047	3.69388	-0.0703053	0.944661	0.994709	-5.88262	peak_23365	Day0vsDay8	chr10	124701925	124703099	1175	*	Promoter (<=1kb)	10	124703625	124714217	10593	1	101927944	ENST00000448422.2	-526	NA
C10orf105	chromosome 10 open reading frame 105	-0.0145563	-0.396619	0.367507	4.58197	-0.0812297	0.936187	0.980036	-5.67858	peak_19462	Day0vsDay27	chr10	71741947	71743363	1417	*	Exon	10	71711710	71737824	26115	2	414152	ENST00000398786.2	-4123	ENSG00000214688
LOC105373752	uncharacterized LOC105373752	-0.0145496	-0.407442	0.378343	3.01249	-0.0768855	0.939538	0.984648	-5.49967	peak_91549	Day0vsDay15	chr2	175256906	175257400	495	*	Promoter (<=1kb)	2	175257362	175463180	205819	1	105373752	ENST00000653625.1	0	NA
CCN6	cellular communication network factor 6	-0.0145434	-0.445409	0.416323	2.72624	-0.0699649	0.944848	0.982679	-5.69705	peak_140183	Day0vsDay27	chr6	112008254	112009033	780	*	Distal Intergenic	6	112054075	112069680	15606	1	8838	ENST00000230529.9	-45042	ENSG00000112761
EDN3	endothelin 3	-0.0145428	-0.425589	0.396504	5.1198	-0.074458	0.941515	0.985074	-5.48038	peak_99926	Day0vsDay15	chr20	59364392	59364943	552	*	Exon	20	59301521	59324572	23052	1	1908	ENST00000672969.1	62871	ENSG00000124205
ABR	ABR activator of RhoGEF and GTPase	-0.0145427	-0.539922	0.510837	0.448217	-0.0582473	0.954163	0.98596	-5.64724	peak_63401	Day0vsDay27	chr17	1006084	1006688	605	*	Exon	17	1007269	1010213	2945	2	29	ENST00000570688.1	3525	ENSG00000159842
ZNF91	zinc finger protein 91	-0.0145392	-0.41596	0.386881	3.18682	-0.0756033	0.940532	0.98121	-5.69126	peak_78085	Day0vsDay27	chr19	23307313	23307930	618	*	Promoter (2-3kb)	19	23304999	23310563	5565	2	7644	ENST00000593292.1	2633	ENSG00000167232
LINC02270	long intergenic non-protein coding RNA 2270	-0.0145365	-0.502193	0.47312	-0.131699	-0.0625084	0.950807	0.987196	-5.48558	peak_118855	Day0vsDay15	chr4	12161135	12162817	1683	*	Distal Intergenic	4	12223445	12251286	27842	1	101929019	ENST00000667212.1	-60628	ENSG00000251210
SLMO2-ATP5E	SLMO2-ATP5E readthrough	-0.0145364	-0.41645	0.387378	1.62003	-0.0749691	0.940911	0.984981	-5.50432	peak_99885	Day0vsDay15	chr20	59075783	59076678	896	*	Distal Intergenic	20	59038134	59042809	4676	2	100533975	ENST00000466051.1	-32974	NA
TTYH3	tweety family member 3	-0.0145354	-0.635385	0.606314	-0.431416	-0.0485286	0.961729	0.98988	-5.50464	peak_144103	Day0vsDay15	chr7	2651448	2651705	258	*	Promoter (1-2kb)	7	2652825	2658456	5632	1	80727	ENST00000498454.1	-1120	ENSG00000136295
LINC00871	long intergenic non-protein coding RNA 871	-0.0145343	-0.381984	0.352915	2.19354	-0.0820682	0.935439	0.983446	-5.49838	peak_46913	Day0vsDay15	chr14	46041039	46041801	763	*	Intron	14	46064158	46501903	437746	1	100506412	ENST00000656720.1	-22357	ENSG00000258700
MAN1C1	mannosidase alpha class 1C member 1	-0.0145315	-0.432048	0.402985	4.32817	-0.0746704	0.94133	0.985026	-5.48393	peak_2910	Day0vsDay15	chr1	25675812	25676871	1060	*	Intron	1	25686502	25761684	75183	1	57134	ENST00000473891.1	-9631	ENSG00000117643
OXLD1	oxidoreductase like domain containing 1	-0.0145308	-0.418445	0.389383	2.2391	-0.0747837	0.941202	0.984987	-5.49448	peak_70407	Day0vsDay15	chr17	81665709	81667287	1579	*	Promoter (<=1kb)	17	81665036	81666605	1570	2	339229	ENST00000374741.4	0	ENSG00000204237
CYP4F3	cytochrome P450 family 4 subfamily F member 3	-0.0145306	-0.480956	0.451895	3.18497	-0.0645739	0.949091	0.984231	-5.69661	peak_77298	Day0vsDay27	chr19	15641455	15642666	1212	*	Promoter (<=1kb)	19	15641309	15659771	18463	1	4051	ENST00000585846.1	146	ENSG00000186529
LINC00639	long intergenic non-protein coding RNA 639	-0.0145276	-0.75962	0.730565	1.71017	-0.0416966	0.967222	0.996418	-5.72459	peak_46731	Day0vsDay8	chr14	38837243	38838953	1711	*	Promoter (<=1kb)	14	38738155	38837511	99357	2	283547	ENST00000655593.1	0	ENSG00000259070
CHP1	calcineurin like EF-hand protein 1	-0.0145231	-0.397322	0.368276	3.56305	-0.0807846	0.936515	0.980124	-5.69628	peak_52385	Day0vsDay27	chr15	41230546	41231750	1205	*	Promoter (<=1kb)	15	41230839	41279435	48597	1	11261	ENST00000558351.5	0	ENSG00000187446
DSCAML1	DS cell adhesion molecule like 1	-0.0145129	-0.466072	0.437046	1.58282	-0.0666857	0.947516	0.986511	-5.50029	peak_31962	Day0vsDay15	chr11	117807006	117808020	1015	*	Intron	11	117776809	117817525	40717	2	57453	ENST00000525836.1	9505	ENSG00000177103
ASNSP1	ASNS pseudogene 1	-0.0145082	-0.733902	0.704886	0.37796	-0.0418025	0.96703	0.989933	-5.69957	peak_156804	Day0vsDay27	chr8	46419896	46420552	657	*	Distal Intergenic	8	46579213	46614523	35311	2	389652	ENST00000518311.3	193971	ENSG00000290398
SEC61G	SEC61 translocon subunit gamma	-0.0144931	-0.514795	0.485808	-0.184866	-0.0600462	0.952656	0.987736	-5.50204	peak_147346	Day0vsDay15	chr7	54767380	54767699	320	*	Intron	7	54752253	54759974	7722	2	23480	ENST00000415949.5	-7406	ENSG00000132432
CSF2	colony stimulating factor 2	-0.014492	-0.685177	0.656193	-0.48292	-0.0447886	0.964676	0.989224	-5.7068	peak_130601	Day0vsDay27	chr5	132073629	132073994	366	*	Promoter (<=1kb)	5	132073789	132076170	2382	1	1437	ENST00000296871.4	0	ENSG00000164400
LOC107986479	uncharacterized LOC107986479	-0.0144912	-1.10689	1.07791	-0.146764	-0.0275687	0.978299	0.998078	-5.55559	peak_133470	Day0vsDay8	chr5	172716729	172717331	603	*	Distal Intergenic	5	172690454	172697720	7267	2	107986479	ENST00000519976.1	-19009	NA
IKZF3	IKAROS family zinc finger 3	-0.0144908	-0.375308	0.346327	1.96303	-0.0832456	0.934402	0.983144	-5.47477	peak_66658	Day0vsDay15	chr17	39818701	39819868	1168	*	Intron	17	39765496	39778225	12730	2	22806	ENST00000583368.1	-40476	ENSG00000161405
PTPRN2-AS1	PTPRN2 antisense RNA 1	-0.0144848	-0.696838	0.667868	-0.410451	-0.0446974	0.964807	0.989228	-5.63324	peak_153653	Day0vsDay27	chr7	157845280	157845634	355	*	Intron	7	157854529	157857852	3324	1	100506585	ENST00000436151.5	-8895	NA
GFI1	growth factor independent 1 transcriptional repressor	-0.0144799	-0.405507	0.376547	2.04604	-0.0772017	0.939273	0.984568	-5.50072	peak_6901	Day0vsDay15	chr1	92483553	92483919	367	*	Promoter (<=1kb)	1	92474762	92483954	9193	2	2672	ENST00000370332.5	35	ENSG00000162676
LAMTOR1	late endosomal/lysosomal adaptor, MAPK and MTOR activator 1	-0.0144766	-0.474366	0.445413	5.34951	-0.0654565	0.948529	0.99521	-5.90129	peak_29630	Day0vsDay8	chr11	72102724	72103865	1142	*	Promoter (<=1kb)	11	72085895	72103246	17352	2	55004	ENST00000545249.5	0	ENSG00000149357
EMP1	epithelial membrane protein 1	-0.0144687	-0.344451	0.315514	2.8522	-0.0921357	0.927631	0.981242	-5.50199	peak_34700	Day0vsDay15	chr12	13203573	13204102	530	*	Intron	12	13196786	13214800	18015	1	2012	ENST00000396301.7	6787	ENSG00000134531
LINC01955	long intergenic non-protein coding RNA 1955	-0.014468	-0.346887	0.317951	2.82353	-0.0906056	0.928842	0.981548	-5.48643	peak_86835	Day0vsDay15	chr2	87267835	87268341	507	*	Distal Intergenic	2	87249095	87253750	4656	2	105374847	ENST00000626392.1	-14085	NA
STX8	syntaxin 8	-0.0144632	-0.469615	0.440689	3.23025	-0.0675724	0.946928	0.995095	-5.89707	peak_64428	Day0vsDay8	chr17	9260812	9261613	802	*	Intron	17	9250487	9273434	22948	2	9482	ENST00000570987.1	11821	ENSG00000170310
LCMT1-AS1	LCMT1 antisense RNA 1	-0.0144617	-0.410778	0.381855	3.8091	-0.0757319	0.940487	0.984847	-5.49254	peak_58812	Day0vsDay15	chr16	25093116	25093653	538	*	Exon	16	25100476	25111482	11007	2	102723510	ENST00000563176.3	17829	NA
BTN2A2	butyrophilin subfamily 2 member A2	-0.0144609	-0.546104	0.517182	2.17885	-0.0563808	0.955543	0.988249	-5.5081	peak_136151	Day0vsDay15	chr6	26392386	26392920	535	*	Promoter (2-3kb)	6	26390103	26393969	3867	1	10385	ENST00000495632.1	2283	ENSG00000124508
CYP26A1	cytochrome P450 family 26 subfamily A member 1	-0.014454	-0.723978	0.69507	0.429368	-0.0422259	0.966696	0.989905	-5.73603	peak_20918	Day0vsDay27	chr10	93072437	93073571	1135	*	Promoter (<=1kb)	10	93073475	93077884	4410	1	1592	ENST00000371531.5	0	ENSG00000095596
ZG16	zymogen granule protein 16	-0.0144481	-0.485868	0.456971	4.79948	-0.0635778	0.949995	0.99536	-5.90347	peak_59216	Day0vsDay8	chr16	29784192	29784484	293	*	Distal Intergenic	16	29778256	29782973	4718	1	653808	ENST00000400752.6	5936	ENSG00000174992
SLC7A6	solute carrier family 7 member 6	-0.0144469	-0.475491	0.446597	2.93339	-0.0650873	0.948786	0.995212	-5.84289	peak_61137	Day0vsDay8	chr16	68287428	68287948	521	*	Promoter (<=1kb)	16	68287760	68294907	7148	1	9057	ENST00000567346.5	0	ENSG00000103064
CALCRL-AS1	CALCRL and TFPI antisense RNA 1	-0.0144395	-0.456113	0.427234	3.11411	-0.0677655	0.946579	0.986167	-5.4884	peak_91946	Day0vsDay15	chr2	187134402	187134814	413	*	Intron	2	187003274	187556288	553015	1	105373786	ENST00000412276.6	131128	NA
UCP3	uncoupling protein 3	-0.014432	-0.390707	0.361843	4.60071	-0.0795021	0.937346	0.983918	-5.48323	peak_29788	Day0vsDay15	chr11	73995000	73996655	1656	*	Exon	11	74001478	74002254	777	2	7352	ENST00000545271.1	5599	ENSG00000175564
ATP8A1-DT	ATP8A1 divergent transcript	-0.0144287	-0.505323	0.476466	4.74931	-0.0618937	0.951346	0.995564	-5.90679	peak_119986	Day0vsDay8	chr4	42750095	42750426	332	*	Distal Intergenic	4	42657496	42658347	852	1	119863863	ENST00000562054.2	92599	ENSG00000260519
SEC22B	SEC22 homolog B, vesicle trafficking protein	-0.0144283	-0.606876	0.578019	0.677862	-0.0512915	0.959634	0.987559	-5.65976	peak_8335	Day0vsDay27	chr1	120196866	120197967	1102	*	Exon	1	120150898	120176520	25623	2	9554	ENST00000578049.4	-20346	ENSG00000265808
OR11H2	olfactory receptor family 11 subfamily H member 2	-0.0144258	-0.576859	0.548008	0.286785	-0.0546557	0.957023	0.988584	-5.44885	peak_45878	Day0vsDay15	chr14	19658768	19659775	1008	*	Intron	14	19712936	19713883	948	2	79334	ENST00000556246.3	54108	ENSG00000258453
MIR4283-2	microRNA 4283-2	-0.0144249	-0.697603	0.668753	-0.350833	-0.043766	0.965482	0.990775	-5.50201	peak_147697	Day0vsDay15	chr7	63628136	63630436	2301	*	Distal Intergenic	7	63621090	63621169	80	1	100422848	ENST00000578980.1	7046	ENSG00000265214
LOC124900554	small nucleolar RNA SNORA72	-0.0144239	-0.776462	0.747614	-0.0234341	-0.0392341	0.969054	0.996734	-5.58877	peak_115629	Day0vsDay8	chr3	160707291	160707757	467	*	Distal Intergenic	3	160696929	160697060	132	1	124900554	ENST00000384356.1	10362	ENSG00000207084
LOC124906141	small nucleolar RNA SNORD18	-0.0144162	-0.526437	0.497605	4.82327	-0.0592211	0.953441	0.995951	-5.90138	peak_82643	Day0vsDay8	chr2	12044656	12045489	834	*	Intron	2	12030303	12030372	70	2	124906141	ENST00000459604.1	-14284	ENSG00000238503
HPS1	HPS1 biogenesis of lysosomal organelles complex 3 subunit 1	-0.0144154	-0.469993	0.441163	3.6627	-0.0679572	0.946599	0.995095	-5.86258	peak_21352	Day0vsDay8	chr10	98414511	98415788	1278	*	Promoter (<=1kb)	10	98413948	98415135	1188	2	3257	ENST00000494941.2	0	ENSG00000107521
SPP2	secreted phosphoprotein 2	-0.0144141	-0.498688	0.46986	0.16739	-0.0620309	0.951123	0.984893	-5.72273	peak_94404	Day0vsDay27	chr2	234032197	234033382	1186	*	Distal Intergenic	2	234050679	234077130	26452	1	6694	ENST00000373368.5	-17297	ENSG00000072080
LOC107984098	uncharacterized LOC107984098	-0.0144129	-0.542549	0.513724	0.872881	-0.0567422	0.955276	0.986207	-5.71477	peak_125288	Day0vsDay27	chr5	2841881	2842517	637	*	Distal Intergenic	5	2921496	2967621	46126	1	107984098	ENST00000652017.1	-78979	NA
LOC105378511	uncharacterized LOC105378511	-0.0144117	-0.698855	0.670031	-0.15845	-0.043645	0.965578	0.990791	-5.51977	peak_22803	Day0vsDay15	chr10	119325899	119326775	877	*	Exon	10	119330233	119335957	5725	2	105378511	ENST00000625697.2	9182	NA
LINC00910	long intergenic non-protein coding RNA 910	-0.0144113	-0.424315	0.395492	3.35286	-0.0755161	0.940731	0.984938	-5.47914	peak_67040	Day0vsDay15	chr17	43367392	43369786	2395	*	Intron	17	43371090	43387937	16848	2	100130581	ENST00000656132.1	18151	ENSG00000188825
TMEM18	transmembrane protein 18	-0.0144113	-0.499424	0.470602	6.2558	-0.0617487	0.951438	0.995576	-5.89966	peak_81495	Day0vsDay8	chr2	670344	671163	820	*	Promoter (<=1kb)	2	669189	670975	1787	2	129787	ENST00000497508.1	0	ENSG00000151353
DPP10	dipeptidyl peptidase like 10	-0.0144098	-0.603694	0.574875	0.369493	-0.0506864	0.960029	0.987645	-5.72492	peak_88694	Day0vsDay27	chr2	115675369	115676249	881	*	Intron	2	115814663	115836682	22020	1	57628	ENST00000473362.1	-138414	ENSG00000175497
LYPD1	LY6/PLAUR domain containing 1	-0.0144092	-0.502726	0.473907	0.631885	-0.0617485	0.951378	0.987398	-5.49211	peak_89947	Day0vsDay15	chr2	132645143	132645582	440	*	3' UTR	2	132663026	132670200	7175	2	116372	ENST00000449209.1	24618	ENSG00000150551
TBCA	tubulin folding cofactor A	-0.0144069	-0.390028	0.361214	1.19771	-0.0795021	0.937346	0.980324	-5.69677	peak_128638	Day0vsDay27	chr5	77718860	77719496	637	*	Intron	5	77691241	77715317	24077	2	6902	ENST00000517679.5	-3543	ENSG00000171530
BID	BH3 interacting domain death agonist	-0.0144045	-0.726428	0.697619	-0.273397	-0.0419334	0.966927	0.989922	-5.67015	peak_103242	Day0vsDay27	chr22	17748639	17749218	580	*	Intron	22	17735222	17741194	5973	2	637	ENST00000494097.5	-7445	ENSG00000015475
CTBP2	C-terminal binding protein 2	-0.0143961	-0.417985	0.389193	2.66724	-0.0760782	0.940204	0.984791	-5.49051	peak_23430	Day0vsDay15	chr10	125160974	125161970	997	*	Promoter (<=1kb)	10	124988316	125161030	172715	2	1488	ENST00000411419.7	0	ENSG00000175029
LOC102724737	40S ribosomal protein S8-like	-0.0143924	-0.733463	0.704678	0.137316	-0.0414878	0.967278	0.989976	-5.70418	peak_51249	Day0vsDay27	chr15	21692165	21693089	925	*	Distal Intergenic	15	21709649	21710270	622	2	102724737	ENST00000625294.1	17181	ENSG00000281087
LOC105376239	uncharacterized LOC105376239	-0.0143835	-0.441719	0.412952	3.1444	-0.0732387	0.942593	0.994706	-5.86287	peak_166410	Day0vsDay8	chr9	116842024	116843034	1011	*	Exon	9	116838144	116877264	39121	1	105376239	ENST00000648160.1	3880	NA
LOC102724452	uncharacterized LOC102724452	-0.0143668	-0.688893	0.660159	1.72726	-0.0446286	0.964875	0.996276	-5.78625	peak_55395	Day0vsDay8	chr15	87238664	87239336	673	*	Distal Intergenic	15	86938797	86988426	49630	2	102724452	ENST00000558587.1	-250238	ENSG00000259620
LINC02162	long intergenic non-protein coding RNA 2162	-0.0143656	-0.466383	0.437652	0.812487	-0.0683095	0.946382	0.986166	-5.43798	peak_125363	Day0vsDay15	chr5	3420028	3420430	403	*	Intron	5	3452816	3461660	8845	1	105374624	ENST00000512521.1	-32386	ENSG00000249830
LOC101927914	uncharacterized LOC101927914	-0.0143649	-1.16591	1.13718	-0.680052	-0.0258571	0.979602	0.993739	-5.67986	peak_153553	Day0vsDay27	chr7	157432522	157433765	1244	*	Distal Intergenic	7	157466231	157499716	33486	1	101927914	ENST00000444158.1	-32466	ENSG00000234210
DGKI	diacylglycerol kinase iota	-0.0143648	-0.603168	0.574438	2.18109	-0.0506832	0.960074	0.995983	-5.81587	peak_151778	Day0vsDay8	chr7	137882328	137882779	452	*	Exon	7	137585261	137847092	261832	2	9162	ENST00000470895.5	-35236	ENSG00000157680
LINC00400	long intergenic non-protein coding RNA 400	-0.0143617	-0.449593	0.420869	2.37933	-0.0690637	0.94573	0.986033	-5.48546	peak_42660	Day0vsDay15	chr13	43258797	43259457	661	*	Intron	13	43158631	43159466	836	1	100874159	ENST00000425609.1	100166	NA
DUSP13B	dual specificity phosphatase 13B	-0.0143557	-0.413455	0.384744	2.90778	-0.0745593	0.941233	0.984987	-5.50755	peak_19701	Day0vsDay15	chr10	75099318	75100576	1259	*	Promoter (<=1kb)	10	75094432	75099506	5075	2	51207	ENST00000472493.6	0	ENSG00000079393
SMAD6	SMAD family member 6	-0.0143415	-0.53465	0.505967	4.15857	-0.0574993	0.954788	0.988093	-5.48145	peak_53788	Day0vsDay15	chr15	66654533	66655330	798	*	Intron	15	66702236	66782849	80614	1	4091	ENST00000288840.10	-46906	ENSG00000137834
ATF4	activating transcription factor 4	-0.014337	-0.848408	0.819734	1.03325	-0.0359425	0.971693	0.997061	-5.75157	peak_105573	Day0vsDay8	chr22	39513407	39514681	1275	*	3' UTR	22	39519695	39522683	2989	1	468	ENST00000404241.6	-5014	ENSG00000128272
ECEL1	endothelin converting enzyme like 1	-0.0143313	-0.4081	0.379437	1.47851	-0.0769358	0.93951	0.984648	-5.48147	peak_94197	Day0vsDay15	chr2	232491332	232491650	319	*	Distal Intergenic	2	232479827	232487834	8008	2	9427	ENST00000304546.6	-3498	ENSG00000171551
LINC02697	long intergenic non-protein coding RNA 2697	-0.014321	-0.649822	0.62118	-0.905017	-0.0475654	0.962572	0.988468	-5.65819	peak_33511	Day0vsDay27	chr11	134957746	134958528	783	*	Intron	11	134950708	134951568	861	1	105369586	ENST00000528497.1	7038	NA
CCL4L2	C-C motif chemokine ligand 4 like 2	-0.0143107	-0.422494	0.393873	2.76453	-0.0727273	0.942784	0.985218	-5.49996	peak_66343	Day0vsDay15	chr17	36210459	36211413	955	*	Promoter (<=1kb)	17	36210924	36212878	1955	1	9560	ENST00000615418.4	0	ENSG00000276070
ATP11A	ATPase phospholipid transporting 11A	-0.0142974	-0.510535	0.48194	4.8141	-0.061592	0.951594	0.995578	-5.90728	peak_45472	Day0vsDay8	chr13	112838143	112838863	721	*	Promoter (1-2kb)	13	112836243	112855928	19686	1	23250	ENST00000489577.1	1900	ENSG00000068650
LRGUK	leucine rich repeats and guanylate kinase domain containing	-0.0142955	-0.481563	0.452972	2.72468	-0.0647113	0.949138	0.986861	-5.50419	peak_151588	Day0vsDay15	chr7	134104096	134104468	373	*	Distal Intergenic	7	134127299	134210256	82958	1	136332	ENST00000645682.1	-22831	ENSG00000155530
GNA11	G protein subunit alpha 11	-0.0142874	-0.430874	0.402299	3.7141	-0.0726607	0.942887	0.982288	-5.67749	peak_75556	Day0vsDay27	chr19	3125835	3126515	681	*	Distal Intergenic	19	3118813	3119353	541	1	2767	ENST00000591301.1	7022	ENSG00000088256
RUNX1	RUNX family transcription factor 1	-0.0142752	-0.416634	0.388083	3.82356	-0.0755061	0.940648	0.981245	-5.68219	peak_101743	Day0vsDay27	chr21	35002131	35002369	239	*	Intron	21	34892925	35049270	156346	2	861	ENST00000416754.1	46901	ENSG00000159216
COL13A1	collagen type XIII alpha 1 chain	-0.0142727	-0.607647	0.579102	-0.0177008	-0.0498579	0.960682	0.989545	-5.48186	peak_19215	Day0vsDay15	chr10	69876127	69877430	1304	*	Promoter (<=1kb)	10	69877296	69879427	2132	1	1305	ENST00000484990.1	0	ENSG00000197467
IKZF3	IKAROS family zinc finger 3	-0.0142712	-0.410869	0.382326	5.08477	-0.074588	0.941211	0.984987	-5.48488	peak_66652	Day0vsDay15	chr17	39782400	39782854	455	*	Intron	17	39765496	39778225	12730	2	22806	ENST00000583368.1	-4175	ENSG00000161405
LOC101927394	uncharacterized LOC101927394	-0.0142686	-0.558107	0.529569	2.2399	-0.0546465	0.956977	0.98672	-5.70919	peak_107408	Day0vsDay27	chr3	7958767	7959532	766	*	Intron	3	7952805	8016307	63503	2	101927394	ENST00000441861.5	56775	ENSG00000227110
PLEKHF1	pleckstrin homology and FYVE domain containing 1	-0.0142685	-0.471587	0.44305	5.26921	-0.0646722	0.949014	0.995212	-5.90316	peak_78291	Day0vsDay8	chr19	29672882	29673751	870	*	Intron	19	29666874	29674223	7350	1	79156	ENST00000586888.1	6008	ENSG00000166289
CAMSAP1	calmodulin regulated spectrin associated protein 1	-0.0142667	-0.441006	0.412473	1.20842	-0.0704673	0.944593	0.985687	-5.48556	peak_168363	Day0vsDay15	chr9	135905692	135905905	214	*	Promoter (1-2kb)	9	135810490	135907228	96739	2	157922	ENST00000409386.3	1323	ENSG00000130559
DPF3	double PHD fingers 3	-0.0142643	-0.500217	0.471688	4.48639	-0.0611108	0.951953	0.995613	-5.89986	peak_48307	Day0vsDay8	chr14	72621267	72621969	703	*	Intron	14	72671311	72675771	4461	2	8110	ENST00000556997.5	53802	ENSG00000205683
HLA-DMB	major histocompatibility complex, class II, DM beta	-0.0142587	-0.48442	0.455903	5.42869	-0.0641427	0.949586	0.995291	-5.90119	peak_136723	Day0vsDay8	chr6	32944121	32944663	543	*	Intron	6	32934636	32941028	6393	2	3109	ENST00000418107.3	-3093	ENSG00000242574
KRT19P2	keratin 19 pseudogene 2	-0.0142573	-0.433307	0.404792	3.65092	-0.0708148	0.944297	0.994706	-5.88571	peak_38016	Day0vsDay8	chr12	94764124	94764815	692	*	Distal Intergenic	12	94834147	94835158	1012	1	160313	ENST00000557173.1	-69332	ENSG00000293230
P2RY6	pyrimidinergic receptor P2Y6	-0.0142572	-0.422253	0.393739	1.62216	-0.0749495	0.941105	0.984987	-5.51164	peak_29729	Day0vsDay15	chr11	73242267	73243193	927	*	3' UTR	11	73264498	73297802	33305	1	5031	ENST00000393592.7	-21305	ENSG00000171631
KMT2C	lysine methyltransferase 2C	-0.0142568	-0.425599	0.397085	2.64258	-0.0732208	0.942456	0.982081	-5.68737	peak_152957	Day0vsDay27	chr7	152257704	152258152	449	*	Intron	7	152171264	152252715	81452	2	58508	ENST00000681033.1	-4989	ENSG00000055609
THBS1	thrombospondin 1	-0.0142556	-0.482987	0.454476	1.34993	-0.063195	0.950252	0.984669	-5.69662	peak_52240	Day0vsDay27	chr15	39580042	39581482	1441	*	Promoter (<=1kb)	15	39581079	39582407	1329	1	7057	ENST00000397591.2	0	ENSG00000137801
FAM151A	family with sequence similarity 151 member A	-0.0142381	-0.679738	0.651262	0.255973	-0.0443467	0.965025	0.990695	-5.45356	peak_5465	Day0vsDay15	chr1	54623731	54625547	1817	*	Promoter (<=1kb)	1	54609182	54623556	14375	2	338094	ENST00000371304.2	-175	ENSG00000162391
TRIM62	tripartite motif containing 62	-0.0142282	-0.54962	0.521163	0.499851	-0.0553818	0.956424	0.988442	-5.48413	peak_3791	Day0vsDay15	chr1	33140189	33141521	1333	*	Distal Intergenic	1	33146702	33176550	29849	2	55223	ENST00000543586.1	35029	ENSG00000116525
PTPN20	protein tyrosine phosphatase non-receptor type 20	-0.0142246	-0.575647	0.547198	0.431188	-0.0533126	0.958063	0.987213	-5.65714	peak_18076	Day0vsDay27	chr10	47047626	47048412	787	*	Distal Intergenic	10	46940582	47002488	61907	1	26095	ENST00000437863.2	107044	ENSG00000204179
PMPCA	peptidase, mitochondrial processing subunit alpha	-0.0142238	-0.688535	0.660087	0.909938	-0.0437232	0.965516	0.989554	-5.71871	peak_168460	Day0vsDay27	chr9	136422923	136423946	1024	*	3' UTR	9	136416067	136420933	4867	1	23203	ENST00000462616.1	6856	ENSG00000165688
NEK6	NIMA related kinase 6	-0.0142224	-0.396177	0.367732	2.78809	-0.0796091	0.937448	0.983947	-5.4893	peak_166816	Day0vsDay15	chr9	124265686	124266705	1020	*	Promoter (2-3kb)	9	124262876	124265809	2934	1	10783	ENST00000437461.1	2810	ENSG00000119408
ATP6V0A2	ATPase H+ transporting V0 subunit a2	-0.0142206	-0.406313	0.377872	3.21763	-0.0751773	0.940747	0.984938	-5.50166	peak_40181	Day0vsDay15	chr12	123711563	123712963	1401	*	Promoter (<=1kb)	12	123712353	123761755	49403	1	23545	ENST00000330342.8	0	ENSG00000185344
SLC37A1	solute carrier family 37 member 1	-0.0142166	-0.485006	0.456572	-0.106049	-0.0632527	0.950214	0.987049	-5.43191	peak_102363	Day0vsDay15	chr21	42565902	42566339	438	*	Promoter (<=1kb)	21	42565827	42575947	10121	1	54020	ENST00000496416.1	75	ENSG00000160190
KRT17P1	keratin 17 pseudogene 1	-0.0142101	-0.407818	0.379398	4.68565	-0.0748324	0.941018	0.984987	-5.48641	peak_64866	Day0vsDay15	chr17	16888381	16888836	456	*	Distal Intergenic	17	16843865	16845881	2017	2	147228	ENST00000580363.1	-42500	NA
LINC02493	long intergenic non-protein coding RNA 2493	-0.0142072	-0.495718	0.467304	4.64706	-0.0616529	0.951545	0.995576	-5.90289	peak_119014	Day0vsDay8	chr4	17101274	17101963	690	*	Distal Intergenic	4	17171757	17186059	14303	2	101929123	ENST00000509964.1	84096	ENSG00000250819
AOX3P-AOX2P	AOX3P-AOX2P readthrough, transcribed pseudogene	-0.0142052	-0.368722	0.340311	3.28826	-0.0842609	0.933766	0.982982	-5.48796	peak_92517	Day0vsDay15	chr2	200704054	200704624	571	*	Intron	2	200695917	200748040	52124	1	107161151	ENST00000502600.5	8137	NA
LINC01262	long intergenic non-protein coding RNA 1262	-0.0142001	-0.611901	0.583501	-0.085578	-0.0492451	0.961164	0.987923	-5.75067	peak_124716	Day0vsDay27	chr4	189467547	189468440	894	*	Distal Intergenic	4	189659605	189661486	1882	1	101928971	ENST00000513681.1	-191165	ENSG00000250739
RBMS1	RNA binding motif single stranded interacting protein 1	-0.0141998	-0.65783	0.629431	0.0693861	-0.04573	0.963934	0.990387	-5.60364	peak_90915	Day0vsDay15	chr2	160333356	160333721	366	*	Intron	2	160302504	160318203	15700	2	5937	ENST00000492283.1	-15153	ENSG00000153250
NGFR-AS1	NGFR antisense RNA 1	-0.0141985	-0.452703	0.424306	3.99839	-0.0686886	0.946011	0.986103	-5.49142	peak_67749	Day0vsDay15	chr17	49557371	49557782	412	*	Intron	17	49505657	49574064	68408	2	100288866	ENST00000514506.1	16282	ENSG00000249906
CASTOR3P	CASTOR family member 3, pseudogene	-0.0141892	-0.383485	0.355106	2.3257	-0.0823342	0.935305	0.979628	-5.6864	peak_149810	Day0vsDay27	chr7	100288424	100289121	698	*	Distal Intergenic	7	100200653	100272218	71566	2	352954	ENST00000649671.1	-16206	ENSG00000291122
GPR39	G protein-coupled receptor 39	-0.0141755	-0.396831	0.36848	3.93377	-0.0767869	0.939481	0.994495	-5.89554	peak_89926	Day0vsDay8	chr2	132385759	132387168	1410	*	Distal Intergenic	2	132416805	132646582	229778	1	2863	ENST00000329321.4	-29637	ENSG00000183840
PRELID2	PRELI domain containing 2	-0.014175	-0.426537	0.398188	1.85832	-0.0712525	0.943835	0.982424	-5.716	peak_131741	Day0vsDay27	chr5	145305429	145305876	448	*	Distal Intergenic	5	145337932	145381670	43739	2	153768	ENST00000504620.1	75794	ENSG00000186314
FAM53A	family with sequence similarity 53 member A	-0.0141714	-0.664717	0.636374	1.73531	-0.0455289	0.964136	0.996206	-5.89277	peak_117704	Day0vsDay8	chr4	1570338	1570883	546	*	Distal Intergenic	4	1574055	1580527	6473	2	152877	ENST00000466692.3	9644	ENSG00000174137
PLAC9P1	placenta associated 9 pseudogene 1	-0.0141691	-0.459828	0.43149	0.832363	-0.0677163	0.946764	0.986199	-5.47734	peak_89722	Day0vsDay15	chr2	129928804	129930257	1454	*	Intron	2	129923558	129925788	2231	2	389033	ENST00000440031.1	-3016	ENSG00000291116
