## Supplementary_Tables_ext for "Vδ2 T cell activation by malaria is enhanced in second infection via the cell extrinsic cytokine milieu": SuppTable13_DAR_ATACseq.xlsx (part 33 of 55)

### Sheet: DAR analysis (continued)
SYMBOL	GENENAME	logFC	CI.L	CI.R	AveExpr	t	P.Value	adj.P.Val	B	GeneID	Comparison	seqnames	Peakstart	Peakend	Peakwidth	strand	Annotation	geneChr	geneStart	geneEnd	geneLength	geneStrand	geneId	transcriptId	distanceToTSS	ENSEMBL
RASA3-IT1	RASA3 intronic transcript 1	-0.0141635	-0.490783	0.462456	1.55778	-0.0621238	0.951124	0.987274	-5.5027	peak_45718	Day0vsDay15	chr13	114077899	114079392	1494	*	Intron	13	114107569	114108820	1252	2	100874321	ENST00000454005.1	29428	NA
NRXN3	neurexin 3	-0.0141614	-0.440306	0.411984	0.695679	-0.0692706	0.945437	0.982833	-5.69585	peak_48816	Day0vsDay27	chr14	79278263	79278732	470	*	Promoter (<=1kb)	14	79279339	79862478	583140	1	9369	ENST00000557594.5	-607	ENSG00000021645
NTRK3	neurotrophic receptor tyrosine kinase 3	-0.0141511	-0.502258	0.473956	4.86789	-0.0606744	0.952299	0.995704	-5.90366	peak_55449	Day0vsDay8	chr15	88323752	88324379	628	*	Distal Intergenic	15	87876803	88256791	379989	2	4916	ENST00000695462.1	-66961	ENSG00000140538
MIR6852	microRNA 6852	-0.0141491	-0.51316	0.484862	5.77002	-0.0590264	0.953592	0.995951	-5.90063	peak_163273	Day0vsDay8	chr9	35717575	35718052	478	*	Exon	9	35710676	35710741	66	2	102465513	ENST00000621699.1	-6834	ENSG00000284195
CELSR1	cadherin EGF LAG seven-pass G-type receptor 1	-0.0141311	-1.3979	1.36963	-0.89502	-0.0211681	0.983333	0.998495	-5.57934	peak_106468	Day0vsDay8	chr22	46399305	46399927	623	*	Promoter (<=1kb)	22	46390864	46398609	7746	2	9620	ENST00000674312.1	-696	ENSG00000075275
C6orf118	chromosome 6 open reading frame 118	-0.0141239	-0.644658	0.61641	0.868068	-0.0473965	0.962709	0.988468	-5.65758	peak_142809	Day0vsDay27	chr6	165072357	165072678	322	*	Intron	6	165280033	165282022	1990	2	168090	ENST00000491176.1	209344	ENSG00000112539
MIR153-2	microRNA 153-2	-0.0141228	-0.669216	0.64097	1.39611	-0.0446864	0.964757	0.989228	-5.72813	peak_153583	Day0vsDay27	chr7	157559832	157560506	675	*	Intron	7	157574336	157574422	87	2	406945	ENST00000385225.1	13916	ENSG00000207960
PARP8	poly(ADP-ribose) polymerase family member 8	-0.0141198	-1.21039	1.18215	0.960365	-0.0248508	0.980444	0.998295	-5.68083	peak_127531	Day0vsDay8	chr5	50788659	50789132	474	*	Intron	5	50667893	50842342	174450	1	79668	ENST00000503561.7	120766	ENSG00000151883
IL10	interleukin 10	-0.014119	-0.367529	0.339291	3.65105	-0.0844949	0.933652	0.982975	-5.48685	peak_12422	Day0vsDay15	chr1	206766164	206766935	772	*	Distal Intergenic	1	206767602	206770586	2985	2	3586	ENST00000640756.2	3651	ENSG00000136634
OPN3	opsin 3	-0.0141181	-0.492203	0.463967	1.34117	-0.0612107	0.951739	0.985041	-5.71731	peak_14559	Day0vsDay27	chr1	241610863	241611542	680	*	Intron	1	241597763	241601178	3416	2	23596	ENST00000635737.1	-9685	ENSG00000054277
LINC02434	long intergenic non-protein coding RNA 2434	-0.0141157	-0.641816	0.613585	-0.153239	-0.0466129	0.963239	0.988737	-5.73799	peak_124665	Day0vsDay27	chr4	188246330	188247117	788	*	Distal Intergenic	4	188160087	188161139	1053	1	105377606	ENST00000667086.1	86243	ENSG00000248370
GOLGA5	golgin A5	-0.0141074	-0.404391	0.376176	3.09062	-0.0768686	0.93959	0.984665	-5.48535	peak_49408	Day0vsDay15	chr14	92849698	92850494	797	*	Distal Intergenic	14	92833126	92839796	6671	1	9950	ENST00000554700.1	16572	ENSG00000066455
PRDM1	PR/SET domain 1	-0.0141063	-0.764699	0.736487	-1.33468	-0.0389553	0.969274	0.991883	-5.4737	peak_139751	Day0vsDay15	chr6	106117416	106118125	710	*	Intron	6	106098940	106109939	11000	1	639	ENST00000369089.3	18476	ENSG00000057657
OR2A42	olfactory receptor family 2 subfamily A member 42	-0.014103	-0.465863	0.437657	3.6772	-0.0647083	0.948985	0.995212	-5.88216	peak_152320	Day0vsDay8	chr7	144230118	144230825	708	*	3' UTR	7	144228244	144239605	11362	2	402317	ENST00000641810.1	8780	ENSG00000212807
LINC00221	long intergenic non-protein coding RNA 221	-0.0140978	-0.477946	0.44975	2.30522	-0.0637646	0.949862	0.984492	-5.68525	peak_51024	Day0vsDay27	chr14	106459723	106461087	1365	*	Exon	14	106482435	106495588	13154	1	338005	ENST00000603633.3	-21348	ENSG00000270816
RBPJ	recombination signal binding protein for immunoglobulin kappa J region	-0.0140893	-0.642463	0.614284	-0.385826	-0.046476	0.963346	0.988753	-5.73367	peak_119351	Day0vsDay27	chr4	26299299	26300168	870	*	Intron	4	26319636	26431186	111551	1	3516	ENST00000342295.6	-19468	ENSG00000168214
SUN2	Sad1 and UNC84 domain containing 2	-0.0140839	-0.501762	0.473594	2.19029	-0.0599748	0.952762	0.995883	-5.8317	peak_105446	Day0vsDay8	chr22	38739101	38739883	783	*	Promoter (<=1kb)	22	38738238	38739247	1010	2	25777	ENST00000470642.1	0	ENSG00000100242
LINC01446	long intergenic non-protein coding RNA 1446	-0.0140808	-0.365782	0.33762	2.92349	-0.0832511	0.934598	0.983196	-5.50836	peak_147287	Day0vsDay15	chr7	53714038	53714292	255	*	Intron	7	53656791	53694059	37269	2	401337	ENST00000651244.1	-19979	ENSG00000205628
SOX1-OT	SOX1 overlapping transcript	-0.01407	-0.721457	0.693318	-0.438429	-0.041228	0.967483	0.99001	-5.72094	peak_45375	Day0vsDay27	chr13	112119401	112119942	542	*	Distal Intergenic	13	112107119	112108015	897	1	100505996	ENST00000421423.1	12282	ENSG00000224243
LOC101929974	uncharacterized LOC101929974	-0.0140678	-0.62103	0.592895	0.666631	-0.0480422	0.962112	0.989974	-5.50645	peak_40937	Day0vsDay15	chr12	131492617	131494669	2053	*	Promoter (<=1kb)	12	131462853	131492997	30145	2	101929974	ENST00000535133.2	0	NA
TMEM238L	transmembrane protein 238 like	-0.0140657	-0.446388	0.418257	4.59635	-0.0687602	0.945991	0.994986	-5.89356	peak_64545	Day0vsDay8	chr17	10791939	10792479	541	*	Exon	17	10795578	10797924	2347	2	100289255	ENST00000578763.1	5445	ENSG00000263429
MTMR7	myotubularin related protein 7	-0.0140602	-0.488419	0.460299	5.4081	-0.0616051	0.951555	0.995576	-5.9022	peak_155118	Day0vsDay8	chr8	17396497	17396949	453	*	Intron	8	17313385	17413307	99923	2	9108	ENST00000517317.5	16358	ENSG00000003987
CACNG5	calcium voltage-gated channel auxiliary subunit gamma 5	-0.0140459	-0.641672	0.61358	1.34677	-0.0464773	0.963368	0.996206	-5.77779	peak_68771	Day0vsDay8	chr17	66834838	66835703	866	*	Promoter (<=1kb)	17	66835117	66894751	59635	1	27091	ENST00000533854.6	0	ENSG00000075429
GNA13	G protein subunit alpha 13	-0.01404	-0.449564	0.421484	3.14491	-0.0670162	0.947285	0.983475	-5.6977	peak_68668	Day0vsDay27	chr17	65047850	65048477	628	*	Intron	17	65013788	65055774	41987	2	10672	ENST00000541118.1	7297	ENSG00000120063
LINC01347	long intergenic non-protein coding RNA 1347	-0.0140364	-0.481823	0.45375	1.00651	-0.0638389	0.949801	0.984457	-5.65371	peak_14617	Day0vsDay27	chr1	243114063	243114777	715	*	Distal Intergenic	1	243056307	243101744	45438	2	731275	ENST00000627498.2	-12319	ENSG00000291217
CT75	cancer/testis associated transcript 75	-0.0140363	-0.538582	0.510509	2.31827	-0.055466	0.956263	0.995983	-5.81636	peak_93586	Day0vsDay8	chr2	222333415	222334219	805	*	Intron	2	222321106	222321538	433	1	440934	ENST00000439237.1	12309	ENSG00000291155
LOC105373942	uncharacterized LOC105373942	-0.0140361	-1.00287	0.9748	-1.11159	-0.0294226	0.97679	0.992742	-5.69535	peak_94590	Day0vsDay27	chr2	235856250	235857554	1305	*	Intron	2	235773855	235783387	9533	2	105373942	ENST00000440101.1	-72863	NA
HPCAL1	hippocalcin like 1	-0.0140323	-0.391854	0.36379	4.03684	-0.0789664	0.937948	0.984094	-5.4845	peak_82440	Day0vsDay15	chr2	10338553	10339086	534	*	Intron	2	10330163	10427616	97454	1	3241	ENST00000622018.4	8390	ENSG00000115756
PHRF1	PHD and ring finger domains 1	-0.0140311	-0.514718	0.486655	5.85021	-0.058171	0.954245	0.995968	-5.9013	peak_24825	Day0vsDay8	chr11	575441	577081	1641	*	Promoter (<=1kb)	11	576470	611964	35495	1	57661	ENST00000416188.3	0	ENSG00000070047
MANF	mesencephalic astrocyte derived neurotrophic factor	-0.0140295	-0.667801	0.639742	2.11481	-0.0452234	0.96441	0.996206	-5.84036	peak_110443	Day0vsDay8	chr3	51242134	51243248	1115	*	Intron	3	51385291	51389397	4107	1	7873	ENST00000528157.7	-142043	ENSG00000145050
ARPC2	actin related protein 2/3 complex subunit 2	-0.0140249	-0.532957	0.504907	4.0536	-0.0561962	0.955789	0.988274	-5.48491	peak_93302	Day0vsDay15	chr2	218198644	218199110	467	*	Distal Intergenic	2	218217141	218234398	17258	1	10109	ENST00000420104.5	-18031	ENSG00000163466
PTPRJ	protein tyrosine phosphatase receptor type J	-0.0140103	-0.363871	0.33585	2.5959	-0.0847441	0.933408	0.982887	-5.49849	peak_27823	Day0vsDay15	chr11	47919514	47920963	1450	*	Distal Intergenic	11	47980425	48170839	190415	1	5795	ENST00000698881.1	-59462	ENSG00000149177
HTR1A	5-hydroxytryptamine receptor 1A	-0.0140097	-0.512237	0.484218	6.68593	-0.0583036	0.954134	0.995968	-5.90031	peak_128055	Day0vsDay8	chr5	63345334	63345636	303	*	Distal Intergenic	5	63957874	63962445	4572	2	3350	ENST00000323865.5	616809	ENSG00000178394
LOC107985584	uncharacterized LOC107985584	-0.0140093	-0.503462	0.475443	0.367733	-0.0596979	0.952959	0.985454	-5.73881	peak_103586	Day0vsDay27	chr22	20647038	20647882	845	*	Intron	22	20689929	20698938	9010	1	107985584	ENST00000427789.3	-42047	NA
LINC01943	long intergenic non-protein coding RNA 1943	-0.0140071	-0.367318	0.339304	1.5319	-0.0850536	0.933179	0.982822	-5.47823	peak_86853	Day0vsDay15	chr2	87434619	87435173	555	*	Distal Intergenic	2	87439842	87445756	5915	2	101928173	ENST00000629820.1	10583	ENSG00000280721
CALM2	calmodulin 2	-0.014007	-0.5093	0.481286	-0.372856	-0.0588546	0.953634	0.987884	-5.4972	peak_84807	Day0vsDay15	chr2	47167308	47168269	962	*	5' UTR	2	47160205	47164219	4015	2	805	ENST00000670593.1	-3089	ENSG00000143933
KIRREL3	kirre like nephrin family adhesion molecule 3	-0.0139927	-0.65135	0.623364	1.65131	-0.0455618	0.964115	0.996206	-5.73261	peak_32776	Day0vsDay8	chr11	126465149	126466419	1271	*	Intron	11	126429179	126440882	11704	2	84623	ENST00000532647.1	-24267	ENSG00000149571
MIR1294	microRNA 1294	-0.0139795	-0.673629	0.64567	-0.38539	-0.0439273	0.965355	0.989501	-5.78949	peak_132370	Day0vsDay27	chr5	154354395	154355612	1218	*	Exon	5	154347106	154347247	142	1	100302181	ENST00000408503.1	7289	ENSG00000221430
API5	apoptosis inhibitor 5	-0.0139734	-0.424955	0.397009	1.70971	-0.0707751	0.944307	0.985685	-5.48684	peak_27380	Day0vsDay15	chr11	43316506	43316813	308	*	Intron	11	43312096	43336230	24135	1	8539	ENST00000534600.5	4410	ENSG00000166181
LOC124900255	uncharacterized LOC124900255	-0.0139729	-0.424915	0.396969	2.74483	-0.0705353	0.944494	0.982614	-5.69496	peak_160864	Day0vsDay27	chr8	136482703	136483496	794	*	Intron	8	136489428	136731955	242528	1	124900255	ENST00000660691.1	-5932	NA
ACBD3-AS1	ACBD3 antisense RNA 1	-0.0139726	-0.632943	0.604998	2.24887	-0.0467913	0.963098	0.996206	-5.88462	peak_13447	Day0vsDay8	chr1	226125161	226125513	353	*	Distal Intergenic	1	226148003	226155071	7069	1	107985353	ENST00000440540.1	-22490	ENSG00000234478
SLCO3A1	solute carrier organic anion transporter family member 3A1	-0.0139684	-0.521581	0.493644	2.51642	-0.0573737	0.954835	0.995983	-5.85298	peak_55811	Day0vsDay8	chr15	91784795	91785274	480	*	Distal Intergenic	15	91853708	92165903	312196	1	28232	ENST00000318445.11	-68434	ENSG00000176463
ADAMTSL4	ADAMTS like 4	-0.0139539	-0.350994	0.323086	3.34004	-0.087149	0.931558	0.982427	-5.49013	peak_8868	Day0vsDay15	chr1	150559981	150560481	501	*	Promoter (1-2kb)	1	150558254	150560937	2684	1	54507	ENST00000489159.1	1727	ENSG00000143382
LOC105378179	uncharacterized LOC105378179	-0.0139537	-0.503899	0.475992	6.05909	-0.0590334	0.953454	0.995951	-5.90198	peak_46995	Day0vsDay8	chr14	49861604	49863411	1808	*	Promoter (<=1kb)	14	49861176	49862864	1689	2	105378179	ENST00000655317.1	0	NA
LINC01622	long intergenic non-protein coding RNA 1622	-0.0139489	-0.560545	0.532647	0.201542	-0.0528971	0.958287	0.988834	-5.50227	peak_134622	Day0vsDay15	chr6	1178272	1178718	447	*	Exon	6	998278	1101400	103123	2	285768	ENST00000664781.1	-76872	ENSG00000286785
LINC01003	long intergenic non-protein coding RNA 1003	-0.0139472	-0.353975	0.32608	3.19432	-0.0850219	0.933006	0.978989	-5.70216	peak_152991	Day0vsDay27	chr7	152502776	152503677	902	*	Distal Intergenic	7	152463786	152465549	1764	1	100128822	ENST00000564834.1	38990	ENSG00000261455
LOC127903862	uncharacterized LOC127903862	-0.0139424	-0.587173	0.559288	1.20898	-0.0526845	0.958583	0.995983	-5.756	peak_135707	Day0vsDay8	chr6	16473098	16475170	2073	*	Intron	6	16328342	16328431	90	2	127903862	ENST00000683730.1	-144667	ENSG00000288708
PRAMENP	PRAME N-terminal like, pseudogene	-0.0139142	-0.420154	0.392325	4.46071	-0.071553	0.943786	0.985517	-5.48206	peak_103766	Day0vsDay15	chr22	22100132	22100645	514	*	Distal Intergenic	22	21991100	22043934	52835	2	649179	ENST00000337471.8	-56198	ENSG00000290847
LOC124900244	small nucleolar RNA SNORA48	-0.013909	-0.351938	0.32412	2.8143	-0.0854657	0.932813	0.982736	-5.50046	peak_150102	Day0vsDay15	chr7	102201162	102202582	1421	*	Exon	7	102194076	102194164	89	2	124900244	ENST00000517015.1	-6998	NA
SLC2A13	solute carrier family 2 member 13	-0.0139063	-0.54302	0.515208	1.85864	-0.0551896	0.956554	0.995983	-5.84098	peak_35490	Day0vsDay8	chr12	40010849	40012046	1198	*	Intron	12	39755025	40106081	351057	2	114134	ENST00000280871.9	94035	ENSG00000151229
ETFA	electron transfer flavoprotein subunit alpha	-0.0139016	-0.446772	0.418969	0.857119	-0.0679656	0.946593	0.986167	-5.47584	peak_54600	Day0vsDay15	chr15	76285945	76286937	993	*	Promoter (<=1kb)	15	76245212	76286491	41280	2	2108	ENST00000560816.5	0	ENSG00000140374
C10orf71-AS1	C10orf71 antisense RNA 1	-0.0139003	-0.548722	0.520922	3.63389	-0.0556591	0.956242	0.995983	-5.87607	peak_18371	Day0vsDay8	chr10	49254391	49255186	796	*	Distal Intergenic	10	49296449	49298775	2327	2	100506769	ENST00000702303.1	43589	NA
ADPRHL1	ADP-ribosylhydrolase like 1	-0.013888	-0.625065	0.597289	-0.612395	-0.0473099	0.962716	0.988468	-5.70466	peak_45572	Day0vsDay27	chr13	113411171	113411708	538	*	Promoter (<=1kb)	13	113399611	113410975	11365	2	113622	ENST00000682618.1	-196	ENSG00000153531
ORAI1	ORAI calcium release-activated calcium modulator 1	-0.0138867	-0.542536	0.514763	3.87557	-0.0547974	0.956903	0.995983	-5.89358	peak_39951	Day0vsDay8	chr12	121626017	121628006	1990	*	Promoter (<=1kb)	12	121626509	121643218	16710	1	84876	ENST00000698901.1	0	ENSG00000276045
DCHS1	dachsous cadherin-related 1	-0.013886	-0.499783	0.472011	0.694834	-0.0592364	0.953294	0.987822	-5.50126	peak_25562	Day0vsDay15	chr11	6640074	6641514	1441	*	Exon	11	6633342	6633890	549	2	8642	ENST00000680123.1	-6184	ENSG00000166341
CYTOR	cytoskeleton regulator RNA	-0.0138806	-0.474128	0.446367	5.85132	-0.0625801	0.950772	0.995413	-5.90051	peak_86872	Day0vsDay8	chr2	87501700	87502015	316	*	Intron	2	87509214	87521514	12301	1	112597	ENST00000413202.1	-7199	ENSG00000222041
CDH4	cadherin 4	-0.0138793	-0.392405	0.364646	3.55899	-0.076863	0.939678	0.984665	-5.48209	peak_100097	Day0vsDay15	chr20	61303414	61303813	400	*	Intron	20	61252261	61940617	688357	1	1002	ENST00000614565.5	51153	ENSG00000179242
LINC01939	long intergenic non-protein coding RNA 1939	-0.0138695	-0.480623	0.452884	2.74993	-0.0637986	0.949845	0.987029	-5.48606	peak_81529	Day0vsDay15	chr2	893143	893534	392	*	Distal Intergenic	2	901467	905459	3993	2	101060385	ENST00000449405.2	11925	NA
ESRRG	estrogen related receptor gamma	-0.0138672	-1.24298	1.21524	-0.832556	-0.023386	0.981551	0.998365	-5.57464	peak_12998	Day0vsDay8	chr1	217047811	217048668	858	*	Intron	1	216506788	217076889	570102	2	2104	ENST00000493748.5	28221	ENSG00000196482
SARAF	store-operated calcium entry associated regulatory factor	-0.0138655	-0.553886	0.526155	5.28335	-0.0535367	0.957899	0.995983	-5.90193	peak_156048	Day0vsDay8	chr8	30081927	30083680	1754	*	Promoter (<=1kb)	8	30063003	30083064	20062	2	51669	ENST00000256255.11	0	ENSG00000133872
CAPN2	calpain 2	-0.0138613	-0.495761	0.468038	2.42125	-0.0599456	0.952814	0.99591	-5.81785	peak_13293	Day0vsDay8	chr1	223748827	223749620	794	*	Promoter (1-2kb)	1	223747108	223749476	2369	1	824	ENST00000483579.1	1719	ENSG00000162909
LINC02608	long intergenic non-protein coding RNA 2608	-0.0138572	-0.51742	0.489706	7.1281	-0.057211	0.954999	0.995983	-5.89893	peak_12802	Day0vsDay8	chr1	212284590	212286511	1922	*	Promoter (<=1kb)	1	212180141	212285068	104928	2	101929541	ENST00000685933.1	0	ENSG00000226251
PLG	plasminogen	-0.0138551	-1.34289	1.31518	-0.448693	-0.0216087	0.982953	0.998416	-5.62753	peak_142516	Day0vsDay8	chr6	160692638	160693334	697	*	Distal Intergenic	6	160702194	160754046	51853	1	5340	ENST00000418964.2	-8860	ENSG00000122194
LINC02077	long intergenic non-protein coding RNA 2077	-0.0138526	-0.485799	0.458094	2.20495	-0.0628219	0.950605	0.995375	-5.82475	peak_111807	Day0vsDay8	chr3	77982428	77983116	689	*	Distal Intergenic	3	78038705	78046794	8090	2	105377172	ENST00000465795.1	63678	NA
PSMB7	proteasome 20S subunit beta 7	-0.0138483	-0.311254	0.283557	3.26205	-0.0965174	0.923976	0.975784	-5.70461	peak_166843	Day0vsDay27	chr9	124399710	124400450	741	*	Intron	9	124353466	124415291	61826	2	5695	ENST00000498485.5	14841	ENSG00000136930
CELF2-AS1	CELF2 antisense RNA 1	-0.0138456	-0.899546	0.871855	0.259186	-0.0325755	0.974352	0.997473	-5.64284	peak_15926	Day0vsDay8	chr10	11296754	11297670	917	*	Intron	10	11316833	11319884	3052	2	414196	ENST00000379256.4	22214	ENSG00000181800
MYREM	MYBPC2 cis regulating lncRNA enhancer of myogenesis	-0.0138433	-0.366972	0.339286	3.49433	-0.0833845	0.934501	0.983144	-5.48958	peak_80610	Day0vsDay15	chr19	50496517	50497177	661	*	Intron	19	50486810	50487638	829	2	128266840	ENST00000595005.1	-8879	NA
RBM6	RNA binding motif protein 6	-0.0138433	-0.661134	0.633447	1.53839	-0.0449747	0.964621	0.996206	-5.70372	peak_110327	Day0vsDay8	chr3	50069349	50070089	741	*	Promoter (2-3kb)	3	50066392	50077249	10858	1	10180	ENST00000421682.1	2957	ENSG00000004534
NAPB	NSF attachment protein beta	-0.0138391	-0.462586	0.434908	3.95101	-0.0642081	0.949503	0.986957	-5.48304	peak_96942	Day0vsDay15	chr20	23415570	23416430	861	*	Intron	20	23378799	23421414	42616	2	63908	ENST00000472855.5	4984	ENSG00000125814
LOC105375118	uncharacterized LOC105375118	-0.0138299	-0.465196	0.437536	4.57769	-0.0645041	0.949284	0.995265	-5.89539	peak_143625	Day0vsDay8	chr7	341823	342096	274	*	Distal Intergenic	7	329776	333172	3397	2	105375118	ENST00000670013.1	-8651	ENSG00000287342
PRKAR2A-AS1	PRKAR2A antisense RNA 1	-0.0138293	-0.562345	0.534687	2.74236	-0.0536341	0.957816	0.995983	-5.83265	peak_110216	Day0vsDay8	chr3	48847012	48848485	1474	*	Promoter (<=1kb)	3	48847572	48848493	922	1	100506637	ENST00000435419.1	0	ENSG00000224424
MYEOV	myeloma overexpressed	-0.0138286	-0.797132	0.769475	-0.574782	-0.036815	0.970973	0.991054	-5.73138	peak_29284	Day0vsDay27	chr11	69264367	69265096	730	*	Distal Intergenic	11	69294151	69341682	47532	1	26579	ENST00000544008.1	-29055	ENSG00000172927
TBC1D2B	TBC1 domain family member 2B	-0.0138271	-0.417921	0.390267	3.50922	-0.0714949	0.943769	0.985517	-5.4979	peak_54746	Day0vsDay15	chr15	78004216	78004625	410	*	Promoter (<=1kb)	15	78001704	78003579	1876	2	23102	ENST00000497942.1	-637	ENSG00000167202
CNTNAP5-DT	CNTNAP5 divergent transcript	-0.0138247	-0.764452	0.736802	-0.188426	-0.0382609	0.969851	0.991957	-5.48184	peak_89229	Day0vsDay15	chr2	123807597	123808653	1057	*	Distal Intergenic	2	124012364	124017865	5502	2	107985820	ENST00000663071.1	209212	ENSG00000228400
TMX2-CTNND1	TMX2-CTNND1 readthrough (NMD candidate)	-0.0138244	-0.483895	0.456246	5.92518	-0.0612463	0.951837	0.995613	-5.90013	peak_28056	Day0vsDay8	chr11	57740933	57742336	1404	*	Promoter (<=1kb)	11	57741779	57804771	62993	1	100528016	ENST00000534647.2	0	ENSG00000288534
FRMD6-AS2	FRMD6 antisense RNA 2	-0.0138134	-0.374871	0.347244	2.1714	-0.0794901	0.937508	0.980369	-5.70104	peak_47094	Day0vsDay27	chr14	51593446	51593727	282	*	Intron	14	51546629	51599920	53292	2	100874185	ENST00000557625.1	6193	ENSG00000258537
LINC02159	long intergenic non-protein coding RNA 2159	-0.0138109	-0.474299	0.446678	2.00216	-0.062394	0.950864	0.995415	-5.86223	peak_132802	Day0vsDay8	chr5	160927263	160928519	1257	*	Distal Intergenic	5	160931778	160938626	6849	2	285629	ENST00000518580.5	10107	ENSG00000253417
LINC01238	long intergenic non-protein coding RNA 1238	-0.0138073	-0.77375	0.746136	1.27364	-0.037972	0.970112	0.99681	-5.60019	peak_95486	Day0vsDay8	chr2	241974872	241975633	762	*	Promoter (2-3kb)	2	241972038	241974529	2492	1	102723927	ENST00000451070.1	2834	ENSG00000233806
DOCK6	dedicator of cytokinesis 6	-0.0137982	-0.456848	0.429252	5.92064	-0.0652296	0.948723	0.995212	-5.89926	peak_76778	Day0vsDay8	chr19	11268926	11269289	364	*	Distal Intergenic	19	11199295	11262524	63230	2	57572	ENST00000294618.12	-6402	ENSG00000130158
RNF19B	ring finger protein 19B	-0.0137935	-0.52805	0.500463	5.56115	-0.0556061	0.956262	0.995983	-5.9035	peak_3763	Day0vsDay8	chr1	32963734	32965207	1474	*	Promoter (<=1kb)	1	32936445	32964685	28241	2	127544	ENST00000373456.11	0	ENSG00000116514
LPP	LIM domain containing preferred translocation partner in lipoma	-0.0137923	-0.408665	0.38108	4.81313	-0.0734104	0.942303	0.985218	-5.48244	peak_116850	Day0vsDay15	chr3	188442408	188442985	578	*	Intron	3	188472573	188524787	52215	1	4026	ENST00000474472.5	-29588	ENSG00000145012
SRP14-DT	SRP14 divergent transcript	-0.0137902	-0.475573	0.447993	0.280914	-0.0628183	0.950583	0.984758	-5.64233	peak_52266	Day0vsDay27	chr15	40044923	40045577	655	*	Intron	15	40039349	40057000	17652	1	100131089	ENST00000560341.2	5574	ENSG00000248508
WDFY2	WD repeat and FYVE domain containing 2	-0.0137896	-0.516578	0.488999	6.82359	-0.0568491	0.955174	0.995983	-5.9007	peak_43140	Day0vsDay8	chr13	51644793	51646201	1409	*	Intron	13	51584462	51767709	183248	1	115825	ENST00000298125.7	60331	ENSG00000139668
GEMIN7-AS1	GEMIN7 antisense RNA 1	-0.0137839	-0.751391	0.723823	0.0536028	-0.0388306	0.969386	0.990531	-5.69397	peak_79817	Day0vsDay27	chr19	45091508	45092100	593	*	Promoter (<=1kb)	19	45085086	45091523	6438	2	105372419	ENST00000655031.1	0	ENSG00000267348
LINC02341	long intergenic non-protein coding RNA 2341	-0.0137825	-0.521457	0.493892	4.60876	-0.0564474	0.955596	0.995983	-5.90412	peak_42620	Day0vsDay8	chr13	42333552	42334466	915	*	Distal Intergenic	13	42339188	42444144	104957	1	105370177	ENST00000637462.1	-4722	ENSG00000283554
STAC	SH3 and cysteine rich domain	-0.013778	-0.807115	0.779559	-0.798562	-0.0361066	0.971537	0.992383	-5.49285	peak_109138	Day0vsDay15	chr3	36263857	36264785	929	*	Distal Intergenic	3	36380503	36546488	165986	1	6769	ENST00000457375.6	-115718	ENSG00000144681
ACTR3B	actin related protein 3B	-0.0137742	-0.390623	0.363075	2.0172	-0.0765401	0.939813	0.984695	-5.483	peak_153007	Day0vsDay15	chr7	152804068	152804799	732	*	Intron	7	152800623	152816522	15900	1	57180	ENST00000488782.1	3445	ENSG00000133627
LOC729870	uncharacterized LOC729870	-0.0137678	-0.528255	0.500719	-0.237921	-0.0554688	0.956261	0.986471	-5.73319	peak_123345	Day0vsDay27	chr4	152949855	152951028	1174	*	Intron	4	152934340	152936898	2559	2	729870	ENST00000685840.2	-12957	ENSG00000287642
LOC105375050	uncharacterized LOC105375050	-0.013755	-0.483315	0.455805	2.26592	-0.0632202	0.950307	0.995364	-5.77411	peak_137408	Day0vsDay8	chr6	40192480	40193253	774	*	Distal Intergenic	6	40271566	40276237	4672	2	105375050	ENST00000444731.1	82984	NA
MIR4681	microRNA 4681	-0.0137483	-0.600778	0.573282	-0.436737	-0.0493462	0.961204	0.989762	-5.42946	peak_22808	Day0vsDay15	chr10	119357750	119358560	811	*	Intron	10	119377972	119378043	72	1	100616398	ENST00000580598.1	-19412	ENSG00000265719
LOC124902919	uncharacterized LOC124902919	-0.013747	-0.90717	0.879676	0.575173	-0.031894	0.974842	0.997585	-5.5499	peak_35475	Day0vsDay8	chr12	39509718	39510986	1269	*	Distal Intergenic	12	39447404	39448314	911	1	124902919	ENST00000661347.1	62314	NA
SMYD4	SET and MYND domain containing 4	-0.0137441	-0.409794	0.382305	1.99167	-0.0719324	0.9433	0.985356	-5.49228	peak_63555	Day0vsDay15	chr17	1834404	1834704	301	*	Intron	17	1800862	1830634	29773	2	114826	ENST00000571854.5	-3770	ENSG00000186532
CCDC91	coiled-coil domain containing 91	-0.0137312	-0.404805	0.377343	4.35642	-0.0730399	0.942601	0.985218	-5.48634	peak_35174	Day0vsDay15	chr12	28190195	28191557	1363	*	Promoter (<=1kb)	12	28190427	28550166	359740	1	55297	ENST00000539107.5	0	ENSG00000123106
PCBP3-AS1	PCBP3 antisense RNA 1	-0.0137286	-0.605917	0.578459	0.95901	-0.0480532	0.962104	0.988313	-5.72264	peak_102846	Day0vsDay27	chr21	45800129	45801418	1290	*	Intron	21	45827961	45837987	10027	2	100129027	ENST00000380008.2	36569	NA
TSHZ3	teashirt zinc finger homeobox 3	-0.0137272	-0.527878	0.500424	0.323854	-0.0557908	0.956064	0.988378	-5.47524	peak_78438	Day0vsDay15	chr19	31296658	31297385	728	*	Intron	19	31279194	31305763	26570	2	57616	ENST00000560707.1	8378	ENSG00000121297
IL1R2	interleukin 1 receptor type 2	-0.0137249	-0.528796	0.501346	6.16399	-0.0552847	0.956514	0.995983	-5.901	peak_87713	Day0vsDay8	chr2	102026840	102027311	472	*	Intron	2	102023390	102028417	5028	1	7850	ENST00000485335.1	3450	ENSG00000115590
TFAP2C	transcription factor AP-2 gamma	-0.0137247	-0.550692	0.523243	1.34168	-0.0538734	0.957645	0.995983	-5.72467	peak_99617	Day0vsDay8	chr20	56735211	56735746	536	*	Distal Intergenic	20	56630234	56631547	1314	1	7022	ENST00000416606.1	104977	ENSG00000087510
PTPRF	protein tyrosine phosphatase receptor type F	-0.0137174	-0.723586	0.696152	0.650228	-0.042165	0.966852	0.996418	-5.73106	peak_4722	Day0vsDay8	chr1	43554280	43554978	699	*	Intron	1	43545076	43579284	34209	1	5792	ENST00000437607.1	9204	ENSG00000142949
MIR1299	microRNA 1299	-0.0137144	-0.416882	0.389453	3.67375	-0.0705099	0.944419	0.985687	-5.49286	peak_163603	Day0vsDay15	chr9	40907721	40908621	901	*	Distal Intergenic	9	40929010	40929092	83	2	100302167	ENST00000622265.1	20471	ENSG00000275377
LGR6	leucine rich repeat containing G protein-coupled receptor 6	-0.0137133	-0.749506	0.722079	-0.0848358	-0.0386316	0.969529	0.991947	-5.49935	peak_11924	Day0vsDay15	chr1	202306990	202307962	973	*	3' UTR	1	202276301	202281013	4713	1	59352	ENST00000506931.1	30689	ENSG00000133067
DHFRP3	dihydrofolate reductase pseudogene 3	-0.0137101	-0.424928	0.397507	3.85654	-0.070228	0.944795	0.994709	-5.88716	peak_86515	Day0vsDay8	chr2	82461209	82461691	483	*	Distal Intergenic	2	82856826	82857384	559	1	1720	ENST00000455595.1	-395135	NA
KRTAP10-10	keratin associated protein 10-10	-0.01371	-0.626814	0.599394	-0.276527	-0.0463512	0.963445	0.988753	-5.74715	peak_102655	Day0vsDay27	chr21	44636567	44637383	817	*	Promoter (<=1kb)	21	44637356	44638455	1100	1	353333	ENST00000380095.2	0	ENSG00000221859
EXOC6B	exocyst complex component 6B	-0.0137093	-0.338637	0.311219	1.94647	-0.0877089	0.931012	0.982361	-5.48586	peak_86091	Day0vsDay15	chr2	72426693	72428568	1876	*	Intron	2	72379809	72495539	115731	2	23233	ENST00000464347.2	66971	ENSG00000144036
MMD	monocyte to macrophage differentiation associated	-0.0137057	-0.331261	0.303849	2.32074	-0.0894623	0.929517	0.977815	-5.69927	peak_68055	Day0vsDay27	chr17	55420134	55420525	392	*	Promoter (1-2kb)	17	55420092	55421797	1706	2	23531	ENST00000577038.1	1272	ENSG00000108960
LCK	LCK proto-oncogene, Src family tyrosine kinase	-0.0137044	-0.431856	0.404447	3.14622	-0.0692303	0.945569	0.985995	-5.49049	peak_3691	Day0vsDay15	chr1	32263544	32264398	855	*	Intron	1	32274113	32275078	966	1	3932	ENST00000461712.6	-9715	ENSG00000182866
PLXNA4	plexin A4	-0.0137031	-0.439043	0.411636	1.32254	-0.0685838	0.946083	0.986103	-5.48709	peak_151475	Day0vsDay15	chr7	132201894	132202455	562	*	Intron	7	132140604	132145507	4904	2	91584	ENST00000496550.1	-56387	ENSG00000221866
FAM30A	family with sequence similarity 30 member A	-0.0137019	-0.547812	0.520408	-0.305848	-0.0536076	0.957797	0.988625	-5.47759	peak_50961	Day0vsDay15	chr14	105926168	105926969	802	*	Exon	14	105922118	105922672	555	1	9834	ENST00000631009.1	4050	ENSG00000226777
NTN5	netrin 5	-0.013701	-0.497933	0.470531	5.44594	-0.0588973	0.95368	0.995951	-5.90149	peak_80324	Day0vsDay8	chr19	48680610	48681404	795	*	Exon	19	48661965	48673081	11117	2	126147	ENST00000596844.5	-7529	ENSG00000142233
KCNJ18	potassium inwardly rectifying channel subfamily J member 18	-0.0137007	-0.44119	0.413789	2.87129	-0.0684677	0.946205	0.995032	-5.8791	peak_65461	Day0vsDay8	chr17	21676859	21677316	458	*	Distal Intergenic	17	21692523	21704612	12090	1	100134444	ENST00000567955.3	-15207	ENSG00000260458
SEPSECS	Sep (O-phosphoserine) tRNA:Sec (selenocysteine) tRNA synthase	-0.0136962	-0.474217	0.446824	2.3415	-0.0617609	0.951388	0.984992	-5.70643	peak_119258	Day0vsDay27	chr4	25118352	25118808	457	*	Distal Intergenic	4	25120083	25126260	6178	2	51091	ENST00000681374.1	7452	ENSG00000109618
HFM1	helicase for meiosis 1	-0.013694	-0.582086	0.554698	2.97379	-0.0504742	0.960362	0.995983	-5.89482	peak_6810	Day0vsDay8	chr1	91404109	91404889	781	*	Promoter (<=1kb)	1	91260766	91404837	144072	2	164045	ENST00000370425.8	0	ENSG00000162669
HMCN2	hemicentin 2	-0.0136929	-0.383833	0.356447	3.24527	-0.0766806	0.939565	0.980934	-5.70678	peak_167572	Day0vsDay27	chr9	130326964	130327629	666	*	Exon	9	130307519	130338606	31088	1	256158	ENST00000611173.1	19445	ENSG00000148357
LOC105377975	uncharacterized LOC105377975	-0.0136905	-0.465499	0.438118	2.5305	-0.0630143	0.95041	0.995364	-5.84937	peak_140439	Day0vsDay8	chr6	119349174	119350672	1499	*	Promoter (<=1kb)	6	119349886	119608246	258361	1	105377975	ENST00000692359.2	0	NA
LINC01732	long intergenic non-protein coding RNA 1732	-0.0136904	-0.400105	0.372724	2.83662	-0.0762257	0.940117	0.981028	-5.70346	peak_10864	Day0vsDay27	chr1	181160584	181161874	1291	*	Distal Intergenic	1	181174484	181182208	7725	1	101928973	ENST00000435023.1	-12610	ENSG00000237292
VAV3	vav guanine nucleotide exchange factor 3	-0.0136888	-0.407767	0.38039	1.9998	-0.0737541	0.94207	0.981876	-5.70562	peak_7445	Day0vsDay27	chr1	107840368	107841305	938	*	Intron	1	107766515	107820896	54382	2	10451	ENST00000524574.5	-19472	ENSG00000134215
LOC107986926	uncharacterized LOC107986926	-0.013687	-0.718093	0.690718	-0.861789	-0.0402758	0.968233	0.991701	-5.46981	peak_155507	Day0vsDay15	chr8	22704648	22705962	1315	*	Promoter (<=1kb)	8	22698384	22703776	5393	2	107986926	ENST00000665743.1	-872	NA
PHLPP2	PH domain and leucine rich repeat protein phosphatase 2	-0.0136862	-0.431778	0.404406	1.52367	-0.068017	0.946469	0.983213	-5.6999	peak_61424	Day0vsDay27	chr16	71648853	71650078	1226	*	3' UTR	16	71637836	71663971	26136	2	23035	ENST00000564884.5	13893	ENSG00000040199
LOC105377797	uncharacterized LOC105377797	-0.013686	-0.595026	0.567654	1.11158	-0.0496082	0.961037	0.987923	-5.67025	peak_154465	Day0vsDay27	chr8	6176050	6176389	340	*	Intron	8	6044353	6257537	213185	2	105377797	ENST00000519555.1	81148	NA
PEX19	peroxisomal biogenesis factor 19	-0.0136754	-0.352703	0.325352	2.77735	-0.0837559	0.934151	0.979269	-5.70513	peak_9713	Day0vsDay27	chr1	160291014	160292166	1153	*	3' UTR	1	160282071	160286348	4278	2	5824	ENST00000533699.5	-4666	ENSG00000162735
ANXA1	annexin A1	-0.0136739	-1.37844	1.35109	-0.939571	-0.0207678	0.983616	0.998495	-5.63192	peak_164065	Day0vsDay8	chr9	73168218	73168871	654	*	Promoter (<=1kb)	9	73168098	73170393	2296	1	301	ENST00000491192.1	120	ENSG00000135046
PACSIN2	protein kinase C and casein kinase substrate in neurons 2	-0.0136518	-0.574679	0.547375	0.699797	-0.0504386	0.960224	0.989404	-5.5072	peak_106006	Day0vsDay15	chr22	42933485	42933770	286	*	Intron	22	42890944	42945873	54930	2	11252	ENST00000418133.5	12103	ENSG00000100266
GOLGA2	golgin A2	-0.0136504	-0.438619	0.411319	2.39328	-0.0668273	0.947391	0.995095	-5.83738	peak_167244	Day0vsDay8	chr9	128267492	128268995	1504	*	Promoter (<=1kb)	9	128261172	128268160	6989	2	2801	ENST00000685900.1	0	ENSG00000167110
MIR4300	microRNA 4300	-0.0136486	-0.796337	0.76904	-0.506742	-0.0362952	0.971397	0.991147	-5.71533	peak_30292	Day0vsDay27	chr11	81661169	81662047	879	*	Distal Intergenic	11	81890741	81890836	96	2	100422823	ENST00000581016.1	228789	ENSG00000264110
VWA3B	von Willebrand factor A domain containing 3B	-0.0136444	-0.465323	0.438034	3.09785	-0.062663	0.950665	0.995406	-5.87283	peak_87404	Day0vsDay8	chr2	98081867	98082213	347	*	Distal Intergenic	2	98087116	98313299	226184	1	200403	ENST00000432242.5	-4903	ENSG00000168658
LOC124901457	uncharacterized LOC124901457	-0.0136439	-0.396498	0.36921	2.06289	-0.0743624	0.941651	0.985121	-5.48175	peak_142574	Day0vsDay15	chr6	161393719	161394793	1075	*	Intron	6	161353679	161355350	1672	1	124901457	ENST00000660049.1	40040	ENSG00000286498
TLX1NB	TLX1 neighbor	-0.0136396	-0.450085	0.422806	0.0802434	-0.0662186	0.948063	0.986511	-5.51023	peak_21544	Day0vsDay15	chr10	101110858	101111879	1022	*	Intron	10	101089321	101131126	41806	2	100038246	ENST00000445873.5	19247	ENSG00000236311
GCA	grancalcin	-0.0136387	-0.513324	0.486046	0.314187	-0.0578955	0.954461	0.985973	-5.64526	peak_91042	Day0vsDay27	chr2	162333915	162334524	610	*	Intron	2	162344132	162363123	18992	1	25801	ENST00000437150.7	-9608	ENSG00000115271
CAMK4	calcium/calmodulin dependent protein kinase IV	-0.0136383	-0.672839	0.645562	-0.378888	-0.0432712	0.965928	0.989604	-5.72072	peak_129825	Day0vsDay27	chr5	111252899	111253499	601	*	Intron	5	111224464	111365230	140767	1	814	ENST00000504090.1	28435	ENSG00000152495
RFX3	regulatory factor X3	-0.013637	-0.440987	0.413713	0.403982	-0.0661442	0.947855	0.986511	-5.52089	peak_162045	Day0vsDay15	chr9	3467556	3468296	741	*	Intron	9	3293084	3489416	196333	2	5991	ENST00000457373.5	21120	ENSG00000080298
LAMA4	laminin subunit alpha 4	-0.0136317	-0.603841	0.576578	3.72324	-0.0485353	0.961817	0.996183	-5.88447	peak_140189	Day0vsDay8	chr6	112144508	112144800	293	*	3' UTR	6	112135825	112139276	3452	2	3910	ENST00000519245.1	-5232	ENSG00000112769
LOC124905150	uncharacterized LOC124905150	-0.0136305	-0.37566	0.348399	2.66946	-0.0800521	0.937105	0.9802	-5.69209	peak_106696	Day0vsDay27	chr22	48154619	48155349	731	*	Distal Intergenic	22	48044710	48048549	3840	2	124905150	ENST00000457518.1	-106070	ENSG00000235154
CD38	CD38 molecule	-0.0136231	-0.536368	0.509122	-0.0726496	-0.0540188	0.957403	0.986863	-5.73247	peak_118958	Day0vsDay27	chr4	15781660	15782125	466	*	Intron	4	15778328	15853232	74905	1	952	ENST00000226279.8	3332	ENSG00000004468
SCIRT	stem cell inhibitory RNA transcript	-0.0136159	-0.338555	0.311324	2.98132	-0.0868561	0.931565	0.982427	-5.49371	peak_137869	Day0vsDay15	chr6	44058431	44058899	469	*	Exon	6	43995773	44074580	78808	2	101929705	ENST00000652850.1	15681	ENSG00000237686
PLXNA2	plexin A2	-0.0136124	-0.490813	0.463588	0.917546	-0.0599527	0.9528	0.985454	-5.65386	peak_12551	Day0vsDay27	chr1	208216080	208217924	1845	*	Promoter (<=1kb)	1	208209987	208217014	7028	2	5362	ENST00000460870.1	0	ENSG00000076356
NCK2	NCK adaptor protein 2	-0.0136085	-0.365355	0.338138	2.17732	-0.0836892	0.934255	0.979336	-5.68832	peak_87940	Day0vsDay27	chr2	105787569	105788203	635	*	Intron	2	105816558	105893176	76619	1	8440	ENST00000522586.5	-28355	ENSG00000071051
GCN1	GCN1 activator of EIF2AK4	-0.0136009	-0.846907	0.819706	0.0270784	-0.0338313	0.973314	0.991792	-5.72123	peak_39772	Day0vsDay27	chr12	120177980	120178716	737	*	Promoter (<=1kb)	12	120175790	120177790	2001	2	10985	ENST00000548821.1	-190	ENSG00000089154
ATP13A4-AS1	ATP13A4 antisense RNA 1	-0.0136004	-0.6991	0.671899	1.59441	-0.0413621	0.967444	0.996418	-5.76036	peak_116984	Day0vsDay8	chr3	193514628	193515320	693	*	Exon	3	193553213	193555088	1876	1	101929198	ENST00000431512.1	-37893	NA
TSPYL6	TSPY like 6	-0.013599	-0.473694	0.446495	6.59861	-0.0612799	0.95181	0.995613	-5.90041	peak_85056	Day0vsDay8	chr2	54254915	54256254	1340	*	Promoter (<=1kb)	2	54253178	54256229	3052	2	388951	ENST00000317802.9	0	ENSG00000178021
PHACTR3	phosphatase and actin regulator 3	-0.0135949	-0.675131	0.647942	0.22155	-0.0425969	0.966404	0.991126	-5.50979	peak_99948	Day0vsDay15	chr20	59559354	59560146	793	*	Distal Intergenic	20	59577509	59847711	270203	1	116154	ENST00000359926.7	-17363	ENSG00000087495
MIR548H3	microRNA 548h-3	-0.013594	-0.490275	0.463087	5.10876	-0.059722	0.953071	0.995951	-5.90086	peak_64656	Day0vsDay8	chr17	13499049	13499351	303	*	Intron	17	13543529	13543646	118	2	100302287	ENST00000408771.1	44295	ENSG00000221698
ZNF44	zinc finger protein 44	-0.0135903	-0.504232	0.477051	5.89504	-0.0578698	0.954497	0.995968	-5.90001	peak_76862	Day0vsDay8	chr19	12259917	12260540	624	*	Exon	19	12226159	12237589	11431	2	51710	ENST00000597563.1	-22328	ENSG00000197857
COPS9	COP9 signalosome subunit 9	-0.0135881	-0.83884	0.811664	-0.112561	-0.0344393	0.972862	0.991622	-5.70496	peak_95196	Day0vsDay27	chr2	240105604	240106321	718	*	Distal Intergenic	2	240130828	240134290	3463	2	150678	ENST00000491765.5	27969	ENSG00000172428
PHF7	PHD finger protein 7	-0.0135871	-0.334334	0.307159	3.13877	-0.0878057	0.930818	0.97816	-5.69994	peak_110579	Day0vsDay27	chr3	52412151	52412413	263	*	Promoter (<=1kb)	3	52412811	52423640	10830	1	51533	ENST00000614886.4	-398	ENSG00000010318
SH3RF2	SH3 domain containing ring finger 2	-0.0135772	-0.747497	0.720343	0.741499	-0.038346	0.969755	0.996798	-5.58831	peak_131765	Day0vsDay8	chr5	146039442	146039952	511	*	Intron	5	146043030	146049233	6204	1	153769	ENST00000509286.1	-3078	ENSG00000156463
NFIC	nuclear factor I C	-0.0135704	-0.42048	0.393339	4.68673	-0.0691276	0.945507	0.985957	-5.48576	peak_75614	Day0vsDay15	chr19	3434567	3435650	1084	*	Promoter (<=1kb)	19	3435046	3463255	28210	1	4782	ENST00000589537.1	0	ENSG00000141905
TGFBR3	transforming growth factor beta receptor 3	-0.0135683	-0.515451	0.488314	2.15066	-0.0563946	0.955598	0.995983	-5.81628	peak_6833	Day0vsDay8	chr1	91684391	91685435	1045	*	Intron	1	91695490	91712363	16874	2	7049	ENST00000470600.1	26928	ENSG00000069702
HAUS8	HAUS augmin like complex subunit 8	-0.0135571	-0.528198	0.501083	1.90166	-0.0555303	0.95634	0.986471	-5.70805	peak_77499	Day0vsDay27	chr19	17052251	17052782	532	*	Promoter (<=1kb)	19	17049761	17053083	3323	2	93323	ENST00000597917.1	301	ENSG00000131351
MCF2L	MCF.2 cell line derived transforming sequence like	-0.0135498	-0.333464	0.306364	4.01183	-0.0877923	0.930829	0.982254	-5.4919	peak_45505	Day0vsDay15	chr13	113027815	113028140	326	*	Intron	13	113024698	113052753	28056	1	23263	ENST00000473345.5	3117	ENSG00000126217
LOC101927948	uncharacterized LOC101927948	-0.0135433	-0.41044	0.383354	1.89484	-0.0707298	0.944246	0.982512	-5.70816	peak_86390	Day0vsDay27	chr2	78145302	78147694	2393	*	Intron	2	78088732	78127806	39075	1	101927948	ENST00000670725.1	56570	ENSG00000229494
LINC02780	long intergenic non-protein coding RNA 2780	-0.0135424	-0.542111	0.515026	-0.638123	-0.0533075	0.957975	0.987183	-5.77763	peak_534	Day0vsDay27	chr1	3995112	3995753	642	*	Exon	1	3976140	3998855	22716	1	105376673	ENST00000641078.1	18972	ENSG00000284668
BCL9L	BCL9 like	-0.0135372	-0.467741	0.440667	3.64945	-0.0627148	0.950693	0.984775	-5.67448	peak_32117	Day0vsDay27	chr11	118915016	118915362	347	*	Intron	11	118899937	118911293	11357	2	283149	ENST00000530293.1	-3723	ENSG00000186174
TBC1D8-AS1	TBC1D8 antisense RNA 1	-0.0135347	-0.440669	0.4136	4.08376	-0.0670017	0.947436	0.995095	-5.89622	peak_87630	Day0vsDay8	chr2	101173910	101174174	265	*	Intron	2	101151660	101155412	3753	1	100506286	ENST00000610202.2	22250	ENSG00000272902
CUL1	cullin 1	-0.0135322	-0.570214	0.543149	-0.628241	-0.0504713	0.960223	0.989404	-5.51626	peak_152514	Day0vsDay15	chr7	148697545	148697890	346	*	Promoter (<=1kb)	7	148697914	148800582	102669	1	8454	ENST00000409469.5	-24	ENSG00000055130
GRK2	G protein-coupled receptor kinase 2	-0.0135321	-0.401723	0.374659	2.30998	-0.0733415	0.94234	0.985218	-5.49373	peak_29035	Day0vsDay15	chr11	67262611	67263056	446	*	Distal Intergenic	11	67266473	67286556	20084	1	156	ENST00000308595.10	-3417	ENSG00000173020
TMEM247	transmembrane protein 247	-0.0135232	-0.508847	0.4818	1.84719	-0.0570993	0.955049	0.995983	-5.83219	peak_84720	Day0vsDay8	chr2	46461165	46462398	1234	*	Intron	2	46479565	46484425	4861	1	388946	ENST00000434431.2	-17167	ENSG00000284701
CXCR4	C-X-C motif chemokine receptor 4	-0.0135129	-0.734568	0.707542	-0.748626	-0.0389696	0.969274	0.991883	-5.54732	peak_90154	Day0vsDay15	chr2	136381826	136382872	1047	*	Distal Intergenic	2	136114349	136119177	4829	2	7852	ENST00000696228.1	-262649	ENSG00000121966
LINC00908	long intergenic non-protein coding RNA 908	-0.0135121	-0.486117	0.459093	-0.0439876	-0.0600135	0.952765	0.987757	-5.45683	peak_74446	Day0vsDay15	chr18	76540367	76540791	425	*	Promoter (2-3kb)	18	76543587	76558592	15006	1	284276	ENST00000584120.1	-2796	ENSG00000266256
MIR146A	microRNA 146a	-0.0135108	-0.437687	0.410665	4.03318	-0.0662743	0.947889	0.995095	-5.90021	peak_132786	Day0vsDay8	chr5	160486126	160487139	1014	*	Promoter (<=1kb)	5	160485352	160485450	99	1	406938	ENST00000385201.1	774	ENSG00000283733
PIAS3	protein inhibitor of activated STAT 3	-0.0135104	-0.341895	0.314874	2.43538	-0.0858416	0.932526	0.982599	-5.50155	peak_8557	Day0vsDay15	chr1	145871582	145873641	2060	*	Exon	1	145854746	145859836	5091	2	10401	ENST00000393046.3	-11746	ENSG00000131788
TMEM106A	transmembrane protein 106A	-0.0135094	-0.555991	0.528973	0.575696	-0.0517702	0.959245	0.9892	-5.493	peak_67027	Day0vsDay15	chr17	43211429	43212385	957	*	Promoter (<=1kb)	17	43211835	43217736	5902	1	113277	ENST00000588693.5	0	ENSG00000184988
EDN3	endothelin 3	-0.0135091	-0.43614	0.409122	2.25137	-0.0663136	0.947843	0.986511	-5.50243	peak_99930	Day0vsDay15	chr20	59403178	59405079	1902	*	Distal Intergenic	20	59301521	59324572	23052	1	1908	ENST00000672969.1	101657	ENSG00000124205
SARDH	sarcosine dehydrogenase	-0.0135088	-0.528999	0.501981	6.60472	-0.0545175	0.957155	0.995983	-5.89967	peak_168009	Day0vsDay8	chr9	133682890	133684387	1498	*	Intron	9	133663972	133667123	3152	2	1757	ENST00000469828.1	-15767	ENSG00000123453
LINC00609	long intergenic non-protein coding RNA 609	-0.0135054	-0.554721	0.52771	6.59329	-0.0517788	0.959268	0.995983	-5.90023	peak_46662	Day0vsDay8	chr14	36069361	36069880	520	*	Promoter (<=1kb)	14	36070427	36165288	94862	1	101101773	ENST00000546508.1	-547	ENSG00000257585
ARHGEF40	Rho guanine nucleotide exchange factor 40	-0.0135015	-0.656705	0.629702	-0.243769	-0.0435103	0.965684	0.989557	-5.74593	peak_45970	Day0vsDay27	chr14	21068490	21069897	1408	*	Promoter (<=1kb)	14	21070273	21075553	5281	1	55701	ENST00000555038.5	-376	ENSG00000165801
PELATON	plaque enriched lncRNA in atherosclerotic and inflammatory bowel macrophage regulation	-0.0134985	-0.494605	0.467609	1.03687	-0.0590549	0.95354	0.987884	-5.50272	peak_99207	Day0vsDay15	chr20	50274805	50275364	560	*	Promoter (<=1kb)	20	50275670	50279795	4126	1	100506115	ENST00000622604.4	-306	ENSG00000224397
LOC107987065	uncharacterized LOC107987065	-0.0134977	-0.571794	0.544799	6.03523	-0.0501831	0.960523	0.995983	-5.90124	peak_163478	Day0vsDay8	chr9	38263389	38263820	432	*	Distal Intergenic	9	38360427	38376430	16004	1	107987065	ENST00000422554.2	-96607	NA
APC2	APC regulator of WNT signaling pathway 2	-0.0134949	-0.521172	0.494182	0.125306	-0.0550983	0.956553	0.986528	-5.74237	peak_75246	Day0vsDay27	chr19	1444774	1445818	1045	*	Promoter (<=1kb)	19	1446302	1455245	8944	1	10297	ENST00000587869.5	-484	ENSG00000115266
LOC105372842	proline-rich protein 36-like	-0.0134891	-0.475957	0.448979	4.8666	-0.0611706	0.951926	0.995613	-5.8947	peak_102895	Day0vsDay8	chr21	46031509	46032080	572	*	Distal Intergenic	21	46037052	46039807	2756	1	105372842	ENST00000451618.1	-4972	NA
LOC124901392	uncharacterized LOC124901392	-0.0134891	-1.36273	1.33575	-0.0410919	-0.0207229	0.983652	0.998495	-5.53776	peak_140519	Day0vsDay8	chr6	122929900	122931039	1140	*	Distal Intergenic	6	122975198	122996061	20864	2	124901392	ENST00000649113.1	65022	NA
PIK3AP1	phosphoinositide-3-kinase adaptor protein 1	-0.0134863	-0.425901	0.398928	2.06206	-0.0683097	0.946262	0.983106	-5.68441	peak_21155	Day0vsDay27	chr10	96717162	96717671	510	*	Promoter (2-3kb)	10	96593315	96720514	127200	2	118788	ENST00000339364.10	2843	ENSG00000155629
LOC124902100	small nucleolar RNA U3	-0.0134797	-0.519087	0.492128	-0.380305	-0.0554404	0.956334	0.988442	-5.46195	peak_156755	Day0vsDay15	chr8	43409854	43411016	1163	*	Distal Intergenic	8	43378297	43378510	214	1	124902100	ENST00000364459.2	31557	ENSG00000201329
CDH18	cadherin 18	-0.0134788	-0.49152	0.464562	3.16485	-0.0586564	0.953855	0.987884	-5.49476	peak_126447	Day0vsDay15	chr5	19639253	19639862	610	*	Intron	5	19472951	19478636	5686	2	1016	ENST00000510297.1	-160617	ENSG00000145526
LILRB1	leukocyte immunoglobulin like receptor B1	-0.0134722	-0.458702	0.431758	4.59969	-0.0640506	0.949647	0.995326	-5.89965	peak_81033	Day0vsDay8	chr19	54606827	54608555	1729	*	Exon	19	54617158	54637528	20371	1	10859	ENST00000396331.5	-8603	ENSG00000104972
APOBEC3F	apolipoprotein B mRNA editing enzyme catalytic subunit 3F	-0.0134699	-0.409485	0.382545	4.67445	-0.0707372	0.944377	0.985687	-5.48528	peak_105491	Day0vsDay15	chr22	39040180	39041257	1078	*	Promoter (<=1kb)	22	39040604	39045192	4589	1	200316	ENST00000491387.1	0	ENSG00000128394
ARHGAP35	Rho GTPase activating protein 35	-0.0134627	-0.473205	0.44628	3.47044	-0.0630689	0.950513	0.995364	-5.87366	peak_80082	Day0vsDay8	chr19	46950468	46951008	541	*	Exon	19	46937320	47001425	64106	1	2909	ENST00000595822.1	13148	ENSG00000160007
SDF2L1	stromal cell derived factor 2 like 1	-0.0134571	-0.408829	0.381915	2.69184	-0.0710327	0.944198	0.982512	-5.71124	peak_103705	Day0vsDay27	chr22	21641753	21643307	1555	*	Promoter (<=1kb)	22	21642302	21644299	1998	1	23753	ENST00000248958.5	0	ENSG00000128228
LOC124901224	U4 spliceosomal RNA	-0.0134569	-0.557362	0.530449	3.05577	-0.0534117	0.958015	0.995983	-5.88772	peak_134252	Day0vsDay8	chr5	179451224	179452338	1115	*	Distal Intergenic	5	179492076	179492157	82	2	124901224	ENST00000621047.1	39819	NA
KIF1A	kinesin family member 1A	-0.0134472	-0.505809	0.478915	2.30149	-0.0587267	0.953858	0.985879	-5.71571	peak_95310	Day0vsDay27	chr2	240831845	240833015	1171	*	Distal Intergenic	2	240713767	240824293	110527	2	547	ENST00000675152.2	-7552	ENSG00000130294
LINC00504	long intergenic non-protein coding RNA 504	-0.0134463	-0.521553	0.49466	-0.197338	-0.0553784	0.956419	0.988442	-5.45407	peak_118914	Day0vsDay15	chr4	14831682	14832461	780	*	Intron	4	14474085	14888167	414083	2	201853	ENST00000509654.5	55706	ENSG00000248360
NTM	neurotrimin	-0.0134459	-1.70288	1.67599	0.037652	-0.016497	0.986985	0.9987	-5.50848	peak_33186	Day0vsDay8	chr11	131590857	131592187	1331	*	Intron	11	131582011	131661048	79038	1	50863	ENST00000416661.1	8846	ENSG00000182667
LOC124907880	uncharacterized LOC124907880	-0.0134437	-0.80204	0.775152	1.234	-0.0360445	0.971639	0.997061	-5.63541	peak_89043	Day0vsDay8	chr2	120988739	120989703	965	*	3' UTR	2	120866378	120867403	1026	2	124907880	ENST00000603720.1	-121336	ENSG00000271709
FEZ1	fasciculation and elongation protein zeta 1	-0.0134383	-0.440221	0.413344	1.73658	-0.0664785	0.947718	0.986511	-5.48407	peak_32688	Day0vsDay15	chr11	125452426	125453152	727	*	Promoter (<=1kb)	11	125452334	125452825	492	2	9638	ENST00000532778.1	0	ENSG00000149557
DNAAF5	dynein axonemal assembly factor 5	-0.0134339	-0.518862	0.491994	0.284886	-0.0550935	0.956557	0.986528	-5.76641	peak_143728	Day0vsDay27	chr7	786287	787193	907	*	3' UTR	7	779904	785573	5670	1	54919	ENST00000461576.1	6383	ENSG00000164818
NOC2L	NOC2 like nucleolar associated transcriptional repressor	-0.013428	-0.417859	0.391003	4.45509	-0.0688214	0.945748	0.99494	-5.89996	peak_32	Day0vsDay8	chr1	958813	960022	1210	*	Promoter (<=1kb)	1	944203	959256	15054	2	26155	ENST00000327044.7	0	ENSG00000188976
PPM1M	protein phosphatase, Mg2+/Mn2+ dependent 1M	-0.0134201	-0.982883	0.956043	0.398357	-0.0286933	0.977366	0.997913	-5.50433	peak_110546	Day0vsDay8	chr3	52253097	52254358	1262	*	Distal Intergenic	3	52248961	52249790	830	1	132160	ENST00000443681.1	4136	ENSG00000164088
LINC01052	long intergenic non-protein coding RNA 1052	-0.0134198	-0.86629	0.83945	-0.705342	-0.0327069	0.974215	0.992025	-5.7672	peak_43614	Day0vsDay27	chr13	65817982	65818524	543	*	Distal Intergenic	13	65866070	65878398	12329	1	105370242	ENST00000437777.2	-47546	NA
MAPK1	mitogen-activated protein kinase 1	-0.0134179	-0.423347	0.396511	4.07645	-0.0682357	0.94636	0.986166	-5.48931	peak_103742	Day0vsDay15	chr22	21876491	21877189	699	*	Distal Intergenic	22	21769040	21867680	98641	2	5594	ENST00000398822.7	-8811	ENSG00000100030
MMP16	matrix metallopeptidase 16	-0.0134085	-0.546155	0.519339	2.44762	-0.052674	0.958546	0.995983	-5.80425	peak_158648	Day0vsDay8	chr8	88349854	88350928	1075	*	Intron	8	88167923	88328025	160103	2	4325	ENST00000522726.1	-21829	ENSG00000156103
LINC01951	long intergenic non-protein coding RNA 1951	-0.0134012	-0.495448	0.468646	4.08036	-0.0577422	0.954569	0.995968	-5.89695	peak_133713	Day0vsDay8	chr5	175047512	175048003	492	*	Distal Intergenic	5	174919082	174995513	76432	2	441116	ENST00000377300.3	-51999	ENSG00000204754
LOC105372637	uncharacterized LOC105372637	-0.0133903	-0.442682	0.415902	0.724324	-0.065169	0.948715	0.986727	-5.48274	peak_98905	Day0vsDay15	chr20	47956892	47957341	450	*	Promoter (<=1kb)	20	47958022	47958603	582	1	105372637	ENST00000416646.1	-681	NA
QSOX1	quiescin sulfhydryl oxidase 1	-0.0133897	-0.691251	0.664472	-0.232933	-0.0409437	0.967707	0.990049	-5.73438	peak_10801	Day0vsDay27	chr1	180169518	180170135	618	*	Intron	1	180154897	180198034	43138	1	5768	ENST00000367600.5	14621	ENSG00000116260
LINC00582	long intergenic non-protein coding RNA 582	-0.0133891	-0.403253	0.376475	2.41834	-0.0717839	0.943549	0.985456	-5.48818	peak_13969	Day0vsDay15	chr1	231603429	231604331	903	*	Intron	1	231591292	231612090	20799	2	100287814	ENST00000448058.1	7759	ENSG00000229228
AUTS2	activator of transcription and developmental regulator AUTS2	-0.0133805	-0.494759	0.467998	0.431495	-0.0576157	0.95457	0.985973	-5.73386	peak_148172	Day0vsDay27	chr7	70354525	70355054	530	*	Intron	7	70316916	70437837	120922	1	26053	ENST00000475660.2	37609	ENSG00000158321
MCAM	melanoma cell adhesion molecule	-0.0133767	-0.394713	0.36796	4.05059	-0.0735629	0.942194	0.985203	-5.48753	peak_32168	Day0vsDay15	chr11	119320506	119321909	1404	*	Promoter (<=1kb)	11	119314893	119321521	6629	2	4162	ENST00000530144.6	0	ENSG00000076706
CRYBB2P1	crystallin beta B2 pseudogene 1	-0.0133753	-0.732449	0.705699	-0.886488	-0.0385554	0.969589	0.99058	-5.79684	peak_104224	Day0vsDay27	chr22	25475105	25475560	456	*	Intron	22	25455718	25511628	55911	1	1416	ENST00000354451.6	19387	ENSG00000291087
MCM9	minichromosome maintenance 9 homologous recombination repair factor	-0.0133645	-0.391526	0.364797	3.04737	-0.0738824	0.94198	0.981814	-5.68299	peak_140401	Day0vsDay27	chr6	118808680	118809485	806	*	Distal Intergenic	6	118816181	118829253	13073	2	254394	ENST00000458674.2	19768	ENSG00000111877
SPECC1	sperm antigen with calponin homology and coiled-coil domains 1	-0.0133643	-0.394744	0.368015	2.74092	-0.0734283	0.942314	0.982032	-5.69654	peak_65274	Day0vsDay27	chr17	20276866	20277314	449	*	Intron	17	20305652	20314734	9083	1	92521	ENST00000492188.1	-28338	ENSG00000128487
LOC124902786	uncharacterized LOC124902786	-0.0133614	-0.532447	0.505724	5.34108	-0.0534602	0.957961	0.995983	-5.90452	peak_32869	Day0vsDay8	chr11	128302094	128303173	1080	*	Exon	11	128290732	128293889	3158	1	124902786	ENST00000685705.1	11362	NA
ZNF135	zinc finger protein 135	-0.0133612	-0.392202	0.365479	3.7192	-0.0731049	0.942377	0.985218	-5.49158	peak_81367	Day0vsDay15	chr19	58059107	58060244	1138	*	Promoter (<=1kb)	19	58059239	58069405	10167	1	7694	ENST00000359978.10	0	ENSG00000176293
KCNQ2	potassium voltage-gated channel subfamily Q member 2	-0.0133588	-0.354365	0.327647	3.19849	-0.0822618	0.935491	0.983446	-5.49305	peak_100436	Day0vsDay15	chr20	63421771	63422578	808	*	Promoter (1-2kb)	20	63415065	63424160	9096	2	3785	ENST00000637584.1	1582	ENSG00000075043
GALNT2	polypeptide N-acetylgalactosaminyltransferase 2	-0.0133542	-0.58969	0.562982	1.98031	-0.0480904	0.962147	0.988313	-5.70131	peak_13838	Day0vsDay27	chr1	230084080	230085030	951	*	Intron	1	230067259	230092033	24775	1	2590	ENST00000488903.1	16821	ENSG00000143641
LINC02561	long intergenic non-protein coding RNA 2561	-0.0133538	-0.535793	0.509085	2.98297	-0.0545572	0.957093	0.995983	-5.84057	peak_15495	Day0vsDay8	chr10	5317496	5318441	946	*	Distal Intergenic	10	5266033	5271236	5204	2	110806285	ENST00000449457.1	-46260	ENSG00000224034
CHD4	chromodomain helicase DNA binding protein 4	-0.0133534	-0.509089	0.482382	2.46642	-0.055933	0.955958	0.995983	-5.87647	peak_34170	Day0vsDay8	chr12	6605300	6606753	1454	*	Promoter (<=1kb)	12	6570191	6606434	36244	2	1108	ENST00000642879.1	0	ENSG00000111642
TMC7	transmembrane channel like 7	-0.0133427	-1.5349	1.50822	-1.42571	-0.0181766	0.98566	0.998601	-5.69878	peak_58338	Day0vsDay8	chr16	18957588	18958213	626	*	Distal Intergenic	16	18983934	19059996	76063	1	79905	ENST00000569532.5	-25721	ENSG00000170537
PXDN	peroxidasin	-0.0133328	-0.521184	0.494519	0.72373	-0.0544179	0.957089	0.986722	-5.7591	peak_81632	Day0vsDay27	chr2	1612490	1613131	642	*	Intron	2	1633185	1637064	3880	2	7837	ENST00000493654.1	23933	ENSG00000130508
ARHGEF28	Rho guanine nucleotide exchange factor 28	-0.0133313	-0.563576	0.536914	2.54001	-0.0515852	0.959433	0.989232	-5.48878	peak_128447	Day0vsDay15	chr5	73693627	73695009	1383	*	Intron	5	73684832	73941993	257162	1	64283	ENST00000426542.6	8795	ENSG00000214944
LOC105376704	uncharacterized LOC105376704	-0.0133211	-0.426075	0.399433	1.91274	-0.0696608	0.945267	0.982823	-5.70047	peak_51825	Day0vsDay27	chr15	30472256	30472496	241	*	Promoter (<=1kb)	15	30417251	30471673	54423	2	105376704	ENST00000692678.1	-583	NA
RASGEF1B	RasGEF domain family member 1B	-0.0133155	-0.461614	0.434983	3.31893	-0.0618178	0.951379	0.995564	-5.89372	peak_121199	Day0vsDay8	chr4	81454414	81454869	456	*	Promoter (2-3kb)	4	81452029	81457602	5574	2	153020	ENST00000514889.1	2733	ENSG00000138670
TRPV2	transient receptor potential cation channel subfamily V member 2	-0.0133146	-0.45601	0.429381	5.1767	-0.0630523	0.950426	0.995364	-5.90261	peak_64814	Day0vsDay8	chr17	16406898	16407724	827	*	Distal Intergenic	17	16415571	16437003	21433	1	51393	ENST00000338560.12	-7847	ENSG00000187688
SERBP1	SERPINE1 mRNA binding protein 1	-0.013311	-0.52966	0.503038	6.60788	-0.0535104	0.957907	0.995983	-5.89995	peak_6049	Day0vsDay8	chr1	67430003	67431313	1311	*	Promoter (<=1kb)	1	67407810	67430402	22593	2	26135	ENST00000361219.11	0	ENSG00000142864
EIF4EBP2	eukaryotic translation initiation factor 4E binding protein 2	-0.013309	-0.524513	0.497895	2.84251	-0.0539646	0.957446	0.995983	-5.86981	peak_19280	Day0vsDay8	chr10	70405070	70405947	878	*	Promoter (<=1kb)	10	70404145	70428618	24474	1	1979	ENST00000373218.5	925	ENSG00000148730
CCSER2	coiled-coil serine rich protein 2	-0.0133059	-0.534436	0.507824	6.26498	-0.053084	0.958242	0.995983	-5.89976	peak_20424	Day0vsDay8	chr10	84333807	84334558	752	*	Intron	10	84328663	84518517	189855	1	54462	ENST00000224756.12	5144	ENSG00000107771
RPS14P3	ribosomal protein S14 pseudogene 3	-0.0132957	-0.497207	0.470615	1.25814	-0.057153	0.955017	0.986136	-5.68008	peak_2274	Day0vsDay27	chr1	19606488	19607335	848	*	Promoter (<=1kb)	1	19608114	19608568	455	1	644068	ENST00000457263.1	-779	NA
GMEB2	glucocorticoid modulatory element binding protein 2	-0.013295	-0.828532	0.801942	-0.38236	-0.0338035	0.973336	0.991792	-5.66417	peak_100479	Day0vsDay27	chr20	63617356	63617905	550	*	Promoter (1-2kb)	20	63587602	63619876	32275	2	26205	ENST00000266068.5	1971	ENSG00000101216
PCDHGB2	protocadherin gamma subfamily B, 2	-0.013295	-0.367733	0.341143	3.18083	-0.0777507	0.938723	0.980798	-5.70303	peak_131450	Day0vsDay27	chr5	141359818	141360479	662	*	Promoter (<=1kb)	5	141359994	141512975	152982	1	56103	ENST00000522605.2	0	ENSG00000253910
MSL2	MSL complex subunit 2	-0.0132902	-0.526973	0.500393	1.41116	-0.0539178	0.95754	0.995983	-5.79672	peak_114475	Day0vsDay8	chr3	136155536	136156021	486	*	Exon	3	136150627	136194554	43928	2	55167	ENST00000434835.2	38533	ENSG00000174579
KAZALD1	Kazal type serine peptidase inhibitor domain 1	-0.0132896	-0.717982	0.691402	1.65973	-0.0392495	0.969073	0.996734	-5.82893	peak_21538	Day0vsDay8	chr10	101066342	101066852	511	*	Promoter (<=1kb)	10	101066299	101068131	1833	1	81621	ENST00000465807.1	43	ENSG00000107821
AMN1	antagonist of mitotic exit network 1 homolog	-0.0132864	-0.413604	0.387031	1.82982	-0.0689043	0.945781	0.986053	-5.51891	peak_35325	Day0vsDay15	chr12	31748967	31749792	826	*	Distal Intergenic	12	31689007	31729121	40115	2	196394	ENST00000535408.5	-19846	ENSG00000151743
TAX1BP1	Tax1 binding protein 1	-0.0132864	-0.783545	0.756972	-0.466247	-0.0357542	0.971798	0.992482	-5.49853	peak_145488	Day0vsDay15	chr7	27834125	27834879	755	*	Intron	7	27827801	27844564	16764	1	8887	ENST00000488564.2	6324	ENSG00000106052
IHO1	interactor of HORMAD1 1	-0.0132846	-0.349267	0.322697	4.30248	-0.0819576	0.935415	0.983446	-5.48806	peak_110253	Day0vsDay15	chr3	49198432	49200077	1646	*	Promoter (<=1kb)	3	49198887	49258104	59218	1	339834	ENST00000438782.5	0	ENSG00000173421
AKT1	AKT serine/threonine kinase 1	-0.0132813	-0.387507	0.360944	2.32307	-0.0740466	0.941775	0.985142	-5.51361	peak_50729	Day0vsDay15	chr14	104785917	104786864	948	*	Promoter (<=1kb)	14	104775140	104786367	11228	2	207	ENST00000555380.1	0	ENSG00000142208
LOC107985933	uncharacterized LOC107985933	-0.0132812	-0.502298	0.475736	3.2312	-0.0580852	0.954325	0.995968	-5.85606	peak_88474	Day0vsDay8	chr2	111632326	111633268	943	*	Promoter (1-2kb)	2	111593594	111631040	37447	2	107985933	ENST00000645914.1	-1286	NA
MIR4454	microRNA 4454	-0.0132791	-0.731347	0.704789	-0.385213	-0.0383318	0.969766	0.991947	-5.51039	peak_123653	Day0vsDay15	chr4	162913849	162915552	1704	*	Distal Intergenic	4	163093574	163093628	55	2	100616234	ENST00000638111.1	178076	ENSG00000283468
LOC105375554	uncharacterized LOC105375554	-0.0132763	-0.382638	0.356085	1.69763	-0.0770902	0.939451	0.984625	-5.45796	peak_152493	Day0vsDay15	chr7	148445835	148446609	775	*	Exon	7	148381361	148436772	55412	2	105375554	ENST00000715351.1	-9063	NA
PTPRQ	protein tyrosine phosphatase receptor type Q	-0.013267	-1.09881	1.07227	-0.514632	-0.0253328	0.980016	0.998295	-5.65436	peak_37488	Day0vsDay8	chr12	80400318	80401174	857	*	Distal Intergenic	12	80405994	80445717	39724	1	374462	ENST00000551042.5	-4820	ENSG00000139304
PRTG	protogenin	-0.0132628	-0.382429	0.355904	2.26647	-0.0757613	0.940436	0.98118	-5.70312	peak_53051	Day0vsDay27	chr15	55819461	55819965	505	*	Distal Intergenic	15	55611544	55743152	131609	2	283659	ENST00000389286.9	-76309	ENSG00000166450
C1QL4	complement C1q like 4	-0.0132582	-0.371509	0.344993	2.19014	-0.0771813	0.939327	0.984588	-5.48852	peak_35918	Day0vsDay15	chr12	49336807	49337672	866	*	Promoter (<=1kb)	12	49332409	49337188	4780	2	338761	ENST00000334221.5	0	ENSG00000186897
ITGA8	integrin subunit alpha 8	-0.0132561	-0.538899	0.512387	-0.0454486	-0.0525731	0.958571	0.987473	-5.70484	peak_16327	Day0vsDay27	chr10	15689401	15690645	1245	*	Intron	10	15513954	15719922	205969	2	8516	ENST00000378076.4	29277	ENSG00000077943
GPNMB	glycoprotein nmb	-0.0132542	-0.774207	0.747698	-0.370026	-0.0361037	0.971522	0.992383	-5.53451	peak_145191	Day0vsDay15	chr7	23234338	23235107	770	*	Promoter (<=1kb)	7	23235967	23260053	24087	1	10457	ENST00000465673.5	-860	ENSG00000136235
PEMT	phosphatidylethanolamine N-methyltransferase	-0.0132523	-0.526656	0.500151	1.52923	-0.0535045	0.957809	0.987127	-5.72978	peak_64972	Day0vsDay27	chr17	17575419	17575975	557	*	Promoter (1-2kb)	17	17505563	17577465	71903	2	10400	ENST00000395782.5	1490	ENSG00000133027
LOC105375577	uncharacterized LOC105375577	-0.0132478	-0.504824	0.478329	2.3137	-0.0560342	0.95588	0.995983	-5.84906	peak_153057	Day0vsDay8	chr7	153238467	153239658	1192	*	Distal Intergenic	7	153395484	153396921	1438	1	105375577	ENST00000649319.1	-155826	NA
MIDEAS	mitotic deacetylase associated SANT domain protein	-0.0132438	-0.366719	0.340232	2.81444	-0.0795146	0.937531	0.980369	-5.69715	peak_48398	Day0vsDay27	chr14	73752264	73752748	485	*	Promoter (2-3kb)	14	73739812	73755016	15205	2	91748	ENST00000421708.1	2268	ENSG00000156030
CACNA2D3	calcium voltage-gated channel auxiliary subunit alpha2delta 3	-0.0132413	-0.559307	0.532824	2.09068	-0.0508007	0.960008	0.995983	-5.83944	peak_110803	Day0vsDay8	chr3	55087807	55088581	775	*	Distal Intergenic	3	55007776	55074203	66428	1	55799	ENST00000471865.1	80031	ENSG00000157445
LOC124901108	uncharacterized LOC124901108	-0.0132396	-0.515958	0.489479	5.47744	-0.0549392	0.956806	0.995983	-5.90282	peak_132129	Day0vsDay8	chr5	150613186	150613462	277	*	Promoter (1-2kb)	5	150608428	150615354	6927	2	124901108	ENST00000517474.1	1892	NA
TSPAN5	tetraspanin 5	-0.0132361	-0.537826	0.511354	1.92032	-0.0539983	0.95754	0.995983	-5.81437	peak_121677	Day0vsDay8	chr4	98502978	98503483	506	*	Intron	4	98472345	98485532	13188	2	10098	ENST00000511753.5	-17446	ENSG00000168785
SLC24A3-AS1	SLC24A3 antisense RNA 1	-0.0132341	-0.717518	0.691049	0.838299	-0.0390787	0.969206	0.991875	-5.50251	peak_96621	Day0vsDay15	chr20	19289250	19289765	516	*	Intron	20	19242302	19284596	42295	2	100130264	ENST00000319682.2	-4654	ENSG00000179447
ADCY1	adenylate cyclase 1	-0.0132323	-0.459141	0.432677	5.46038	-0.0617444	0.951436	0.995576	-5.90063	peak_146702	Day0vsDay8	chr7	45584068	45584569	502	*	Intron	7	45574885	45664671	89787	1	107	ENST00000621543.1	9183	ENSG00000164742
SPIDR	scaffold protein involved in DNA repair	-0.0132287	-0.569973	0.543516	2.61385	-0.0501688	0.960522	0.995983	-5.87108	peak_156872	Day0vsDay8	chr8	47664043	47664387	345	*	Intron	8	47659664	47735911	76248	1	23514	ENST00000517693.5	4379	ENSG00000164808
TMEM161A	transmembrane protein 161A	-0.0132259	-0.350974	0.324522	2.3228	-0.0819259	0.935585	0.983446	-5.48721	peak_77867	Day0vsDay15	chr19	19115915	19116324	410	*	Distal Intergenic	19	19119738	19120975	1238	2	54929	ENST00000591443.1	4651	ENSG00000064545
DCXR-DT	DCXR divergent transcript	-0.0132248	-0.381209	0.354759	4.86222	-0.07484	0.941185	0.984987	-5.48298	peak_70455	Day0vsDay15	chr17	82036996	82037986	991	*	Promoter (<=1kb)	17	82037872	82039380	1509	1	113523640	ENST00000582558.2	0	ENSG00000264569
PIP4K2A	phosphatidylinositol-5-phosphate 4-kinase type 2 alpha	-0.0132239	-0.508959	0.482511	1.18843	-0.0557541	0.956125	0.986471	-5.69843	peak_16606	Day0vsDay27	chr10	22550090	22551277	1188	*	Exon	10	22536893	22539635	2743	2	5305	ENST00000474335.1	-10455	ENSG00000150867
VESTAR	VEGFC mRNA stability associated lncRNA	-0.0132186	-0.366029	0.339592	2.38033	-0.0787152	0.938123	0.980579	-5.69409	peak_50732	Day0vsDay27	chr14	104815274	104816748	1475	*	Exon	14	104821201	104823718	2518	1	196872	ENST00000555578.1	-4453	ENSG00000258701
DRGX	dorsal root ganglia homeobox	-0.013217	-0.48296	0.456526	1.70803	-0.0608559	0.952233	0.995688	-5.75053	peak_18400	Day0vsDay8	chr10	49407225	49408283	1059	*	Distal Intergenic	10	49364066	49396089	32024	2	644168	ENST00000374139.8	-11136	ENSG00000165606
TSHR	thyroid stimulating hormone receptor	-0.0132143	-0.646208	0.61978	4.66312	-0.04392	0.96546	0.99634	-5.90638	peak_48838	Day0vsDay8	chr14	81062879	81063165	287	*	Intron	14	81078702	81143746	65045	1	7253	ENST00000636454.1	-15537	ENSG00000165409
CTNNBIP1	catenin beta interacting protein 1	-0.0132132	-0.478154	0.451727	2.38013	-0.0590091	0.953546	0.995951	-5.8307	peak_1201	Day0vsDay8	chr1	9874563	9875532	970	*	Promoter (2-3kb)	1	9850659	9878176	27518	2	56998	ENST00000377256.1	2644	ENSG00000178585
LARGE1	LARGE xylosyl- and glucuronyltransferase 1	-0.0132059	-0.454465	0.428053	2.11324	-0.0630429	0.950407	0.984673	-5.69603	peak_104885	Day0vsDay27	chr22	33579462	33579809	348	*	Intron	22	33316085	33572262	256178	2	9215	ENST00000421768.2	-7200	ENSG00000133424
MTX1	metaxin 1	-0.0132038	-0.448428	0.42202	5.48529	-0.0628845	0.950421	0.995364	-5.90269	peak_9288	Day0vsDay8	chr1	155208484	155209532	1049	*	Promoter (<=1kb)	1	155208695	155213823	5129	1	4580	ENST00000368376.8	0	ENSG00000173171
STK17A	serine/threonine kinase 17a	-0.0131942	-0.601457	0.575069	2.00203	-0.047752	0.962427	0.996206	-5.8484	peak_146424	Day0vsDay8	chr7	43615593	43615905	313	*	Intron	7	43622289	43625184	2896	1	9263	ENST00000474211.1	-6384	ENSG00000164543
PDZRN3	PDZ domain containing ring finger 3	-0.0131941	-0.411644	0.385255	2.07791	-0.0700497	0.945015	0.98583	-5.496	peak_111717	Day0vsDay15	chr3	73569313	73570244	932	*	Promoter (<=1kb)	3	73384183	73569461	185279	2	23024	ENST00000492909.1	0	ENSG00000121440
LINC01134	long intergenic non-protein coding RNA 1134	-0.0131911	-0.497188	0.470805	7.28109	-0.0568469	0.955291	0.995983	-5.8982	peak_519	Day0vsDay8	chr1	3899991	3901557	1567	*	Promoter (<=1kb)	1	3900347	3914654	14308	1	100133612	ENST00000667408.2	0	ENSG00000236423
MRC2	mannose receptor C-type 2	-0.0131904	-0.581998	0.555617	5.27538	-0.0488453	0.961608	0.988076	-5.67881	peak_68445	Day0vsDay27	chr17	62629296	62629694	399	*	Promoter (1-2kb)	17	62627685	62676604	48920	1	9902	ENST00000584265.1	1611	ENSG00000011028
LOC124903501	uncharacterized LOC124903501	-0.0131881	-0.586296	0.55992	1.36118	-0.0477782	0.962355	0.996206	-5.74899	peak_53341	Day0vsDay8	chr15	61820841	61821487	647	*	Distal Intergenic	15	61834682	61935738	101057	1	124903501	ENST00000642740.1	-13195	NA
BCL11B	BCL11 transcription factor B	-0.0131879	-0.509161	0.482785	0.132118	-0.0551155	0.956539	0.988442	-5.52663	peak_49951	Day0vsDay15	chr14	99179957	99180592	636	*	Intron	14	99169287	99271485	102199	2	64919	ENST00000345514.2	90893	ENSG00000127152
DOCK6	dedicator of cytokinesis 6	-0.0131866	-0.391109	0.364736	2.65433	-0.0727508	0.942771	0.985218	-5.50207	peak_76764	Day0vsDay15	chr19	11202780	11203372	593	*	Promoter (<=1kb)	19	11199295	11203313	4019	2	57572	ENST00000586702.1	0	ENSG00000130158
LINC00567	long intergenic non-protein coding RNA 567	-0.0131853	-0.487174	0.460804	4.32203	-0.0583308	0.954124	0.98596	-5.68055	peak_45205	Day0vsDay27	chr13	110831261	110832448	1188	*	Distal Intergenic	13	110809676	110813084	3409	2	283486	ENST00000569854.1	-18177	ENSG00000259831
THOP1	thimet oligopeptidase 1	-0.0131813	-0.484981	0.458619	5.0757	-0.0587652	0.953808	0.995967	-5.90415	peak_75515	Day0vsDay8	chr19	2785100	2785774	675	*	Promoter (<=1kb)	19	2785503	2815807	30305	1	7064	ENST00000307741.11	0	ENSG00000172009
CLMP	CXADR like membrane protein	-0.0131808	-0.483379	0.457017	1.78458	-0.0606232	0.952404	0.99573	-5.7916	peak_32522	Day0vsDay8	chr11	123246611	123247707	1097	*	Distal Intergenic	11	123069872	123195248	125377	2	79827	ENST00000448775.4	-51363	ENSG00000166250
HIKESHI	heat shock protein nuclear import factor hikeshi	-0.0131751	-0.679495	0.653145	0.675821	-0.0422413	0.966775	0.991225	-5.52039	peak_30458	Day0vsDay15	chr11	86292934	86293680	747	*	Distal Intergenic	11	86302211	86345638	43428	1	51501	ENST00000533986.5	-8531	ENSG00000149196
LOC107984893	uncharacterized LOC107984893	-0.0131745	-0.360565	0.334216	2.63122	-0.0806534	0.936604	0.98016	-5.69817	peak_58264	Day0vsDay27	chr16	17870995	17871398	404	*	Distal Intergenic	16	17933189	17972542	39354	2	107984893	ENST00000569048.5	101144	NA
LINC02205	long intergenic non-protein coding RNA 2205	-0.0131735	-0.725123	0.698776	0.0468283	-0.0388093	0.96947	0.996755	-5.52349	peak_54124	Day0vsDay8	chr15	70439274	70440185	912	*	Distal Intergenic	15	70503907	70505928	2022	2	105370880	ENST00000559752.1	65743	ENSG00000259473
ZCCHC8	zinc finger CCHC-type containing 8	-0.0131708	-0.384015	0.357673	4.04063	-0.0765073	0.939902	0.984739	-5.47684	peak_40066	Day0vsDay15	chr12	122475707	122476318	612	*	Promoter (2-3kb)	12	122472893	122478533	5641	2	55596	ENST00000538116.5	2215	ENSG00000033030
INPP5D	inositol polyphosphate-5-phosphatase D	-0.0131693	-1.03618	1.00984	-0.0953315	-0.0267719	0.978945	0.998134	-5.57943	peak_94297	Day0vsDay8	chr2	233178827	233179423	597	*	Intron	2	233170374	233184483	14110	1	3635	ENST00000465281.1	8453	ENSG00000168918
CELSR1	cadherin EGF LAG seven-pass G-type receptor 1	-0.0131647	-0.552356	0.526026	-0.269399	-0.0524584	0.958764	0.987474	-5.64238	peak_106470	Day0vsDay27	chr22	46403582	46404560	979	*	Intron	22	46368859	46409274	40416	2	9620	ENST00000674341.1	4714	ENSG00000075275
ELF1	E74 like ETS transcription factor 1	-0.0131647	-0.450002	0.423673	1.80997	-0.0629428	0.950473	0.987049	-5.49133	peak_42555	Day0vsDay15	chr13	41008381	41008677	297	*	Intron	13	40931924	41019316	87393	2	1997	ENST00000239882.7	10639	ENSG00000120690
NAMPT	nicotinamide phosphoribosyltransferase	-0.0131615	-0.466045	0.439722	4.37718	-0.0607747	0.952251	0.995688	-5.90087	peak_150384	Day0vsDay8	chr7	106345478	106346160	683	*	Distal Intergenic	7	106248332	106285966	37635	2	10135	ENST00000681255.1	-59512	ENSG00000105835
LOC105373222	uncharacterized LOC105373222	-0.0131563	-0.627746	0.601434	-0.932232	-0.0443716	0.965005	0.990695	-5.50186	peak_14461	Day0vsDay15	chr1	238789770	238790510	741	*	Distal Intergenic	1	238842767	238848115	5349	1	105373222	ENST00000660627.1	-52257	NA
GLMP	glycosylated lysosomal membrane protein	-0.0131505	-0.436288	0.409987	2.753	-0.0644198	0.949213	0.995246	-5.85021	peak_9402	Day0vsDay8	chr1	156294726	156296116	1391	*	Promoter (<=1kb)	1	156290541	156295654	5114	2	112770	ENST00000472870.5	0	ENSG00000198715
GUCY1A2	guanylate cyclase 1 soluble subunit alpha 2	-0.0131504	-0.679523	0.653222	-0.480363	-0.0409052	0.967737	0.991591	-5.50093	peak_31239	Day0vsDay15	chr11	107120865	107121753	889	*	Distal Intergenic	11	106674019	107018476	344458	2	2977	ENST00000526355.7	-102389	ENSG00000152402
NAA60	N-alpha-acetyltransferase 60, NatF catalytic subunit	-0.0131496	-0.496667	0.470368	5.96305	-0.0571772	0.95505	0.995983	-5.90024	peak_57089	Day0vsDay8	chr16	3469736	3470675	940	*	Intron	16	3479580	3483799	4220	1	79903	ENST00000571798.1	-8905	ENSG00000122390
FUT9	fucosyltransferase 9	-0.0131446	-0.681522	0.655233	-0.139506	-0.0410036	0.967701	0.990049	-5.67354	peak_139461	Day0vsDay27	chr6	96156913	96157619	707	*	Intron	6	96015984	96037439	21456	1	10690	ENST00000483933.5	140929	ENSG00000172461
KIAA1671	KIAA1671	-0.0131403	-0.504091	0.47781	2.09407	-0.0554784	0.956254	0.986471	-5.7056	peak_104148	Day0vsDay27	chr22	24975538	24977034	1497	*	Intron	22	24952730	25194457	241728	1	85379	ENST00000406486.8	22808	ENSG00000197077
SPP2	secreted phosphoprotein 2	-0.0131386	-0.419783	0.393506	2.24613	-0.0669715	0.947204	0.986439	-5.51581	peak_94414	Day0vsDay15	chr2	234147238	234148582	1345	*	Distal Intergenic	2	234050837	234056278	5442	1	6694	ENST00000492481.1	96401	ENSG00000072080
FSTL5	follistatin like 5	-0.0131316	-0.430472	0.404208	3.53335	-0.0656234	0.948393	0.986642	-5.4907	peak_123631	Day0vsDay15	chr4	161822229	161824001	1773	*	Intron	4	161542603	161664904	122302	2	56884	ENST00000511170.1	-157325	ENSG00000168843
CYTH4	cytohesin 4	-0.01312	-0.45721	0.43097	2.46084	-0.0637947	0.949847	0.987029	-5.48904	peak_105213	Day0vsDay15	chr22	37300300	37301302	1003	*	Promoter (<=1kb)	22	37300882	37303295	2414	1	27128	ENST00000447919.1	0	ENSG00000100055
TRPV6	transient receptor potential cation channel subfamily V member 6	-0.0131156	-0.503349	0.477118	0.117263	-0.0554553	0.956272	0.986471	-5.73279	peak_152210	Day0vsDay27	chr7	142890819	142891341	523	*	Intron	7	142874098	142885745	11648	2	55503	ENST00000436401.1	-5074	ENSG00000165125
RGS7BP	regulator of G protein signaling 7 binding protein	-0.0130967	-0.595146	0.568953	0.334597	-0.0469634	0.963056	0.988677	-5.66587	peak_128089	Day0vsDay27	chr5	64611215	64612722	1508	*	3' UTR	5	64575682	64609192	33511	1	401190	ENST00000505263.1	35533	ENSG00000186479
ANKRD16	ankyrin repeat domain 16	-0.0130932	-0.358083	0.331896	1.58432	-0.0791643	0.937746	0.984094	-5.49644	peak_15560	Day0vsDay15	chr10	5873191	5874022	832	*	Intron	10	5882703	5887970	5268	2	54522	ENST00000492368.1	13948	ENSG00000134461
FARS2	phenylalanyl-tRNA synthetase 2, mitochondrial	-0.0130841	-0.495437	0.469269	1.4525	-0.0564275	0.955634	0.988249	-5.50333	peak_135005	Day0vsDay15	chr6	5423592	5424089	498	*	Intron	6	5404542	5431810	27269	1	10667	ENST00000445533.1	19050	ENSG00000145982
PODXL	podocalyxin like	-0.013084	-0.440915	0.414746	2.10045	-0.0634477	0.950063	0.987049	-5.49912	peak_151402	Day0vsDay15	chr7	131604037	131604254	218	*	Distal Intergenic	7	131511195	131558217	47023	2	5420	ENST00000465001.1	-45820	ENSG00000128567
EPAS1	endothelial PAS domain protein 1	-0.0130782	-0.474365	0.448209	0.981869	-0.0598771	0.952913	0.987807	-5.50272	peak_84696	Day0vsDay15	chr2	46286061	46287071	1011	*	Distal Intergenic	2	46293667	46346998	53332	1	2034	ENST00000460015.1	-6596	ENSG00000116016
SIGIRR	single Ig and TIR domain containing	-0.0130778	-0.502532	0.476376	6.07862	-0.0557488	0.956163	0.995983	-5.89965	peak_24790	Day0vsDay8	chr11	406579	407972	1394	*	Promoter (<=1kb)	11	405728	407191	1464	2	59307	ENST00000527987.1	0	ENSG00000185187
COG4	component of oligomeric golgi complex 4	-0.0130756	-0.627827	0.601676	0.385669	-0.0440877	0.965229	0.990695	-5.51747	peak_61323	Day0vsDay15	chr16	70495910	70497296	1387	*	Promoter (<=1kb)	16	70482380	70496372	13993	2	25839	ENST00000564315.1	0	ENSG00000103051
HTR7	5-hydroxytryptamine receptor 7	-0.0130697	-0.553196	0.527057	-0.113084	-0.0501567	0.960446	0.987775	-5.77507	peak_20804	Day0vsDay27	chr10	90824034	90825133	1100	*	Intron	10	90740823	90857698	116876	2	3363	ENST00000277874.10	32565	ENSG00000148680
ME3	malic enzyme 3	-0.0130694	-0.512727	0.486589	2.5686	-0.0562954	0.955736	0.988251	-5.47568	peak_30476	Day0vsDay15	chr11	86592647	86593538	892	*	Intron	11	86667739	86671822	4084	2	10873	ENST00000534638.1	78284	ENSG00000151376
NTHL1	nth like DNA glycosylase 1	-0.0130661	-0.429017	0.402884	1.35514	-0.0672896	0.947135	0.9864	-5.50848	peak_56859	Day0vsDay15	chr16	2038666	2039534	869	*	Promoter (<=1kb)	16	2039820	2040468	649	2	4913	ENST00000561862.5	934	ENSG00000065057
ELDR	EGFR long non-coding downstream RNA	-0.0130649	-0.620109	0.593979	0.326815	-0.0446113	0.964816	0.990681	-5.49878	peak_147390	Day0vsDay15	chr7	55244862	55245750	889	*	Exon	7	55235965	55255635	19671	2	102725541	ENST00000626532.1	9885	NA
MYO18A	myosin XVIIIA	-0.0130602	-0.523178	0.497058	6.35452	-0.0533198	0.958068	0.995983	-5.89963	peak_65804	Day0vsDay8	chr17	29123958	29124843	886	*	Exon	17	29121853	29127992	6140	2	399687	ENST00000531267.5	3149	ENSG00000196535
DEPDC1B	DEP domain containing 1B	-0.0130576	-0.478661	0.452546	3.85087	-0.0586232	0.953888	0.985879	-5.69127	peak_127931	Day0vsDay27	chr5	60631375	60633363	1989	*	Promoter (2-3kb)	5	60605684	60628691	23008	2	55789	ENST00000509006.1	-2684	ENSG00000035499
MIR650	microRNA 650	-0.0130537	-1.29989	1.27378	0.476307	-0.0211091	0.983375	0.998495	-5.56529	peak_103845	Day0vsDay8	chr22	22774694	22775078	385	*	Distal Intergenic	22	22822776	22822871	96	1	723778	ENST00000385101.1	-47698	ENSG00000284049
DNAJC5B	DnaJ heat shock protein family (Hsp40) member C5 beta	-0.0130481	-0.414931	0.388835	1.00415	-0.0676008	0.946796	0.983271	-5.70583	peak_157838	Day0vsDay27	chr8	65933017	65933396	380	*	Distal Intergenic	8	66021553	66101245	79693	1	85479	ENST00000276570.10	-88157	ENSG00000147570
RAP1GAP2	RAP1 GTPase activating protein 2	-0.0130471	-0.4563	0.430206	3.97918	-0.0627824	0.950666	0.984775	-5.67406	peak_63711	Day0vsDay27	chr17	3035597	3036017	421	*	3' UTR	17	3008101	3026248	18148	1	23108	ENST00000575979.1	27496	ENSG00000132359
CXCL14	C-X-C motif chemokine ligand 14	-0.0130469	-0.583492	0.557398	0.539982	-0.0480262	0.962193	0.989974	-5.41703	peak_130996	Day0vsDay15	chr5	135591018	135591741	724	*	Intron	5	135570683	135579279	8597	2	9547	ENST00000337225.5	-11739	ENSG00000145824
GACAT3	gastric cancer associated transcript 3	-0.0130442	-0.355508	0.329419	3.27507	-0.0828846	0.934937	0.983309	-5.48704	peak_82842	Day0vsDay15	chr2	16113527	16114192	666	*	Distal Intergenic	2	16080832	16087201	6370	1	104797537	ENST00000667080.1	32695	ENSG00000236289
AIPL1	aryl hydrocarbon receptor interacting protein like 1	-0.013038	-0.514434	0.488358	3.20035	-0.0543186	0.957293	0.995983	-5.88106	peak_64071	Day0vsDay8	chr17	6406453	6406788	336	*	Intron	17	6393693	6435079	41387	2	23746	ENST00000570584.5	28291	ENSG00000129221
KCNIP1	potassium voltage-gated channel interacting protein 1	-0.0130371	-0.758645	0.732571	-0.271749	-0.03687	0.970982	0.991054	-5.62446	peak_133224	Day0vsDay27	chr5	170590316	170591375	1060	*	Intron	5	170504573	170735806	231234	1	30820	ENST00000434108.5	85743	ENSG00000182132
LCP2	lymphocyte cytosolic protein 2	-0.013037	-0.503892	0.477818	-0.377111	-0.055053	0.956589	0.988447	-5.54	peak_133178	Day0vsDay15	chr5	170287443	170288199	757	*	Exon	5	170270500	170297727	27228	2	3937	ENST00000519594.5	9528	ENSG00000043462
RNF123	ring finger protein 123	-0.0130318	-0.497458	0.471395	5.50354	-0.0560854	0.955886	0.995983	-5.90083	peak_110300	Day0vsDay8	chr3	49703318	49703983	666	*	Promoter (2-3kb)	3	49700500	49702110	1611	1	63891	ENST00000494005.1	2818	ENSG00000164068
WDR45B	WD repeat domain 45B	-0.0130314	-0.368027	0.341964	2.47768	-0.0760895	0.94003	0.984791	-5.50817	peak_70558	Day0vsDay15	chr17	82615381	82616312	932	*	Promoter (1-2kb)	17	82616618	82617519	902	2	56270	ENST00000577774.1	1207	ENSG00000141580
HDAC4	histone deacetylase 4	-0.013031	-0.469406	0.443344	5.58227	-0.0591851	0.953334	0.995951	-5.90238	peak_95035	Day0vsDay8	chr2	239150229	239151619	1391	*	Intron	2	239126633	239155013	28381	2	9759	ENST00000461113.5	3394	ENSG00000068024
VRK1	VRK serine/threonine kinase 1	-0.01301	-0.509958	0.483938	2.42158	-0.0542654	0.957209	0.986775	-5.7081	peak_49787	Day0vsDay27	chr14	96852700	96853183	484	*	Promoter (<=1kb)	14	96852837	96945365	92529	1	7443	ENST00000681677.1	0	ENSG00000100749
LOC124900599	uncharacterized LOC124900599	-0.0130057	-0.471667	0.445655	0.419912	-0.0588774	0.953609	0.987884	-5.50082	peak_114778	Day0vsDay15	chr3	140408734	140409554	821	*	Intron	3	140449435	140454731	5297	2	124900599	ENST00000502712.5	45177	NA
LOC105375050	uncharacterized LOC105375050	-0.0129923	-0.576335	0.55035	1.35263	-0.0492298	0.961286	0.996075	-5.7045	peak_137407	Day0vsDay8	chr6	40160497	40161318	822	*	Distal Intergenic	6	40271566	40276237	4672	2	105375050	ENST00000444731.1	114919	NA
LOC124902473	uncharacterized LOC124902473	-0.0129921	-0.583799	0.557815	1.0472	-0.0475848	0.962538	0.988468	-5.68864	peak_20587	Day0vsDay27	chr10	86389188	86390458	1271	*	Distal Intergenic	10	86402119	86403201	1083	2	124902473	ENST00000671245.1	12743	ENSG00000286359
FANCF	FA complementation group F	-0.0129845	-0.518396	0.492427	6.14298	-0.0532522	0.958007	0.995983	-5.90164	peak_26605	Day0vsDay8	chr11	22624922	22626281	1360	*	Promoter (<=1kb)	11	22622533	22625823	3291	2	2188	ENST00000327470.6	0	ENSG00000183161
CUZD1	CUB and zona pellucida like domains 1	-0.0129829	-0.48074	0.454774	-0.796401	-0.059144	0.953534	0.987884	-5.46997	peak_23109	Day0vsDay15	chr10	122829158	122829796	639	*	Distal Intergenic	10	122832158	122838098	5941	2	50624	ENST00000368899.5	8302	ENSG00000138161
FSTL4	follistatin like 4	-0.0129785	-0.606906	0.580949	1.28063	-0.0452947	0.964277	0.990522	-5.52625	peak_130770	Day0vsDay15	chr5	133685242	133686104	863	*	Distal Intergenic	5	133196455	133612541	416087	2	23105	ENST00000265342.12	-72701	ENSG00000053108
MIR4636	microRNA 4636	-0.0129772	-0.730119	0.704165	0.0480053	-0.0375088	0.970415	0.990916	-5.73266	peak_125812	Day0vsDay27	chr5	9046009	9046864	856	*	Intron	5	9053816	9053895	80	2	100616326	ENST00000582271.1	7031	ENSG00000266415
GPR161	G protein-coupled receptor 161	-0.012972	-0.363724	0.33778	2.79923	-0.0769265	0.939502	0.984648	-5.50772	peak_10244	Day0vsDay15	chr1	168135584	168137736	2153	*	Promoter (<=1kb)	1	168079542	168136930	57389	2	23432	ENST00000682931.1	0	ENSG00000143147
LINC01608	long intergenic non-protein coding RNA 1608	-0.0129703	-0.414641	0.388701	3.0146	-0.0679065	0.946596	0.983268	-5.69755	peak_159571	Day0vsDay27	chr8	110809469	110810061	593	*	Exon	8	110900058	111027337	127280	2	101927459	ENST00000658028.1	217276	ENSG00000253877
LUZP1	leucine zipper protein 1	-0.0129695	-0.410264	0.384325	4.16315	-0.0685272	0.946161	0.986103	-5.48566	peak_2612	Day0vsDay15	chr1	23118613	23119749	1137	*	Intron	1	23084030	23133679	49650	2	7798	ENST00000475164.3	13930	ENSG00000169641
TUBB1	tubulin beta 1 class VI	-0.0129692	-0.42703	0.401092	3.82431	-0.0649243	0.948815	0.986754	-5.49206	peak_99879	Day0vsDay15	chr20	59013740	59014530	791	*	Distal Intergenic	20	59019429	59026654	7226	1	81027	ENST00000217133.2	-4899	ENSG00000101162
LINC02914	long intergenic non-protein coding RNA 2914	-0.0129566	-0.412918	0.387005	3.57298	-0.0685434	0.946129	0.986103	-5.48406	peak_49898	Day0vsDay15	chr14	98606881	98607746	866	*	Distal Intergenic	14	98711613	98717761	6149	1	283598	ENST00000650364.1	-103867	ENSG00000176605
PSMD7-DT	PSMD7 divergent transcript	-0.0129554	-0.468779	0.442869	1.11726	-0.0589128	0.953549	0.985777	-5.71516	peak_61538	Day0vsDay27	chr16	74296127	74297627	1501	*	Promoter (<=1kb)	16	74016430	74296533	280104	2	101928035	ENST00000641277.1	0	ENSG00000261404
TPTE2-AS1	TPTE2 antisense RNA 1	-0.0129549	-0.539302	0.513392	1.44066	-0.052117	0.959082	0.987527	-5.67837	peak_41345	Day0vsDay27	chr13	19586549	19588114	1566	*	Promoter (<=1kb)	13	19587076	19588492	1417	1	100874136	ENST00000670337.1	0	ENSG00000225316
PFKP	phosphofructokinase, platelet	-0.0129481	-0.580426	0.554529	3.7634	-0.0494464	0.961126	0.996038	-5.87718	peak_15341	Day0vsDay8	chr10	3095346	3096594	1249	*	Intron	10	3104724	3137718	32995	1	5214	ENST00000415005.6	-8130	ENSG00000067057
ROBO2	roundabout guidance receptor 2	-0.0129477	-0.694513	0.668618	1.31989	-0.0395021	0.96889	0.996666	-5.70084	peak_111775	Day0vsDay8	chr3	76462597	76463292	696	*	Intron	3	76311096	77647053	1335958	1	6092	ENST00000475334.2	151501	ENSG00000185008
CRACDL	CRACD like	-0.0129471	-0.382828	0.356934	3.97049	-0.0725551	0.94281	0.982236	-5.69752	peak_87503	Day0vsDay27	chr2	98930529	98931012	484	*	Intron	2	98826975	98936174	109200	2	343990	ENST00000462314.1	5162	ENSG00000196872
CTIF	cap binding complex dependent translation initiation factor	-0.0129429	-1.0634	1.03751	-0.464593	-0.0255914	0.979852	0.998295	-5.64101	peak_73016	Day0vsDay8	chr18	48538679	48541476	2798	*	Promoter (<=1kb)	18	48539031	48863217	324187	1	9811	ENST00000256413.8	0	ENSG00000134030
LINC02695	long intergenic non-protein coding RNA 2695	-0.012942	-0.396321	0.370438	2.01496	-0.0707868	0.94435	0.985687	-5.49812	peak_30442	Day0vsDay15	chr11	86138272	86139604	1333	*	Distal Intergenic	11	86192787	86193482	696	2	107984426	ENST00000530126.1	53878	NA
BCAN-AS2	BCAN antisense RNA 2	-0.0129407	-0.502799	0.476918	1.13961	-0.0552552	0.956517	0.986528	-5.70404	peak_9458	Day0vsDay27	chr1	156661396	156661703	308	*	Promoter (<=1kb)	1	156646507	156661424	14918	2	126568844	ENST00000448869.1	0	NA
HYDIN	HYDIN axonemal central pair apparatus protein	-0.0129395	-0.622699	0.59682	0.151546	-0.0441984	0.965172	0.990695	-5.47163	peak_61374	Day0vsDay15	chr16	70991248	70991793	546	*	Exon	16	70941387	70974569	33183	2	54768	ENST00000543521.1	-16679	ENSG00000157423
LOC105376568	uncharacterized LOC105376568	-0.0129393	-0.69385	0.667971	1.99065	-0.0394188	0.968931	0.996666	-5.78274	peak_26209	Day0vsDay8	chr11	15649634	15651274	1641	*	Intron	11	15571813	15622447	50635	2	105376568	ENST00000657022.2	-27187	NA
ARRDC3	arrestin domain containing 3	-0.0129378	-0.440173	0.414298	2.41762	-0.0648488	0.949043	0.986861	-5.49943	peak_129104	Day0vsDay15	chr5	91383198	91383796	599	*	Promoter (<=1kb)	5	91368631	91383317	14687	2	57561	ENST00000265138.4	0	ENSG00000113369
ATP2C2-AS1	ATP2C2 antisense RNA 1	-0.0129217	-0.512488	0.486645	2.22529	-0.0559359	0.956019	0.995983	-5.80733	peak_62237	Day0vsDay8	chr16	84471188	84471772	585	*	Distal Intergenic	16	84459259	84467361	8103	2	105371374	ENST00000565700.1	-3827	ENSG00000261286
TTLL4	tubulin tyrosine ligase like 4	-0.012916	-0.764751	0.738919	-0.404018	-0.0356092	0.971912	0.99139	-5.67764	peak_93374	Day0vsDay27	chr2	218755029	218755740	712	*	Promoter (1-2kb)	2	218753098	218754503	1406	1	9654	ENST00000472527.1	1931	ENSG00000135912
LOC105379514	uncharacterized LOC105379514	-0.0129038	-0.34632	0.320512	3.20458	-0.0802212	0.93678	0.980185	-5.70309	peak_100774	Day0vsDay27	chr21	9691112	9691747	636	*	Distal Intergenic	21	9634244	9679906	45663	1	105379514	ENST00000652368.1	56868	NA
CACNA1B	calcium voltage-gated channel subunit alpha1 B	-0.0129012	-0.514308	0.488506	1.29397	-0.0535763	0.957811	0.987127	-5.72897	peak_168746	Day0vsDay27	chr9	138082873	138083693	821	*	Intron	9	138075869	138105778	29910	1	774	ENST00000413253.1	7004	ENSG00000148408
PTOV1	PTOV1 extended AT-hook containing adaptor protein	-0.0128907	-0.329772	0.303991	1.70681	-0.0846266	0.933432	0.982887	-5.47501	peak_80519	Day0vsDay15	chr19	49860422	49861032	611	*	Promoter (<=1kb)	19	49860139	49860742	604	1	53635	ENST00000597730.1	283	ENSG00000104960
PTPRS	protein tyrosine phosphatase receptor type S	-0.0128844	-0.436877	0.411108	2.66375	-0.0649543	0.948929	0.984203	-5.69156	peak_75965	Day0vsDay27	chr19	5345829	5346401	573	*	Distal Intergenic	19	5205508	5340812	135305	2	5802	ENST00000262963.11	-5017	ENSG00000105426
GABRG2	gamma-aminobutyric acid type A receptor subunit gamma2	-0.0128793	-0.545799	0.52004	1.17427	-0.0509029	0.959944	0.987645	-5.71297	peak_132835	Day0vsDay27	chr5	162259414	162259849	436	*	Distal Intergenic	5	162128366	162153787	25422	1	2566	ENST00000638253.1	131048	ENSG00000113327
CASQ1	calsequestrin 1	-0.0128737	-0.457669	0.431921	1.93572	-0.0603252	0.952553	0.985398	-5.70648	peak_9706	Day0vsDay27	chr1	160192638	160193700	1063	*	Promoter (<=1kb)	1	160192638	160199053	6416	1	844	ENST00000481081.1	0	ENSG00000143318
ARHGAP25	Rho GTPase activating protein 25	-0.0128666	-0.437032	0.411299	3.24461	-0.0629713	0.95045	0.995364	-5.87587	peak_85749	Day0vsDay8	chr2	68751337	68752416	1080	*	Intron	2	68735377	68775239	39863	1	9938	ENST00000496266.1	15960	ENSG00000163219
LINC01267	long intergenic non-protein coding RNA 1267	-0.0128579	-0.394758	0.369042	1.71961	-0.0697873	0.944988	0.98583	-5.49161	peak_108099	Day0vsDay15	chr3	14322570	14323416	847	*	Distal Intergenic	3	14348451	14352568	4118	2	101927565	ENST00000502417.1	29152	ENSG00000251576
EIF4E	eukaryotic translation initiation factor 4E	-0.0128578	-0.489484	0.463769	6.12234	-0.0559171	0.955908	0.995983	-5.90167	peak_121694	Day0vsDay8	chr4	98828871	98829310	440	*	Distal Intergenic	4	98881010	98890898	9889	2	1977	ENST00000505194.5	61588	ENSG00000151247
SNAP25-AS1	SNAP25 antisense RNA 1	-0.012856	-0.586236	0.560524	1.34406	-0.0468918	0.9631	0.996206	-5.76042	peak_96230	Day0vsDay8	chr20	10093223	10093515	293	*	Intron	20	10025616	10035324	9709	2	100131208	ENST00000438646.1	-57899	ENSG00000227906
WNT11	Wnt family member 11	-0.0128551	-0.434632	0.408922	1.40479	-0.0648908	0.948978	0.984203	-5.67807	peak_29960	Day0vsDay27	chr11	76160985	76162000	1016	*	Distal Intergenic	11	76186325	76206502	20178	2	7481	ENST00000322563.8	44502	ENSG00000085741
LOC105373616	uncharacterized LOC105373616	-0.0128538	-0.562931	0.537223	-0.127511	-0.0484358	0.961802	0.988148	-5.75249	peak_89713	Day0vsDay27	chr2	129891567	129892410	844	*	Distal Intergenic	2	129878447	129884441	5995	1	105373616	ENST00000668686.1	13120	NA
UBAC1	UBA domain containing 1	-0.0128496	-0.45766	0.431961	3.18418	-0.0602036	0.952638	0.995827	-5.88446	peak_168370	Day0vsDay8	chr9	135946553	135946968	416	*	Promoter (<=1kb)	9	135938340	135945673	7334	2	10422	ENST00000465873.5	-880	ENSG00000130560
CDK17	cyclin dependent kinase 17	-0.0128462	-0.500928	0.475235	2.1661	-0.0552457	0.956551	0.988442	-5.50827	peak_38118	Day0vsDay15	chr12	96329563	96329929	367	*	Intron	12	96313410	96335230	21821	2	5128	ENST00000548734.1	5301	ENSG00000059758
LOC100507562	uncharacterized LOC100507562	-0.0128449	-0.544571	0.518881	0.0602643	-0.0501604	0.960452	0.987775	-5.71219	peak_83135	Day0vsDay27	chr2	21423179	21423926	748	*	Intron	2	21396583	21403174	6592	1	100507562	ENST00000417609.1	26596	ENSG00000231204
PLAGL1	PLAG1 like zinc finger 1	-0.012841	-0.627483	0.601801	0.182849	-0.0433047	0.965846	0.989604	-5.72663	peak_141449	Day0vsDay27	chr6	144013476	144013840	365	*	Intron	6	143965956	144008823	42868	2	5325	ENST00000631184.1	-4653	ENSG00000118495
LOC128092253	umcharacterized LOC128092253	-0.0128313	-1.43825	1.41259	0.189972	-0.0186588	0.98528	0.998601	-5.58044	peak_140912	Day0vsDay8	chr6	133965851	133966225	375	*	Intron	6	133953304	133980088	26785	1	128092253	ENST00000674115.1	12547	ENSG00000288529
TRPV6	transient receptor potential cation channel subfamily V member 6	-0.0128305	-0.687623	0.661962	-0.177156	-0.0394121	0.968914	0.990447	-5.75055	peak_152207	Day0vsDay27	chr7	142880772	142881385	614	*	Promoter (2-3kb)	7	142877240	142877979	740	2	55503	ENST00000431833.1	-2793	ENSG00000165125
MIR4266	microRNA 4266	-0.0128272	-0.690196	0.664542	-0.402239	-0.0392523	0.96904	0.990457	-5.7218	peak_88189	Day0vsDay27	chr2	109331830	109332851	1022	*	Intron	2	109313571	109313625	55	2	100423027	ENST00000583300.1	-18205	ENSG00000265965
BLOC1S3	biogenesis of lysosomal organelles complex 1 subunit 3	-0.0128254	-1.33341	1.30776	-0.159779	-0.0201308	0.984119	0.998507	-5.56541	peak_79831	Day0vsDay8	chr19	45191827	45192287	461	*	Intron	19	45187388	45216933	29546	1	388552	ENST00000591569.1	4439	ENSG00000189114
NRG1	neuregulin 1	-0.0128253	-0.627528	0.601878	0.0761406	-0.0432473	0.965891	0.990931	-5.4982	peak_156116	Day0vsDay15	chr8	32519796	32520305	510	*	Intron	8	32548210	32760989	212780	1	3084	ENST00000523079.5	-27905	ENSG00000157168
ANKH	ANKH inorganic pyrophosphate transport regulator	-0.0128124	-0.941677	0.916052	0.272984	-0.0286147	0.977463	0.997913	-5.6047	peak_126205	Day0vsDay8	chr5	14767783	14768494	712	*	Promoter (<=1kb)	5	14768162	14769150	989	2	56172	ENST00000646501.1	656	ENSG00000154122
PNRC1	proline rich nuclear receptor coactivator 1	-0.0128114	-0.79099	0.765368	1.72632	-0.0343075	0.972972	0.997143	-5.81656	peak_139228	Day0vsDay8	chr6	89079129	89081166	2038	*	Promoter (<=1kb)	6	89080751	89084345	3595	1	10957	ENST00000369472.1	0	ENSG00000146278
COMMD6	COMM domain containing 6	-0.0128099	-0.605331	0.579711	2.79396	-0.0463553	0.963543	0.996206	-5.86245	peak_43886	Day0vsDay8	chr13	75530479	75531028	550	*	Promoter (<=1kb)	13	75526436	75530504	4069	2	170622	ENST00000483290.5	0	ENSG00000188243
NXPH2	neurexophilin 2	-0.0128068	-0.456433	0.430819	1.14175	-0.0602176	0.952637	0.985417	-5.67568	peak_90209	Day0vsDay27	chr2	138794296	138795513	1218	*	Distal Intergenic	2	138669157	138780390	111234	2	11249	ENST00000272641.4	-13906	ENSG00000144227
FSCN2	fascin actin-bundling protein 2, retinal	-0.0128029	-0.496362	0.470757	0.136963	-0.0548803	0.956725	0.986628	-5.75112	peak_70383	Day0vsDay27	chr17	81526915	81527926	1012	*	Promoter (<=1kb)	17	81528377	81537130	8754	1	25794	ENST00000417245.7	-451	ENSG00000186765
BAG3	BAG cochaperone 3	-0.0128021	-0.465416	0.439811	1.91587	-0.0593608	0.953313	0.985675	-5.71401	peak_22847	Day0vsDay27	chr10	119652235	119652742	508	*	Promoter (<=1kb)	10	119651380	119677819	26440	1	9531	ENST00000369085.8	855	ENSG00000151929
OR52N2	olfactory receptor family 52 subfamily N member 2	-0.0127952	-0.372436	0.346846	2.01636	-0.0737455	0.941873	0.985145	-5.52984	peak_25483	Day0vsDay15	chr11	5808364	5809542	1179	*	Promoter (<=1kb)	11	5808924	5821483	12560	1	390077	ENST00000317037.3	0	ENSG00000180988
SRD5A2	steroid 5 alpha-reductase 2	-0.0127952	-0.543583	0.517993	-0.156377	-0.0499668	0.960596	0.989545	-5.51033	peak_83928	Day0vsDay15	chr2	31589530	31590321	792	*	Distal Intergenic	2	31522480	31580938	58459	2	6716	ENST00000622030.2	-8592	ENSG00000277893
RUVBL2	RuvB like AAA ATPase 2	-0.0127866	-0.429948	0.404375	1.15999	-0.0636886	0.949844	0.987029	-5.5072	peak_80373	Day0vsDay15	chr19	48999387	49000249	863	*	Promoter (<=1kb)	19	48999319	49015894	16576	1	10856	ENST00000594338.1	68	ENSG00000183207
SLC8A1	solute carrier family 8 member A1	-0.0127849	-0.584273	0.558703	2.84979	-0.0464018	0.963457	0.996206	-5.86564	peak_84299	Day0vsDay8	chr2	40418614	40419636	1023	*	Intron	2	40114731	40430271	315541	2	6546	ENST00000407929.6	10635	ENSG00000183023
TXNDC5	thioredoxin domain containing 5	-0.0127743	-0.450038	0.424489	1.7804	-0.06101	0.951999	0.987602	-5.49464	peak_135225	Day0vsDay15	chr6	7820772	7821858	1087	*	Intron	6	7883155	7888961	5807	2	81567	ENST00000475802.1	67103	ENSG00000239264
LINC01814	long intergenic non-protein coding RNA 1814	-0.0127692	-0.439742	0.414204	0.0736375	-0.0621317	0.951036	0.984893	-5.71008	peak_82232	Day0vsDay27	chr2	8484604	8484878	275	*	Intron	2	8570208	8581608	11401	2	101929567	ENST00000662379.1	96730	ENSG00000236008
LINC01811	long intergenic non-protein coding RNA 1811	-0.0127663	-0.385302	0.359769	2.78404	-0.0715111	0.943778	0.985517	-5.47922	peak_109090	Day0vsDay15	chr3	34335057	34335945	889	*	Intron	3	34360761	34387127	26367	1	101928114	ENST00000662710.1	-24816	ENSG00000226320
ESRG	embryonic stem cell related	-0.0127634	-0.771058	0.745532	-0.712601	-0.0348888	0.97248	0.991621	-5.70903	peak_110770	Day0vsDay27	chr3	54552103	54552563	461	*	Intron	3	54632122	54639857	7736	2	790952	ENST00000583516.1	87294	ENSG00000265992
CFAP61	cilia and flagella associated protein 61	-0.0127499	-1.12488	1.09938	0.587438	-0.0242584	0.980916	0.998295	-5.61092	peak_96706	Day0vsDay8	chr20	20149970	20150294	325	*	Intron	20	20169379	20228447	59069	1	26074	ENST00000431753.1	-19085	ENSG00000089101
BNIP3	BCL2 interacting protein 3	-0.0127496	-0.465865	0.440365	4.81359	-0.0584138	0.954073	0.995968	-5.9018	peak_24361	Day0vsDay8	chr10	131981347	131982871	1525	*	Promoter (<=1kb)	10	131967684	131981923	14240	2	664	ENST00000368636.9	0	ENSG00000176171
NOX5	NADPH oxidase 5	-0.0127473	-0.404307	0.378813	1.62851	-0.0680781	0.946465	0.986166	-5.49203	peak_53995	Day0vsDay15	chr15	69038411	69039153	743	*	Exon	15	69031793	69056696	24904	1	79400	ENST00000525143.5	6618	ENSG00000290203
HOOK1	hook microtubule tethering protein 1	-0.0127409	-0.498004	0.472522	4.94174	-0.0561204	0.955882	0.995983	-5.89878	peak_5733	Day0vsDay8	chr1	59814273	59815480	1208	*	Promoter (<=1kb)	1	59814786	59835350	20565	1	51361	ENST00000455990.5	0	ENSG00000134709
LOC100289230	uncharacterized LOC100289230	-0.0127402	-0.48841	0.46293	2.08057	-0.0565379	0.955536	0.986356	-5.70602	peak_129409	Day0vsDay27	chr5	99037454	99038187	734	*	Distal Intergenic	5	98929163	98931016	1854	1	100289230	ENST00000692082.2	108291	ENSG00000248489
DYRK1A	dual specificity tyrosine phosphorylation regulated kinase 1A	-0.0127347	-0.579135	0.553665	1.77661	-0.0474308	0.962689	0.996206	-5.68786	peak_101911	Day0vsDay8	chr21	37383970	37384343	374	*	Intron	21	37375094	37512921	137828	1	1859	ENST00000398960.7	8876	ENSG00000157540
NRSN1	neurensin 1	-0.0127324	-0.401536	0.376072	4.02879	-0.071194	0.944103	0.982477	-5.67394	peak_135985	Day0vsDay27	chr6	24137743	24138312	570	*	Intron	6	24134317	24141523	7207	1	140767	ENST00000378475.1	3426	ENSG00000152954
XLOC_007697	uncharacterized LOC105500239	-0.0127308	-0.52884	0.503379	1.34015	-0.0517741	0.959246	0.995983	-5.72926	peak_163710	Day0vsDay8	chr9	42782066	42782470	405	*	Intron	9	42756850	42802065	45216	1	105500239	ENST00000652898.1	25216	NA
FLJ42393	uncharacterized LOC401105	-0.012729	-0.527781	0.502323	1.13083	-0.0519696	0.959121	0.98918	-5.52694	peak_116825	Day0vsDay15	chr3	188178536	188179122	587	*	Promoter (<=1kb)	3	188178543	188180812	2270	1	401105	ENST00000623801.1	0	ENSG00000279891
DKK3	dickkopf WNT signaling pathway inhibitor 3	-0.0127287	-0.762739	0.737282	-0.203705	-0.0351782	0.972252	0.992747	-5.47227	peak_25949	Day0vsDay15	chr11	11976342	11977269	928	*	Promoter (2-3kb)	11	11965873	11979916	14044	2	27122	ENST00000525927.5	2647	ENSG00000050165
GRAP2	GRB2 related adaptor protein 2	-0.012728	-0.40287	0.377414	4.72331	-0.0684366	0.946207	0.986106	-5.48233	peak_105626	Day0vsDay15	chr22	39900377	39901541	1165	*	Promoter (<=1kb)	22	39901084	39973721	72638	1	9402	ENST00000344138.9	0	ENSG00000100351
ALDH1L1	aldehyde dehydrogenase 1 family member L1	-0.0127137	-0.51647	0.491043	6.32277	-0.0524467	0.958741	0.995983	-5.89987	peak_113537	Day0vsDay8	chr3	126157191	126157513	323	*	Promoter (<=1kb)	3	126146856	126156712	9857	2	10840	ENST00000413612.5	-479	ENSG00000144908
C16orf87	chromosome 16 open reading frame 87	-0.0127097	-0.511975	0.486555	0.631038	-0.0527669	0.95839	0.988883	-5.51927	peak_59708	Day0vsDay15	chr16	46843745	46844695	951	*	Exon	16	46796603	46831180	34578	2	388272	ENST00000285697.9	-12565	ENSG00000155330
IQSEC1	IQ motif and Sec7 domain ArfGEF 1	-0.0127095	-0.561756	0.536337	-0.582225	-0.0490441	0.96144	0.989835	-5.42084	peak_107910	Day0vsDay15	chr3	12983749	12984745	997	*	Promoter (2-3kb)	3	12900577	12987036	86460	2	9922	ENST00000618604.4	2291	ENSG00000144711
LOC100129215	uncharacterized LOC100129215	-0.0127063	-0.669703	0.64429	-0.594178	-0.0400879	0.968381	0.990264	-5.76227	peak_62717	Day0vsDay27	chr16	87679662	87680314	653	*	Intron	16	87693537	87696147	2611	2	100129215	ENST00000538868.2	15833	ENSG00000226180
GRM4	glutamate metabotropic receptor 4	-0.0127017	-0.49832	0.472917	1.91188	-0.0542155	0.957248	0.995983	-5.75865	peak_136886	Day0vsDay8	chr6	34161661	34162619	959	*	Distal Intergenic	6	34021854	34155622	133769	2	2914	ENST00000374177.7	-6039	ENSG00000124493
MIR3156-3	microRNA 3156-3	-0.0126832	-0.49923	0.473864	0.50355	-0.055519	0.956352	0.988442	-5.45906	peak_100927	Day0vsDay15	chr21	13301664	13302204	541	*	Distal Intergenic	21	13406384	13406460	77	2	100423018	ENST00000580304.1	104256	ENSG00000266211
HOXA11-AS	HOXA11 antisense RNA	-0.0126822	-0.390726	0.365362	2.76122	-0.0720398	0.943391	0.98239	-5.69468	peak_145454	Day0vsDay27	chr7	27184318	27186111	1794	*	Promoter (<=1kb)	7	27184507	27189298	4792	1	221883	ENST00000520360.6	0	ENSG00000240990
SNRK-AS1	SNRK antisense RNA 1	-0.0126791	-0.409364	0.384006	2.23746	-0.0681963	0.946415	0.983194	-5.69925	peak_109698	Day0vsDay27	chr3	43371238	43372600	1363	*	Intron	3	43346923	43352152	5230	2	100873954	ENST00000607513.2	-19086	NA
LOC100133077	uncharacterized LOC100133077	-0.0126706	-0.497299	0.471958	1.4386	-0.0543142	0.957228	0.98678	-5.72714	peak_168722	Day0vsDay27	chr9	137953197	137953938	742	*	Intron	9	137867925	137892570	24646	2	100133077	ENST00000371390.1	-60627	ENSG00000203987
LINC02870	long intergenic non-protein coding RNA 2870	-0.0126662	-0.460377	0.435045	3.28838	-0.0601465	0.95274	0.987744	-5.48187	peak_24459	Day0vsDay15	chr10	132448316	132448721	406	*	Promoter (1-2kb)	10	132446985	132448940	1956	1	170393	ENST00000701813.1	1331	NA
BSG	basigin (Ok blood group)	-0.0126624	-0.956441	0.931116	1.04197	-0.02781	0.978062	0.998034	-5.61113	peak_75041	Day0vsDay8	chr19	577611	578026	416	*	Promoter (<=1kb)	19	578850	583492	4643	1	682	ENST00000571735.3	-824	ENSG00000172270
RFPL3	ret finger protein like 3	-0.0126582	-0.48892	0.463603	6.47891	-0.0554447	0.956397	0.995983	-5.89901	peak_104811	Day0vsDay8	chr22	32356629	32357174	546	*	Promoter (<=1kb)	22	32357867	32361161	3295	1	10738	ENST00000249007.4	-693	ENSG00000128276
LOC105369167	uncharacterized LOC105369167	-0.0126582	-0.65771	0.632393	-0.475636	-0.0408866	0.967786	0.990049	-5.69204	peak_85624	Day0vsDay27	chr2	65788382	65788918	537	*	Intron	2	65732893	65754911	22019	1	105369167	ENST00000441506.1	55489	NA
MIR7114	microRNA 7114	-0.0126558	-0.612998	0.587687	1.34869	-0.0438813	0.965438	0.99634	-5.74532	peak_168634	Day0vsDay8	chr9	137449875	137450461	587	*	Promoter (<=1kb)	9	137450026	137450086	61	2	102466223	ENST00000611474.1	0	ENSG00000284317
STXBP6	syntaxin binding protein 6	-0.0126534	-0.416992	0.391685	1.31264	-0.0658039	0.948256	0.986599	-5.49295	peak_46380	Day0vsDay15	chr14	25032159	25032776	618	*	Intron	14	24812192	25049000	236809	2	29091	ENST00000546511.5	16224	ENSG00000168952
INSM1	INSM transcriptional repressor 1	-0.0126509	-0.662869	0.637567	2.52265	-0.0416353	0.967252	0.989976	-5.6806	peak_96732	Day0vsDay27	chr20	20435506	20435872	367	*	Intron	20	20368104	20370949	2846	1	3642	ENST00000310227.3	67402	ENSG00000173404
PRKCB	protein kinase C beta	-0.0126508	-0.501947	0.476645	-0.425308	-0.053693	0.957715	0.988614	-5.47505	peak_58745	Day0vsDay15	chr16	23966804	23967439	636	*	Intron	16	23963716	24092839	129124	1	5579	ENST00000647422.1	3088	ENSG00000166501
RASGEF1A	RasGEF domain family member 1A	-0.0126492	-0.408027	0.382728	3.06326	-0.0666715	0.947554	0.986511	-5.50562	peak_17690	Day0vsDay15	chr10	43286274	43287975	1702	*	Distal Intergenic	10	43194535	43267065	72531	2	221002	ENST00000395810.6	-19209	ENSG00000198915
ARHGEF10	Rho guanine nucleotide exchange factor 10	-0.0126441	-0.477571	0.452283	0.0535666	-0.0565613	0.955441	0.988246	-5.5072	peak_154181	Day0vsDay15	chr8	1831601	1832318	718	*	Intron	8	1826111	1958633	132523	1	9639	ENST00000398564.5	5490	ENSG00000104728
PVT1	Pvt1 oncogene	-0.0126437	-0.384716	0.359428	3.583	-0.0704842	0.944588	0.985687	-5.48841	peak_160333	Day0vsDay15	chr8	128018297	128019042	746	*	Intron	8	128027509	128101099	73591	1	5820	ENST00000652492.1	-8467	ENSG00000249859
LOC100288637	OTU deubiquitinase 7A pseudogene	-0.0126436	-0.441957	0.41667	2.29304	-0.0610453	0.951869	0.987602	-5.5151	peak_51835	Day0vsDay15	chr15	30696190	30697737	1548	*	Intron	15	30658740	30768126	109387	1	100288637	ENST00000562954.1	37450	ENSG00000187951
NTRK1	neurotrophic receptor tyrosine kinase 1	-0.0126321	-0.496557	0.471293	2.55023	-0.0569967	0.955203	0.986196	-5.67616	peak_9487	Day0vsDay27	chr1	156835885	156836677	793	*	Promoter (<=1kb)	1	156837209	156881850	44642	1	4914	ENST00000530298.5	-532	ENSG00000198400
LOC124900444	small nucleolar RNA SNORA40	-0.0126284	-0.443832	0.418575	3.46165	-0.0636143	0.95002	0.99536	-5.88294	peak_8230	Day0vsDay8	chr1	117654134	117654940	807	*	Distal Intergenic	1	117688621	117688742	122	2	124900444	ENST00000390964.1	33802	ENSG00000212266
LOC124903957	uncharacterized LOC124903957	-0.0126234	-0.461632	0.436385	1.27719	-0.0586665	0.953805	0.987884	-5.49146	peak_65596	Day0vsDay15	chr17	27318275	27319232	958	*	Distal Intergenic	17	27333241	27348487	15247	1	124903957	ENST00000666005.1	-14009	NA
ATP9B	ATPase phospholipid transporting 9B (putative)	-0.0126185	-0.668046	0.642809	0.216706	-0.0400744	0.968419	0.990264	-5.63701	peak_74769	Day0vsDay27	chr18	79367664	79368194	531	*	Intron	18	79372390	79374275	1886	1	374868	ENST00000587410.1	-4196	ENSG00000166377
PLEKHH3	pleckstrin homology, MyTH4 and FERM domain containing H3	-0.0126174	-0.49254	0.467306	-0.381646	-0.055242	0.956526	0.988442	-5.44136	peak_66983	Day0vsDay15	chr17	42676913	42677678	766	*	Promoter (<=1kb)	17	42667914	42676994	9081	2	79990	ENST00000591022.6	0	ENSG00000068137
CDC42BPB	CDC42 binding protein kinase beta	-0.0126172	-0.371316	0.346081	2.29892	-0.0729942	0.942667	0.985218	-5.50185	peak_50496	Day0vsDay15	chr14	102984334	102984984	651	*	Intron	14	102986298	103004023	17726	2	9578	ENST00000558321.5	19039	ENSG00000198752
CTSD	cathepsin D	-0.0126169	-0.383188	0.357954	3.7701	-0.070573	0.94437	0.985687	-5.49263	peak_25085	Day0vsDay15	chr11	1763399	1764481	1083	*	Promoter (<=1kb)	11	1734821	1763954	29134	2	1509	ENST00000636615.1	0	ENSG00000117984
LCT	lactase	-0.0126153	-0.530722	0.505492	-0.0595315	-0.0506278	0.960175	0.989404	-5.50857	peak_90099	Day0vsDay15	chr2	135797209	135798437	1229	*	3' UTR	2	135794337	135812959	18623	2	3938	ENST00000452974.1	14522	ENSG00000115850
PTPN20	protein tyrosine phosphatase non-receptor type 20	-0.0126011	-0.604413	0.57921	1.11323	-0.0449486	0.964704	0.990653	-5.51163	peak_18062	Day0vsDay15	chr10	46910763	46912018	1256	*	Promoter (<=1kb)	10	46911396	47002322	90927	1	26095	ENST00000374342.6	0	ENSG00000204179
GPRC5D-AS1	GPRC5D and HEBP1 antisense RNA 1	-0.0126004	-0.498333	0.473133	4.21818	-0.0539153	0.957614	0.995983	-5.90181	peak_34680	Day0vsDay8	chr12	12926881	12928002	1122	*	Promoter (<=1kb)	12	12927712	12980566	52855	1	100506314	ENST00000543515.8	0	ENSG00000247498
IFITM3	interferon induced transmembrane protein 3	-0.0125943	-0.446909	0.42172	1.93943	-0.0625578	0.950824	0.987196	-5.48109	peak_24769	Day0vsDay15	chr11	320034	320660	627	*	Promoter (<=1kb)	11	319676	320494	819	2	10410	ENST00000679793.1	0	ENSG00000142089
B3GAT1	beta-1,3-glucuronyltransferase 1	-0.012592	-0.529284	0.5041	3.25529	-0.0509549	0.959903	0.995983	-5.83791	peak_33434	Day0vsDay8	chr11	134410761	134413471	2711	*	Promoter (<=1kb)	11	134378506	134411918	33413	2	27087	ENST00000392580.5	0	ENSG00000109956
ITIH4	inter-alpha-trypsin inhibitor heavy chain 4	-0.0125809	-0.490431	0.465269	5.92203	-0.054664	0.956995	0.995983	-5.90056	peak_110621	Day0vsDay8	chr3	52818704	52819140	437	*	Promoter (<=1kb)	3	52814277	52819598	5322	2	3700	ENST00000461966.5	458	ENSG00000055955
SNX5	sorting nexin 5	-0.0125754	-0.416265	0.391114	2.96418	-0.0661754	0.947974	0.986511	-5.50333	peak_96540	Day0vsDay15	chr20	17881682	17882842	1161	*	Distal Intergenic	20	17941600	17943622	2023	2	27131	ENST00000484809.1	60780	ENSG00000089006
RALYL	RALY RNA binding protein like	-0.012574	-0.397582	0.372434	3.09968	-0.0678001	0.94665	0.983271	-5.69316	peak_158537	Day0vsDay27	chr8	84075160	84076360	1201	*	Intron	8	84182787	84529577	346791	1	138046	ENST00000522613.5	-106427	ENSG00000184672
ASAP2	ArfGAP with SH3 domain, ankyrin repeat and PH domain 2	-0.0125686	-0.513623	0.488485	5.55462	-0.0521389	0.958988	0.995983	-5.9026	peak_82299	Day0vsDay8	chr2	9269331	9270019	689	*	Intron	2	9323121	9358838	35718	1	8853	ENST00000641030.1	-53102	ENSG00000151693
LINC01035	long intergenic non-protein coding RNA 1035	-0.0125634	-1.5342	1.50908	-0.179525	-0.017114	0.986499	0.9987	-5.62399	peak_11249	Day0vsDay8	chr1	189268182	189269429	1248	*	Distal Intergenic	1	188905770	189037564	131795	1	106144592	ENST00000658142.1	362412	NA
CCDC134	coiled-coil domain containing 134	-0.0125609	-0.577501	0.552379	2.09403	-0.0462125	0.963593	0.996206	-5.84568	peak_105836	Day0vsDay8	chr22	41808952	41809534	583	*	Exon	22	41800679	41832164	31486	1	79879	ENST00000255784.6	8273	ENSG00000100147
VANGL2	VANGL planar cell polarity protein 2	-0.0125584	-0.643972	0.618855	-0.0195952	-0.041723	0.967165	0.996418	-5.56328	peak_9720	Day0vsDay8	chr1	160408203	160409110	908	*	Intron	1	160400564	160428670	28107	1	57216	ENST00000696602.1	7639	ENSG00000162738
ADCY1	adenylate cyclase 1	-0.0125558	-0.380567	0.355456	4.02982	-0.0711756	0.944039	0.985569	-5.48884	peak_146689	Day0vsDay15	chr7	45400048	45400514	467	*	Distal Intergenic	7	45574140	45664672	90533	1	107	ENST00000432715.5	-173626	ENSG00000164742
NCF1B	neutrophil cytosolic factor 1B (pseudogene)	-0.012547	-0.541658	0.516564	1.64452	-0.0493289	0.961138	0.996038	-5.81645	peak_148416	Day0vsDay8	chr7	73234518	73236109	1592	*	Exon	7	73220646	73235787	15142	1	654816	ENST00000435988.1	13872	ENSG00000290838
VPS35	VPS35 retromer complex component	-0.0125465	-0.553581	0.528488	5.46884	-0.0488162	0.961614	0.989862	-5.48834	peak_59688	Day0vsDay15	chr16	46658662	46659490	829	*	3' UTR	16	46661827	46669214	7388	2	55737	ENST00000562420.1	9724	ENSG00000069329
ALDH1A2	aldehyde dehydrogenase 1 family member A2	-0.0125434	-0.606668	0.581581	1.44759	-0.0439852	0.965347	0.99634	-5.83796	peak_53132	Day0vsDay8	chr15	57980224	57980740	517	*	Exon	15	57991424	57995139	3716	2	8854	ENST00000560923.5	14399	ENSG00000128918
LOC102724482	uncharacterized LOC102724482	-0.012537	-0.538863	0.51379	0.677381	-0.0494762	0.961006	0.989628	-5.51258	peak_86274	Day0vsDay15	chr2	74777933	74778743	811	*	Promoter (<=1kb)	2	74750173	74778742	28570	2	102724482	ENST00000660620.1	0	ENSG00000287687
MRPS22	mitochondrial ribosomal protein S22	-0.0125264	-0.709922	0.684869	-0.264748	-0.0374961	0.970466	0.992047	-5.45037	peak_114663	Day0vsDay15	chr3	139113134	139114336	1203	*	Promoter (2-3kb)	3	139110404	139346950	236547	1	56945	ENST00000495225.1	2730	ENSG00000175110
ST6GAL1	ST6 beta-galactoside alpha-2,6-sialyltransferase 1	-0.0125186	-0.689099	0.664061	-0.295787	-0.0383524	0.96975	0.991947	-5.4507	peak_116746	Day0vsDay15	chr3	187070101	187070466	366	*	Promoter (1-2kb)	3	187071974	187078551	6578	1	6480	ENST00000470633.1	-1508	ENSG00000073849
RBX1	ring-box 1	-0.0125181	-0.529746	0.50471	0.766579	-0.0501663	0.960439	0.987775	-5.72576	peak_105737	Day0vsDay27	chr22	41021452	41023084	1633	*	Distal Intergenic	22	40966201	40972662	6462	1	9978	ENST00000467617.1	55251	ENSG00000100387
LOC105376975	uncharacterized LOC105376975	-0.0125174	-0.769955	0.74492	-1.27811	-0.0343926	0.972894	0.991622	-5.66975	peak_108436	Day0vsDay27	chr3	17793490	17793986	497	*	Intron	3	17742952	17745665	2714	1	105376975	ENST00000665745.1	50538	ENSG00000286352
CNGB1	cyclic nucleotide gated channel subunit beta 1	-0.0125165	-0.615983	0.59095	2.91034	-0.042992	0.966092	0.996418	-5.84524	peak_60564	Day0vsDay8	chr16	57883898	57885314	1417	*	3' UTR	16	57884368	57901373	17006	2	1258	ENST00000565942.1	16059	ENSG00000070729
LOC105375321	uncharacterized LOC105375321	-0.0125159	-0.537311	0.51228	0.413242	-0.0508598	0.960011	0.989387	-5.43277	peak_147759	Day0vsDay15	chr7	64383193	64384001	809	*	Distal Intergenic	7	64369241	64375584	6344	1	105375321	ENST00000653713.1	13952	NA
ALPK1	alpha kinase 1	-0.0125141	-1.14669	1.12166	-0.236303	-0.0229663	0.981913	0.998365	-5.63044	peak_122119	Day0vsDay8	chr4	112432088	112432335	248	*	3' UTR	4	112426506	112428111	1606	1	80216	ENST00000512847.1	5582	ENSG00000073331
LINC02429	long intergenic non-protein coding RNA 2429	-0.0125114	-0.447883	0.42286	3.92379	-0.0599194	0.952921	0.995934	-5.89516	peak_120508	Day0vsDay8	chr4	59503478	59504001	524	*	Distal Intergenic	4	59013573	59046959	33387	1	105377247	ENST00000509782.1	489905	ENSG00000251266
OSBPL3	oxysterol binding protein like 3	-0.0125092	-0.559522	0.534503	0.154492	-0.0474013	0.962617	0.988468	-5.73355	peak_145301	Day0vsDay27	chr7	24907281	24907951	671	*	Intron	7	24871742	24918080	46339	2	26031	ENST00000441059.5	10129	ENSG00000070882
GRAMD1B	GRAM domain containing 1B	-0.0125091	-0.462157	0.437139	2.3815	-0.0576649	0.954532	0.995968	-5.83709	peak_32555	Day0vsDay8	chr11	123510915	123511943	1029	*	Promoter (<=1kb)	11	123509918	123594838	84921	1	57476	ENST00000632815.1	997	ENSG00000023171
LOC124903951	uncharacterized LOC124903951	-0.0125036	-0.482807	0.457799	0.733515	-0.0551079	0.956545	0.988442	-5.51025	peak_65432	Day0vsDay15	chr17	21447654	21448804	1151	*	Exon	17	21457434	21458989	1556	1	124903951	ENST00000582990.1	-8630	NA
ARHGEF3	Rho guanine nucleotide exchange factor 3	-0.0125014	-0.416325	0.391322	2.16136	-0.0647053	0.949134	0.986861	-5.48855	peak_110904	Day0vsDay15	chr3	56787805	56788342	538	*	Intron	3	56727421	56775657	48237	2	50650	ENST00000413728.6	-12148	ENSG00000163947
CEP83	centrosomal protein 83	-0.0124928	-0.434335	0.409349	2.28852	-0.0613857	0.951601	0.985035	-5.71623	peak_37979	Day0vsDay27	chr12	94293880	94294313	434	*	Intron	12	94279819	94282844	3026	2	51134	ENST00000547927.1	-11036	ENSG00000173588
ANAPC1P2	ANAPC1 pseudogene 2	-0.0124921	-0.453748	0.428764	2.26187	-0.0598213	0.952976	0.987814	-5.51221	peak_86815	Day0vsDay15	chr2	87089858	87091542	1685	*	Intron	2	87030675	87076429	45755	2	285074	ENST00000648819.1	-13429	ENSG00000285793
G6PC3	glucose-6-phosphatase catalytic subunit 3	-0.0124847	-0.44595	0.420981	1.80119	-0.0597009	0.952928	0.987807	-5.51038	peak_67111	Day0vsDay15	chr17	44070503	44071360	858	*	Promoter (<=1kb)	17	44070620	44076319	5700	1	92579	ENST00000696383.1	0	ENSG00000141349
CAPN13	calpain 13	-0.012483	-0.482809	0.457844	5.91683	-0.0556581	0.95623	0.995983	-5.90033	peak_83856	Day0vsDay8	chr2	30731178	30731704	527	*	Promoter (<=1kb)	2	30729541	30732484	2944	2	92291	ENST00000490786.1	780	ENSG00000162949
NCK2	NCK adaptor protein 2	-0.0124786	-0.432936	0.407979	2.17732	-0.0641997	0.949536	0.995269	-5.83627	peak_87940	Day0vsDay8	chr2	105787569	105788203	635	*	Intron	2	105816558	105893176	76619	1	8440	ENST00000522586.5	-28355	ENSG00000071051
HOXB4	homeobox B4	-0.0124782	-0.439792	0.414836	1.95631	-0.062507	0.950911	0.98721	-5.47325	peak_67614	Day0vsDay15	chr17	48577760	48579050	1291	*	Promoter (<=1kb)	17	48575507	48578350	2844	2	3214	ENST00000332503.6	0	ENSG00000182742
AKNA	AT-hook transcription factor	-0.0124722	-0.529947	0.505003	0.798755	-0.0499587	0.960602	0.987816	-5.70722	peak_166281	Day0vsDay27	chr9	114338832	114339705	874	*	Intron	9	114336131	114346774	10644	2	80709	ENST00000492875.1	7069	ENSG00000106948
INPP5A	inositol polyphosphate-5-phosphatase A	-0.0124704	-0.445261	0.420321	0.874381	-0.0598857	0.952826	0.98778	-5.49872	peak_24516	Day0vsDay15	chr10	132645724	132647000	1277	*	Exon	10	132607926	132777782	169857	1	3632	ENST00000342652.6	37798	ENSG00000068383
PI4KAP2	phosphatidylinositol 4-kinase alpha pseudogene 2	-0.012468	-0.508814	0.483878	5.51693	-0.0520924	0.959015	0.995983	-5.90272	peak_103681	Day0vsDay8	chr22	21499683	21500395	713	*	Intron	22	21477380	21490611	13232	2	375133	ENST00000480319.5	-9072	ENSG00000293427
CLMN	calmin	-0.0124679	-1.17463	1.1497	-0.502481	-0.0222374	0.982457	0.998365	-5.59352	peak_49639	Day0vsDay8	chr14	95273528	95274097	570	*	Intron	14	95213225	95296243	83019	2	79789	ENST00000555336.6	22146	ENSG00000165959
CASP7	caspase 7	-0.0124662	-0.677671	0.652738	0.322526	-0.038845	0.969361	0.996755	-5.59373	peak_22382	Day0vsDay8	chr10	113691478	113692902	1425	*	Promoter (<=1kb)	10	113691972	113730907	38936	1	840	ENST00000621607.4	0	ENSG00000165806
CCDC69	coiled-coil domain containing 69	-0.012464	-0.516981	0.492053	6.07565	-0.0515519	0.95947	0.995983	-5.89961	peak_132197	Day0vsDay8	chr5	151195609	151197197	1589	*	Intron	5	151185422	151205475	20054	2	26112	ENST00000522964.1	8278	ENSG00000198624
INPP5D	inositol polyphosphate-5-phosphatase D	-0.0124597	-0.527329	0.50241	5.9002	-0.052925	0.958408	0.995983	-5.9115	peak_94266	Day0vsDay8	chr2	233066153	233066508	356	*	Intron	2	233060366	233141608	81243	1	3635	ENST00000451407.4	5787	ENSG00000168918
LOC105372224	uncharacterized LOC105372224	-0.0124596	-0.4675	0.442581	1.88961	-0.0567561	0.955247	0.986196	-5.71767	peak_74705	Day0vsDay27	chr18	78828860	78829670	811	*	Distal Intergenic	18	78908629	78918993	10365	2	105372224	ENST00000578030.1	89323	NA
CASC17	cancer susceptibility 17	-0.0124577	-0.432855	0.40794	4.15644	-0.0617602	0.951431	0.98741	-5.49028	peak_68996	Day0vsDay15	chr17	71325094	71325510	417	*	Distal Intergenic	17	71098834	71202203	103370	2	101928165	ENST00000662323.1	-122891	ENSG00000260785
IFI35	interferon induced protein 35	-0.0124512	-0.461161	0.436259	1.29277	-0.0576301	0.954612	0.985973	-5.70685	peak_67019	Day0vsDay27	chr17	43006456	43007447	992	*	Promoter (<=1kb)	17	43006740	43014456	7717	1	3430	ENST00000438323.2	0	ENSG00000068079
KCNJ18	potassium inwardly rectifying channel subfamily J member 18	-0.012448	-0.409644	0.384748	2.43055	-0.064961	0.948787	0.98675	-5.50332	peak_65482	Day0vsDay15	chr17	21747540	21747825	286	*	Distal Intergenic	17	21692523	21704612	12090	1	100134444	ENST00000567955.3	55017	ENSG00000260458
LOC107987087	uncharacterized LOC107987087	-0.0124433	-0.417457	0.39257	1.31676	-0.065327	0.94863	0.986727	-5.47881	peak_164374	Day0vsDay15	chr9	82694992	82696319	1328	*	Intron	9	82491952	82564432	72481	1	107987087	ENST00000589973.2	203040	NA
BMP8A	bone morphogenetic protein 8a	-0.0124423	-0.510957	0.486073	0.56968	-0.0517346	0.959203	0.987527	-5.74354	peak_4327	Day0vsDay27	chr1	39498516	39499706	1191	*	Intron	1	39491636	39529869	38234	1	353500	ENST00000331593.6	6880	ENSG00000183682
PVT1	Pvt1 oncogene	-0.0124395	-0.363556	0.338677	3.39275	-0.0736764	0.942049	0.985187	-5.49809	peak_160329	Day0vsDay15	chr8	127992634	127993817	1184	*	Promoter (1-2kb)	8	127994949	128101254	106306	1	5820	ENST00000653497.1	-1132	ENSG00000249859
DEAF1	DEAF1 transcription factor	-0.0124393	-0.489088	0.464209	1.81426	-0.0548999	0.956808	0.986686	-5.6964	peak_24850	Day0vsDay27	chr11	705261	707249	1989	*	Promoter (<=1kb)	11	644239	707118	62880	2	10522	ENST00000683307.1	0	ENSG00000177030
UFL1	UFM1 specific ligase 1	-0.0124316	-0.683499	0.658636	-0.38219	-0.0383989	0.969713	0.991947	-5.49366	peak_139463	Day0vsDay15	chr6	96390780	96391017	238	*	Exon	6	96521595	96522964	1370	1	23376	ENST00000461673.1	-130578	ENSG00000014123
LRRN1	leucine rich repeat neuronal 1	-0.0124301	-0.389419	0.364559	2.47322	-0.068981	0.945767	0.982968	-5.70183	peak_107252	Day0vsDay27	chr3	3748899	3749332	434	*	Intron	3	3799431	3849834	50404	1	57633	ENST00000319331.4	-50099	ENSG00000175928
PABPC4L	poly(A) binding protein cytoplasmic 4 like	-0.0124297	-0.420455	0.395596	2.79539	-0.0661316	0.948051	0.986511	-5.49488	peak_122710	Day0vsDay15	chr4	134244005	134245010	1006	*	Intron	4	134196333	134201789	5457	2	132430	ENST00000421491.4	-42216	ENSG00000254535
LINC02573	long intergenic non-protein coding RNA 2573	-0.0124245	-0.423393	0.398544	0.442934	-0.0637063	0.949878	0.987047	-5.48657	peak_101146	Day0vsDay15	chr21	20154787	20155343	557	*	Distal Intergenic	21	20256752	20258820	2069	2	111216285	ENST00000436373.1	103477	NA
MYRIP	myosin VIIA and Rab interacting protein	-0.0124234	-0.464518	0.439671	4.69721	-0.0579779	0.954418	0.985973	-5.67624	peak_109422	Day0vsDay27	chr3	40015284	40015710	427	*	Intron	3	40071116	40259965	188850	1	25924	ENST00000459828.5	-55406	ENSG00000170011
FCN1	ficolin 1	-0.0124234	-0.488259	0.463412	2.81464	-0.0553465	0.956491	0.986528	-5.68375	peak_168209	Day0vsDay27	chr9	134922874	134923180	307	*	Distal Intergenic	9	134903232	134917912	14681	2	2219	ENST00000371806.4	-4962	ENSG00000085265
CT66	cancer/testis associated transcript 66	-0.0124204	-0.706587	0.681746	-0.216668	-0.0370875	0.970747	0.992175	-5.47164	peak_148138	Day0vsDay15	chr7	69564383	69564694	312	*	Distal Intergenic	7	69595958	69597448	1491	2	100507468	ENST00000436600.2	32754	ENSG00000234215
C20orf204	chromosome 20 open reading frame 204	-0.0124172	-0.382999	0.358164	2.95128	-0.0703639	0.944669	0.985707	-5.49393	peak_100558	Day0vsDay15	chr20	64026892	64027626	735	*	Exon	20	64034344	64039001	4658	1	284739	ENST00000444463.5	-6718	ENSG00000196421
FAM240B	family with sequence similarity 240 member B	-0.0124165	-0.596127	0.571294	2.0537	-0.0442034	0.965199	0.99634	-5.80523	peak_163516	Day0vsDay8	chr9	38672414	38672815	402	*	Distal Intergenic	9	38694266	38705545	11280	2	110806297	ENST00000637691.1	32730	ENSG00000283329
MIR4261	microRNA 4261	-0.0124153	-0.642175	0.617345	1.53435	-0.0427784	0.966359	0.996418	-5.77414	peak_82408	Day0vsDay8	chr2	10184492	10184773	282	*	Intron	2	10192614	10192671	58	2	100422929	ENST00000580325.1	7898	ENSG00000265418
AMHR2	anti-Mullerian hormone receptor type 2	-0.0124126	-0.523246	0.498421	5.75117	-0.0505421	0.960249	0.995983	-5.90189	peak_36309	Day0vsDay8	chr12	53432818	53433194	377	*	Distal Intergenic	12	53425116	53430283	5168	1	269	ENST00000550839.1	7702	ENSG00000135409
RIMS2	regulating synaptic membrane exocytosis 2	-0.012408	-0.405589	0.380773	2.69128	-0.0662832	0.947878	0.986511	-5.47685	peak_159396	Day0vsDay15	chr8	103722541	103724215	1675	*	Intron	8	103766227	103768501	2275	1	9699	ENST00000395361.3	-42012	ENSG00000176406
ACYP2	acylphosphatase 2	-0.0124045	-0.707537	0.682728	-0.484252	-0.0370909	0.97079	0.992175	-5.44295	peak_85041	Day0vsDay15	chr2	53994224	53995406	1183	*	Intron	2	53971113	54305300	334188	1	98	ENST00000607452.6	23111	ENSG00000170634
FSTL5	follistatin like 5	-0.0123973	-0.434386	0.409591	3.28415	-0.0608951	0.951988	0.987602	-5.48988	peak_123621	Day0vsDay15	chr4	161428020	161429517	1498	*	Intron	4	161495136	161500074	4939	2	56884	ENST00000511999.1	70557	ENSG00000168843
ABHD12B	abhydrolase domain containing 12B	-0.0123959	-0.338126	0.313334	2.84664	-0.0789926	0.937865	0.984094	-5.4941	peak_47079	Day0vsDay15	chr14	50860536	50860923	388	*	Intron	14	50872053	50904970	32918	1	145447	ENST00000337334.7	-11130	ENSG00000131969
MPRIP	myosin phosphatase Rho interacting protein	-0.0123943	-0.412193	0.387404	1.80845	-0.0642594	0.949339	0.984289	-5.69763	peak_64911	Day0vsDay27	chr17	17153067	17154250	1184	*	Promoter (<=1kb)	17	17154352	17185235	30884	1	23164	ENST00000579832.1	-102	ENSG00000133030
ROBO2	roundabout guidance receptor 2	-0.0123906	-0.547676	0.522895	1.62916	-0.0491463	0.961328	0.99609	-5.82051	peak_111788	Day0vsDay8	chr3	77195695	77196258	564	*	Intron	3	77040730	77647412	606683	1	6092	ENST00000490534.2	154965	ENSG00000185008
SLC36A4	solute carrier family 36 member 4	-0.0123778	-0.546842	0.522086	-0.892509	-0.0484203	0.961879	0.989903	-5.48658	peak_30693	Day0vsDay15	chr11	93113499	93114276	778	*	Distal Intergenic	11	93148148	93155488	7341	2	120103	ENST00000527503.1	41212	ENSG00000180773
EIF4EBP1	eukaryotic translation initiation factor 4E binding protein 1	-0.0123739	-0.920055	0.895307	-0.927144	-0.0282572	0.97771	0.997995	-5.66559	peak_156353	Day0vsDay8	chr8	38076010	38076763	754	*	Distal Intergenic	8	38047339	38060365	13027	1	1978	ENST00000520657.1	28671	ENSG00000187840
LIPM	lipase family member M	-0.0123684	-0.327495	0.302758	2.34862	-0.0813551	0.935889	0.983585	-5.50101	peak_20720	Day0vsDay15	chr10	88810015	88811186	1172	*	Intron	10	88805979	88820546	14568	1	340654	ENST00000539337.2	4036	ENSG00000173239
CD84	CD84 molecule	-0.0123659	-0.4629	0.438168	3.494	-0.0570743	0.955083	0.995983	-5.88301	peak_9749	Day0vsDay8	chr1	160606816	160607769	954	*	Distal Intergenic	1	160541095	160579516	38422	2	8832	ENST00000534968.5	-27300	ENSG00000066294
NCS1	neuronal calcium sensor 1	-0.0123622	-0.520027	0.495303	5.94877	-0.0506487	0.960155	0.995983	-5.90082	peak_167549	Day0vsDay8	chr9	130193086	130193674	589	*	Promoter (<=1kb)	9	130193828	130217920	24093	1	23413	ENST00000493042.1	-154	ENSG00000107130
SEZ6	seizure related 6 homolog	-0.0123532	-1.37356	1.34885	-1.07394	-0.0188111	0.98516	0.998601	-5.61543	peak_65788	Day0vsDay8	chr17	28993016	28993524	509	*	Intron	17	28954905	28981872	26968	2	124925	ENST00000540632.6	-11144	ENSG00000063015
LINC01549	long intergenic non-protein coding RNA 1549	-0.0123502	-0.525417	0.500717	1.54492	-0.0498951	0.960652	0.989545	-5.50599	peak_101054	Day0vsDay15	chr21	17139287	17140033	747	*	Distal Intergenic	21	17438821	17450104	11284	1	100505929	ENST00000440664.6	-298788	NA
KRT42P	keratin 42, pseudogene	-0.0123472	-0.754685	0.729991	1.55208	-0.0344764	0.972805	0.997143	-5.75476	peak_66829	Day0vsDay8	chr17	41636605	41637240	636	*	Promoter (<=1kb)	17	41630554	41635674	5121	2	284116	ENST00000589633.1	-931	ENSG00000290861
YWHAE	tyrosine 3-monooxygenase/tryptophan 5-monooxygenase activation protein epsilon	-0.012347	-0.375147	0.350453	3.85987	-0.0716196	0.943688	0.982393	-5.6903	peak_63472	Day0vsDay27	chr17	1332311	1333061	751	*	Distal Intergenic	17	1345155	1361294	16140	2	7531	ENST00000496706.1	28233	ENSG00000108953
LINC01108	long intergenic non-protein coding RNA 1108	-0.0123468	-0.366193	0.3415	3.1887	-0.0723262	0.94299	0.985277	-5.48553	peak_135533	Day0vsDay15	chr6	14222358	14222860	503	*	Distal Intergenic	6	14280127	14285145	5019	2	102216342	ENST00000427276.1	62285	ENSG00000226673
LOC100287834	uncharacterized LOC100287834	-0.0123462	-0.379553	0.35486	3.04794	-0.0734687	0.942279	0.985218	-5.48497	peak_147660	Day0vsDay15	chr7	63509203	63510459	1257	*	Exon	7	63396345	63399209	2865	2	100287834	ENST00000616616.1	-109994	NA
LOC124902062	uncharacterized LOC124902062	-0.0123452	-0.425464	0.400774	2.07252	-0.0619414	0.951164	0.987274	-5.48162	peak_156215	Day0vsDay15	chr8	35841381	35842136	756	*	Distal Intergenic	8	35862507	35995779	133273	1	124902062	ENST00000523748.2	-20371	ENSG00000253452
LAMA5	laminin subunit alpha 5	-0.0123449	-0.657674	0.632985	-0.161052	-0.0397995	0.968623	0.990264	-5.71987	peak_100267	Day0vsDay27	chr20	62320947	62322074	1128	*	Promoter (1-2kb)	20	62318535	62319112	578	2	3911	ENST00000481120.1	-1835	ENSG00000130702
PDE4DIPP3	PDE4DIP pseudogene 3	-0.0123413	-0.799455	0.774773	1.32669	-0.0333261	0.973785	0.997287	-5.79738	peak_8441	Day0vsDay8	chr1	143792043	143793126	1084	*	Exon	1	143811359	143825837	14479	2	199882	ENST00000449024.2	32711	NA
LINC02864	long intergenic non-protein coding RNA 2864	-0.0123332	-0.819926	0.795259	0.405985	-0.0318635	0.974914	0.997585	-5.59596	peak_74186	Day0vsDay8	chr18	73153583	73154173	591	*	Exon	18	73151241	73264303	113063	2	400655	ENST00000584544.5	110130	ENSG00000263711
TMEM120B	transmembrane protein 120B	-0.0123266	-0.375445	0.350792	3.33742	-0.0703955	0.944605	0.985687	-5.49397	peak_39966	Day0vsDay15	chr12	121749873	121751586	1714	*	Promoter (<=1kb)	12	121752129	121776158	24030	1	144404	ENST00000540377.1	-543	ENSG00000188735
LIMK2	LIM domain kinase 2	-0.0123255	-0.6337	0.609049	-0.402553	-0.0423151	0.966769	0.989922	-5.65645	peak_104708	Day0vsDay27	chr22	31202103	31202442	340	*	Intron	22	31212239	31259046	46808	1	3985	ENST00000462625.1	-9797	ENSG00000182541
VENTX	VENT homeobox	-0.0123212	-0.571982	0.54734	2.05455	-0.0460155	0.963777	0.996206	-5.76902	peak_24661	Day0vsDay8	chr10	133241124	133242222	1099	*	3' UTR	10	133237855	133241928	4074	1	27287	ENST00000325980.10	3269	ENSG00000151650
LRRN3	leucine rich repeat neuronal 3	-0.0123205	-0.433057	0.408416	2.34549	-0.0608056	0.952135	0.987642	-5.49036	peak_150548	Day0vsDay15	chr7	111137737	111138629	893	*	Intron	7	111091127	111125454	34328	1	54674	ENST00000308478.10	46610	ENSG00000173114
LOC124902558	uncharacterized LOC124902558	-0.0123188	-0.752979	0.728342	-0.68962	-0.0344752	0.972806	0.991622	-5.71104	peak_23761	Day0vsDay27	chr10	128268265	128269016	752	*	Intron	10	128316282	128320214	3933	2	124902558	ENST00000454492.1	51198	NA
TSPAN18	tetraspanin 18	-0.0123177	-0.410989	0.386353	1.68099	-0.0644912	0.949273	0.986899	-5.52417	peak_27530	Day0vsDay15	chr11	44926486	44927841	1356	*	Promoter (<=1kb)	11	44926367	44929556	3190	1	90139	ENST00000520278.1	119	ENSG00000157570
NPAP1	nuclear pore associated protein 1	-0.0123141	-0.471776	0.447148	1.98127	-0.0570429	0.955134	0.995983	-5.81742	peak_51418	Day0vsDay8	chr15	24718207	24719294	1088	*	Intron	15	24675775	24683393	7619	1	23742	ENST00000329468.5	42432	ENSG00000185823
OSBPL5	oxysterol binding protein like 5	-0.0123094	-0.353223	0.328604	2.00291	-0.0752068	0.940836	0.981304	-5.69696	peak_25299	Day0vsDay27	chr11	3109845	3110445	601	*	Intron	11	3087379	3102266	14888	2	114879	ENST00000534454.5	-7579	ENSG00000021762
WWC1	WW and C2 domain containing 1	-0.0122939	-0.71923	0.694642	-0.117006	-0.0362	0.971473	0.992383	-5.47435	peak_133004	Day0vsDay15	chr5	168299795	168300140	346	*	Intron	5	168292246	168408608	116363	1	23286	ENST00000523043.5	7549	ENSG00000113645
NAIF1	nuclear apoptosis inducing factor 1	-0.0122869	-0.664296	0.639722	0.105264	-0.0392338	0.969066	0.990457	-5.74695	peak_167199	Day0vsDay27	chr9	128030997	128031371	375	*	Distal Intergenic	9	128061233	128063742	2510	2	203245	ENST00000470245.1	32371	ENSG00000171169
LOC105377727	uncharacterized LOC105377727	-0.0122804	-0.578825	0.554264	1.69758	-0.0449299	0.964565	0.996206	-5.89653	peak_133428	Day0vsDay8	chr5	172497350	172498192	843	*	Intron	5	172479274	172536444	57171	1	105377727	ENST00000660356.1	18076	ENSG00000287814
LOC105372266	uncharacterized LOC105372266	-0.0122802	-0.559244	0.534684	3.44224	-0.0466333	0.9633	0.996206	-5.9059	peak_76346	Day0vsDay8	chr19	8027308	8027913	606	*	Distal Intergenic	19	8008729	8016025	7297	1	105372266	ENST00000599756.1	18579	NA
MIR3667HG	MIR3667 host gene	-0.0122787	-0.653314	0.628757	2.37658	-0.0397034	0.968685	0.996622	-5.83911	peak_106896	Day0vsDay8	chr22	49427499	49428215	717	*	Promoter (2-3kb)	22	49415776	49425437	9662	2	348645	ENST00000498829.1	-2062	ENSG00000188511
BLOC1S3	biogenesis of lysosomal organelles complex 1 subunit 3	-0.0122706	-0.372957	0.348416	1.99212	-0.0710221	0.944179	0.985656	-5.47584	peak_79833	Day0vsDay15	chr19	45211916	45212488	573	*	3' UTR	19	45187388	45216933	29546	1	388552	ENST00000591569.1	24528	ENSG00000189114
LINC01990	long intergenic non-protein coding RNA 1990	-0.0122622	-0.566164	0.541639	0.0437898	-0.0458873	0.96381	0.988909	-5.7307	peak_112597	Day0vsDay27	chr3	107430600	107432145	1546	*	Promoter (<=1kb)	3	107430892	107463912	33021	1	101929607	ENST00000609293.2	0	ENSG00000273125
ADD3	adducin 3	-0.0122573	-0.49047	0.465955	3.5584	-0.0544925	0.957184	0.988601	-5.47424	peak_22056	Day0vsDay15	chr10	110076489	110077327	839	*	Promoter (<=1kb)	10	110077005	110112906	35902	1	120	ENST00000473669.5	0	ENSG00000148700
PDE4DIPP6	PDE4DIP pseudogene 6	-0.0122556	-0.564005	0.539493	0.939098	-0.0477101	0.962474	0.990108	-5.48635	peak_8717	Day0vsDay15	chr1	148397519	148398041	523	*	Intron	1	148402516	148425219	22704	1	100132057	ENST00000634549.1	-4475	ENSG00000291232
LOC105378178	uncharacterized LOC105378178	-0.0122523	-0.797636	0.773131	-0.600428	-0.0323365	0.974493	0.993099	-5.57624	peak_46965	Day0vsDay15	chr14	48553720	48554450	731	*	Distal Intergenic	14	48396508	48491767	95260	2	105378178	ENST00000555693.1	-61953	NA
LOC105372068	uncharacterized LOC105372068	-0.0122513	-0.647211	0.622708	-0.111767	-0.0399938	0.968456	0.99171	-5.54309	peak_72438	Day0vsDay15	chr18	37299366	37300012	647	*	Intron	18	37274460	37276400	1941	1	105372068	ENST00000586610.1	24906	ENSG00000267202
DNAJB8-AS1	DNAJB8 antisense RNA 1	-0.0122504	-0.506875	0.482374	1.73836	-0.0513372	0.959516	0.989232	-5.51862	peak_113878	Day0vsDay15	chr3	128407652	128408406	755	*	3' UTR	3	128463594	128472317	8724	1	285224	ENST00000471626.1	-55188	ENSG00000242049
LOC124904098	uncharacterized LOC124904098	-0.0122478	-0.607867	0.583372	-0.277033	-0.0426232	0.966383	0.989683	-5.76844	peak_65556	Day0vsDay27	chr17	22692043	22692891	849	*	Promoter (<=1kb)	17	22692762	22706703	13942	1	124904098	ENST00000648985.1	0	NA
CNPY1	canopy FGF signaling regulator 1	-0.0122465	-0.811304	0.786811	-0.38016	-0.0320733	0.974742	0.993144	-5.41598	peak_153292	Day0vsDay15	chr7	155488304	155488947	644	*	Intron	7	155501129	155510162	9034	2	285888	ENST00000682997.2	21215	ENSG00000146910
PEX5	peroxisomal biogenesis factor 5	-0.0122446	-0.563467	0.538977	1.74984	-0.0464117	0.963463	0.996206	-5.76042	peak_34259	Day0vsDay8	chr12	7219562	7220149	588	*	Distal Intergenic	12	7210130	7218574	8445	1	5830	ENST00000541850.1	9432	ENSG00000139197
FAM174C	family with sequence similarity 174 member C	-0.0122398	-0.564934	0.540454	0.466512	-0.0470136	0.963012	0.988659	-5.68122	peak_75209	Day0vsDay27	chr19	1279776	1279994	219	*	Promoter (2-3kb)	19	1276876	1279244	2369	1	55009	ENST00000585716.3	2900	ENSG00000228300
ARAP2	ArfGAP with RhoGAP domain, ankyrin repeat and PH domain 2	-0.0122387	-0.701098	0.676621	0.0937311	-0.0368267	0.970952	0.991054	-5.72551	peak_119628	Day0vsDay27	chr4	36220160	36220498	339	*	Intron	4	36209375	36210745	1371	2	116984	ENST00000511416.1	-9415	ENSG00000047365
TMEM94	transmembrane protein 94	-0.0122381	-0.386546	0.362069	1.3259	-0.0685412	0.946098	0.986103	-5.49575	peak_69419	Day0vsDay15	chr17	75426017	75426944	928	*	Distal Intergenic	17	75441159	75486380	45222	1	9772	ENST00000577380.5	-14215	ENSG00000177728
LINC01447	long intergenic non-protein coding RNA 1447	-0.0122357	-0.360429	0.335958	3.30435	-0.0728393	0.942586	0.985218	-5.50289	peak_146898	Day0vsDay15	chr7	47614480	47615113	634	*	Intron	7	47608465	47629888	21424	1	101929086	ENST00000668284.1	6015	ENSG00000236078
LOC101929563	uncharacterized LOC101929563	-0.0122352	-1.25372	1.22925	-0.230181	-0.0204281	0.983884	0.998507	-5.59105	peak_162757	Day0vsDay8	chr9	23184633	23185090	458	*	Intron	9	23500691	23672387	171697	2	101929563	ENST00000640307.1	487297	ENSG00000283982
ZNF69	zinc finger protein 69	-0.012234	-0.438063	0.413595	2.68442	-0.0596696	0.953095	0.987814	-5.49183	peak_76837	Day0vsDay15	chr19	11879467	11879872	406	*	Intron	19	11887782	11906696	18915	1	7620	ENST00000429654.7	-7910	ENSG00000198429
OTUB2	OTU deubiquitinase, ubiquitin aldehyde binding 2	-0.0122335	-0.473793	0.449326	4.31707	-0.0554984	0.956362	0.995983	-5.89603	peak_49510	Day0vsDay8	chr14	94011521	94012318	798	*	Distal Intergenic	14	94026340	94048930	22591	1	78990	ENST00000203664.10	-14022	ENSG00000089723
LINC03057	long intergenic non-protein coding RNA 3057	-0.0122291	-0.36947	0.345012	2.90333	-0.0722897	0.943173	0.982344	-5.68979	peak_67630	Day0vsDay27	chr17	48636374	48637036	663	*	Promoter (2-3kb)	17	48636546	48639110	2565	2	127379715	ENST00000425510.1	2074	NA
LRRC3B	leucine rich repeat containing 3B	-0.0122258	-0.579567	0.555115	3.48888	-0.0460528	0.963785	0.996206	-5.89316	peak_108707	Day0vsDay8	chr3	26346396	26347059	664	*	Exon	3	26622772	26710776	88005	1	116135	ENST00000396641.7	-275713	ENSG00000179796
CDK18	cyclin dependent kinase 18	-0.0122197	-0.581263	0.556824	-0.0562507	-0.0461933	0.963712	0.988871	-5.68503	peak_12272	Day0vsDay27	chr1	205536090	205536888	799	*	Distal Intergenic	1	205530313	205531666	1354	1	5129	ENST00000459862.1	5777	ENSG00000117266
LOC124900295	small nucleolar RNA SNORD74	-0.0122062	-0.642126	0.617714	-0.353751	-0.0401655	0.96832	0.991701	-5.51205	peak_20699	Day0vsDay15	chr10	88123366	88124259	894	*	Distal Intergenic	10	87994618	87994695	78	2	124900295	ENST00000364021.1	-128671	ENSG00000200891
GRK1	G protein-coupled receptor kinase 1	-0.0122051	-0.521617	0.497207	-0.23127	-0.0501462	0.960507	0.98778	-5.69868	peak_45621	Day0vsDay27	chr13	113726401	113727217	817	*	Promoter (<=1kb)	13	113726486	113735236	8751	1	6011	ENST00000545304.1	0	ENSG00000185974
TRIM58	tripartite motif containing 58	-0.0122005	-0.624278	0.599877	0.369291	-0.0415009	0.967309	0.989976	-5.63749	peak_14920	Day0vsDay27	chr1	247857114	247857954	841	*	Promoter (<=1kb)	1	247857187	247880138	22952	1	25893	ENST00000366481.4	0	ENSG00000162722
ADAT2	adenosine deaminase tRNA specific 2	-0.0121971	-0.458663	0.434269	1.95795	-0.0580869	0.954354	0.985973	-5.6851	peak_141406	Day0vsDay27	chr6	143321586	143322233	648	*	Intron	6	143422832	143441977	19146	2	134637	ENST00000606514.5	119744	ENSG00000189007
ITFG2	integrin alpha FG-GAP repeat containing 2	-0.0121924	-1.17696	1.15258	-0.438733	-0.0216973	0.982883	0.998401	-5.61805	peak_33805	Day0vsDay8	chr12	2846000	2846989	990	*	Intron	12	2836811	2859791	22981	1	55846	ENST00000537710.5	9189	ENSG00000111203
HIVEP1	HIVEP zinc finger 1	-0.0121915	-0.4503	0.425917	3.41313	-0.0590535	0.95357	0.995951	-5.85015	peak_135403	Day0vsDay8	chr6	12060591	12061500	910	*	Promoter (<=1kb)	6	12060858	12164983	104126	1	3096	ENST00000714231.1	0	ENSG00000095951
LGALS9	galectin 9	-0.0121914	-0.592157	0.567775	-0.5237	-0.0435719	0.965635	0.990791	-5.54685	peak_65654	Day0vsDay15	chr17	27667440	27667974	535	*	Exon	17	27644126	27649555	5430	1	3965	ENST00000486774.1	23314	ENSG00000168961
OSTF1	osteoclast stimulating factor 1	-0.012187	-0.626259	0.601885	2.67431	-0.0417086	0.967185	0.989965	-5.68482	peak_164136	Day0vsDay27	chr9	75149861	75150236	376	*	Distal Intergenic	9	75088514	75147265	58752	1	26578	ENST00000346234.7	61347	ENSG00000134996
ASB8	ankyrin repeat and SOCS box containing 8	-0.0121823	-0.388178	0.363814	2.75489	-0.0691181	0.945671	0.986009	-5.48162	peak_35820	Day0vsDay15	chr12	48164988	48166170	1183	*	Intron	12	48147789	48157595	9807	2	140461	ENST00000536549.5	-7393	ENSG00000177981
LOC107984621	uncharacterized LOC107984621	-0.0121802	-0.5936	0.56924	1.87867	-0.0436295	0.965661	0.990791	-5.50164	peak_44270	Day0vsDay15	chr13	89362909	89363527	619	*	Exon	13	89402398	89818453	416056	1	107984621	ENST00000659314.1	-38871	NA
SMG7-AS1	SMG7 antisense RNA 1	-0.012178	-0.541562	0.517206	4.65866	-0.0479129	0.962307	0.996206	-5.90623	peak_11031	Day0vsDay8	chr1	183470111	183470560	450	*	Promoter (1-2kb)	1	183461746	183471729	9984	2	284649	ENST00000432837.1	1169	ENSG00000232860
ZDHHC14	zinc finger DHHC-type palmitoyltransferase 14	-0.0121759	-0.510273	0.485921	5.11146	-0.0509525	0.959921	0.995983	-5.90269	peak_142170	Day0vsDay8	chr6	157436838	157437295	458	*	Intron	6	157381190	157678157	296968	1	79683	ENST00000359775.10	55648	ENSG00000175048
SPATA6	spermatogenesis associated 6	-0.0121715	-0.680776	0.656433	-0.496197	-0.0381315	0.969969	0.991957	-5.46567	peak_5083	Day0vsDay15	chr1	48387329	48388340	1012	*	Intron	1	48305799	48400850	95052	2	54558	ENST00000371841.1	12510	ENSG00000132122
TIFAB	TIFA inhibitor	-0.0121683	-0.645848	0.621512	-0.125619	-0.0399379	0.968522	0.990264	-5.69024	peak_130978	Day0vsDay27	chr5	135457339	135457941	603	*	Intron	5	135444226	135452351	8126	2	497189	ENST00000537858.2	-4988	ENSG00000255833
CRTC3	CREB regulated transcription coactivator 3	-0.0121573	-0.386187	0.361872	5.49211	-0.0691338	0.945693	0.986009	-5.48086	peak_55711	Day0vsDay15	chr15	90561885	90562407	523	*	Intron	15	90540082	90629275	89194	1	64784	ENST00000687075.1	21803	ENSG00000140577
ARHGEF16	Rho guanine nucleotide exchange factor 16	-0.0121564	-0.649499	0.625186	1.37614	-0.0396345	0.968772	0.996622	-5.72629	peak_452	Day0vsDay8	chr1	3453162	3453768	607	*	Promoter (<=1kb)	1	3454665	3481113	26449	1	27237	ENST00000378378.9	-897	ENSG00000130762
RNF19A	ring finger protein 19A, RBR E3 ubiquitin protein ligase	-0.0121545	-0.494476	0.470167	4.99477	-0.0523124	0.958847	0.995983	-5.89994	peak_159122	Day0vsDay8	chr8	100258333	100259419	1087	*	Promoter (<=1kb)	8	100258885	100260040	1156	2	25897	ENST00000520903.1	621	ENSG00000034677
NOS2	nitric oxide synthase 2	-0.0121541	-0.749259	0.724951	-0.101057	-0.0341784	0.97304	0.992944	-5.49615	peak_65663	Day0vsDay15	chr17	27752020	27752692	673	*	Intron	17	27763698	27793667	29970	2	4843	ENST00000697341.1	40975	ENSG00000007171
GSG1	germ cell associated 1	-0.0121429	-0.556136	0.53185	2.51946	-0.0470276	0.962987	0.996206	-5.80788	peak_34691	Day0vsDay8	chr12	13084705	13085692	988	*	3' UTR	12	13084587	13095648	11062	2	83445	ENST00000457134.6	9956	ENSG00000111305
TBL1XR1	TBL1X/Y related 1	-0.0121327	-0.476486	0.45222	6.92397	-0.054249	0.957335	0.995983	-5.89958	peak_116187	Day0vsDay8	chr3	177109780	177110181	402	*	Intron	3	177098487	177099447	961	2	79718	ENST00000637755.1	-10333	ENSG00000177565
GPD1L	glycerol-3-phosphate dehydrogenase 1 like	-0.0121306	-0.667059	0.642798	2.00245	-0.0394253	0.968978	0.996686	-5.80168	peak_108947	Day0vsDay8	chr3	32177104	32178318	1215	*	Distal Intergenic	3	32158757	32165888	7132	1	23171	ENST00000496151.1	18347	ENSG00000152642
GPR156	G protein-coupled receptor 156	-0.0121301	-0.36039	0.33613	2.12961	-0.0730455	0.942566	0.985218	-5.50738	peak_113123	Day0vsDay15	chr3	120181612	120182238	627	*	Intron	3	120166958	120244116	77159	2	165829	ENST00000461057.1	61878	ENSG00000175697
LRP6	LDL receptor related protein 6	-0.0121298	-0.463931	0.439672	1.21567	-0.0580781	0.954341	0.985973	-5.66331	peak_34626	Day0vsDay27	chr12	12210792	12211551	760	*	3' UTR	12	12186806	12203323	16518	2	4040	ENST00000545658.1	-7469	ENSG00000070018
KRT42P	keratin 42, pseudogene	-0.0121249	-0.57121	0.54696	1.55208	-0.044953	0.964547	0.989154	-5.70301	peak_66829	Day0vsDay27	chr17	41636605	41637240	636	*	Promoter (<=1kb)	17	41630554	41635674	5121	2	284116	ENST00000589633.1	-931	ENSG00000290861
LOC124900559	small nucleolar RNA SNORA25	-0.0121223	-0.432848	0.408604	2.69785	-0.0597232	0.952911	0.995934	-5.87665	peak_108938	Day0vsDay8	chr3	32041906	32042405	500	*	Intron	3	32037526	32037653	128	1	124900559	ENST00000364831.1	4380	ENSG00000201701
AHNAK	AHNAK nucleoprotein	-0.0121217	-0.45084	0.426597	5.04461	-0.0572708	0.954842	0.995983	-5.90362	peak_28431	Day0vsDay8	chr11	62542781	62543625	845	*	Promoter (2-3kb)	11	62534046	62545663	11618	2	79026	ENST00000528508.5	2038	ENSG00000124942
EPC1	enhancer of polycomb homolog 1	-0.0121206	-0.503943	0.479702	1.38829	-0.0512023	0.959681	0.987559	-5.70855	peak_17239	Day0vsDay27	chr10	32367685	32368496	812	*	Intron	10	32377113	32378614	1502	2	80314	ENST00000462470.1	10118	ENSG00000120616
TRPC3	transient receptor potential cation channel subfamily C member 3	-0.0121202	-0.45584	0.4316	3.16932	-0.0567707	0.955322	0.995983	-5.8599	peak_122371	Day0vsDay8	chr4	122001834	122002514	681	*	Distal Intergenic	4	121874481	121952060	77580	2	7222	ENST00000379645.8	-49774	ENSG00000138741
GUCY2D	guanylate cyclase 2D, retinal	-0.0121198	-0.513409	0.489169	1.96203	-0.0508309	0.960023	0.995983	-5.79068	peak_64280	Day0vsDay8	chr17	8002084	8003352	1269	*	Promoter (<=1kb)	17	8002615	8020342	17728	1	3000	ENST00000254854.5	0	ENSG00000132518
CASP4LP	caspase 4 like, pseudogene	-0.012118	-0.35639	0.332154	2.90296	-0.0735251	0.942193	0.981962	-5.69044	peak_31182	Day0vsDay27	chr11	104917253	104918866	1614	*	Promoter (<=1kb)	11	104901549	104918151	16603	2	643733	ENST00000702942.1	0	ENSG00000291173
ZNF23	zinc finger protein 23	-0.0121133	-0.466163	0.441937	0.597356	-0.0557083	0.956128	0.98841	-5.49786	peak_61404	Day0vsDay15	chr16	71453440	71454320	881	*	Promoter (<=1kb)	16	71447597	71453973	6377	2	7571	ENST00000564528.1	0	ENSG00000167377
RNU6ATAC	RNA, U6atac small nuclear	-0.012111	-0.456974	0.432752	2.83381	-0.0565296	0.955482	0.995983	-5.84786	peak_168086	Day0vsDay8	chr9	134188360	134188892	533	*	Distal Intergenic	9	134164439	134164564	126	2	100151684	ENST00000408749.1	-23796	ENSG00000221676
TMEM160	transmembrane protein 160	-0.0121066	-0.411935	0.387722	4.05239	-0.0627633	0.950517	0.995364	-5.90067	peak_80102	Day0vsDay8	chr19	47047816	47049017	1202	*	Promoter (<=1kb)	19	47045909	47048624	2716	2	54958	ENST00000253047.7	0	ENSG00000130748
MIR769	microRNA 769	-0.0121003	-0.374498	0.350298	1.90888	-0.0692097	0.945442	0.985957	-5.50196	peak_79957	Day0vsDay15	chr19	46015853	46017272	1420	*	Promoter (1-2kb)	19	46018932	46019049	118	1	768217	ENST00000390225.1	-1660	ENSG00000211580
SPG7	SPG7 matrix AAA peptidase subunit, paraplegin	-0.0120976	-1.10852	1.08432	-0.414011	-0.0232694	0.981711	0.998365	-5.62655	peak_63124	Day0vsDay8	chr16	89506867	89508896	2030	*	Promoter (<=1kb)	16	89507502	89557748	50247	1	6687	ENST00000646303.1	0	ENSG00000197912
LOC105374591	uncharacterized LOC105374591	-0.0120885	-0.532195	0.508018	3.80774	-0.0496672	0.960974	0.987923	-5.67722	peak_84880	Day0vsDay27	chr2	48314003	48316138	2136	*	Promoter (<=1kb)	2	47924181	48314206	390026	2	105374591	ENST00000651429.1	0	NA
WFDC1	WAP four-disulfide core domain 1	-0.012085	-0.394389	0.370219	1.66106	-0.0684192	0.946223	0.986106	-5.49445	peak_62214	Day0vsDay15	chr16	84292323	84293674	1352	*	Promoter (1-2kb)	16	84294846	84329840	34995	1	58189	ENST00000568638.1	-1172	ENSG00000103175
IFNA1	interferon alpha 1	-0.0120846	-0.528456	0.504287	0.132837	-0.0485096	0.961744	0.98988	-5.53601	peak_162689	Day0vsDay15	chr9	21455334	21456097	764	*	Exon	9	21440439	21441316	878	1	3439	ENST00000276927.3	14895	ENSG00000197919
CDK12	cyclin dependent kinase 12	-0.0120813	-0.566918	0.542755	-0.0865033	-0.0453174	0.964296	0.990527	-5.48367	peak_66612	Day0vsDay15	chr17	39573359	39574352	994	*	Distal Intergenic	17	39550191	39564830	14640	1	51755	ENST00000558240.1	23168	ENSG00000167258
MCM10	minichromosome maintenance 10 replication initiation factor	-0.0120813	-0.509288	0.485126	5.50188	-0.0503655	0.960282	0.995983	-5.90261	peak_16118	Day0vsDay8	chr10	13161060	13162041	982	*	Promoter (<=1kb)	10	13161558	13211110	49553	1	55388	ENST00000378714.8	0	ENSG00000065328
TRAPPC8	trafficking protein particle complex subunit 8	-0.0120717	-0.467114	0.442971	1.87562	-0.0556052	0.956261	0.988411	-5.4767	peak_72169	Day0vsDay15	chr18	31942343	31943937	1595	*	Promoter (<=1kb)	18	31926468	31942989	16522	2	22878	ENST00000584876.1	0	ENSG00000153339
AGAP12P	ArfGAP with GTPase domain, ankyrin repeat and PH domain 12, pseudogene	-0.012069	-0.506064	0.481926	0.430036	-0.0508435	0.95995	0.98936	-5.47774	peak_18213	Day0vsDay15	chr10	48146681	48147953	1273	*	Distal Intergenic	10	48010137	48140468	130332	2	414224	ENST00000687926.1	-6213	ENSG00000290898
CYSLTR2	cysteinyl leukotriene receptor 2	-0.0120511	-0.513577	0.489475	1.18757	-0.0506719	0.96013	0.987657	-5.68799	peak_42980	Day0vsDay27	chr13	48707139	48707845	707	*	Exon	13	48653929	48711226	57298	1	57105	ENST00000682523.1	53210	ENSG00000152207
MGAT5	alpha-1,6-mannosylglycoprotein 6-beta-N-acetylglucosaminyltransferase	-0.0120506	-1.06031	1.03621	0.110283	-0.0238648	0.981213	0.998336	-5.53807	peak_90031	Day0vsDay8	chr2	134258340	134259296	957	*	Intron	2	134254072	134454621	200550	1	4249	ENST00000281923.4	4268	ENSG00000152127
CPMER	cytoplasmic mesoderm regulator	-0.0120456	-0.630123	0.606032	0.559059	-0.0403965	0.968138	0.990159	-5.77342	peak_104391	Day0vsDay27	chr22	27730800	27731243	444	*	Distal Intergenic	22	27676559	27714970	38412	2	125177369	ENST00000440255.1	-15830	NA
SHANK2	SH3 and multiple ankyrin repeat domains 2	-0.0120418	-1.08254	1.05846	-0.233741	-0.0243349	0.980894	0.998295	-5.48076	peak_29512	Day0vsDay8	chr11	70882984	70884239	1256	*	Intron	11	70807049	70873122	66074	2	22941	ENST00000425049.1	-9862	ENSG00000162105
RGL3	ral guanine nucleotide dissociation stimulator like 3	-0.0120389	-0.422932	0.398854	2.33941	-0.0621384	0.951153	0.987274	-5.49691	peak_76794	Day0vsDay15	chr19	11399269	11400602	1334	*	Promoter (1-2kb)	19	11397244	11397769	526	2	57139	ENST00000566919.1	-1500	ENSG00000205517
ZRANB1	zinc finger RANBP2-type containing 1	-0.0120344	-0.500732	0.476664	5.95043	-0.0510855	0.959828	0.995983	-5.90189	peak_23393	Day0vsDay8	chr10	124916263	124918108	1846	*	Promoter (<=1kb)	10	124917143	124942881	25739	1	54764	ENST00000508096.1	0	ENSG00000019995
GP9	glycoprotein IX platelet	-0.0120272	-0.543312	0.519258	0.807664	-0.0473615	0.962689	0.988468	-5.65298	peak_113982	Day0vsDay27	chr3	129052853	129054095	1243	*	Distal Intergenic	3	129060779	129062406	1628	1	2815	ENST00000307395.5	-6684	ENSG00000169704
ACADS	acyl-CoA dehydrogenase short chain	-0.0120223	-0.394513	0.370469	2.23181	-0.0651512	0.948637	0.984044	-5.70742	peak_39848	Day0vsDay27	chr12	120736900	120737282	383	*	Exon	12	120725861	120739594	13734	1	35	ENST00000411593.2	11039	ENSG00000122971
PTPRM	protein tyrosine phosphatase receptor type M	-0.0120194	-0.684307	0.660268	-0.695784	-0.0375434	0.970433	0.990916	-5.65993	peak_71121	Day0vsDay27	chr18	7936512	7937508	997	*	Intron	18	7946870	8069712	122843	1	5797	ENST00000578916.2	-9362	ENSG00000173482
LOC105379514	uncharacterized LOC105379514	-0.0120184	-0.750948	0.726912	-0.187591	-0.0340449	0.973182	0.991759	-5.71294	peak_100747	Day0vsDay27	chr21	9598713	9599205	493	*	Distal Intergenic	21	9634244	9679906	45663	1	105379514	ENST00000652368.1	-35039	NA
ASXL1	ASXL transcriptional regulator 1	-0.012017	-0.716124	0.69209	0.837677	-0.0370326	0.970884	0.996945	-5.77727	peak_97466	Day0vsDay8	chr20	32333194	32334882	1689	*	3' UTR	20	32358330	32439260	80931	1	171023	ENST00000651418.1	-23448	ENSG00000171456
FAM53B	family with sequence similarity 53 member B	-0.0120164	-0.524525	0.500492	5.06397	-0.0486687	0.961717	0.996183	-5.90688	peak_23377	Day0vsDay8	chr10	124743568	124744876	1309	*	Promoter (<=1kb)	10	124667190	124744269	77080	2	9679	ENST00000280780.6	0	ENSG00000189319
SHISA6	shisa family member 6	-0.0120148	-0.531479	0.507449	-0.156655	-0.0479422	0.962191	0.989974	-5.46859	peak_64564	Day0vsDay15	chr17	11261180	11261563	384	*	Intron	17	11241941	11380461	138521	1	388336	ENST00000343478.7	19239	ENSG00000188803
KPNB1	karyopherin subunit beta 1	-0.0120138	-0.513766	0.489738	1.46937	-0.0519315	0.959173	0.987527	-5.71732	peak_67481	Day0vsDay27	chr17	47650523	47650943	421	*	Promoter (<=1kb)	17	47650358	47658641	8284	1	3837	ENST00000577875.5	165	ENSG00000108424
QRICH2	glutamine rich 2	-0.0120135	-0.611323	0.587296	0.588895	-0.0416288	0.967196	0.989965	-5.69161	peak_69553	Day0vsDay27	chr17	76292562	76293101	540	*	Promoter (1-2kb)	17	76274051	76291252	17202	2	84074	ENST00000447564.2	-1310	ENSG00000129646
HS1BP3-IT1	HS1BP3 intronic transcript 1	-0.0120129	-0.495342	0.471316	3.4702	-0.051675	0.959363	0.989232	-5.49401	peak_83082	Day0vsDay15	chr2	20576319	20577751	1433	*	Intron	2	20590775	20592548	1774	2	100874343	ENST00000449391.2	14797	ENSG00000231948
LOC124905142	uncharacterized LOC124905142	-0.0120098	-0.417911	0.393891	5.63152	-0.0634729	0.950108	0.987049	-5.48303	peak_106732	Day0vsDay15	chr22	48427667	48427986	320	*	Distal Intergenic	22	48475085	48487743	12659	2	124905142	ENST00000662490.1	59757	ENSG00000287225
UBE2I	ubiquitin conjugating enzyme E2 I	-0.0120065	-0.458346	0.434333	3.74987	-0.055758	0.956033	0.995983	-5.88962	peak_56723	Day0vsDay8	chr16	1276100	1276725	626	*	Exon	16	1291444	1325350	33907	1	7329	ENST00000711353.1	-14719	ENSG00000103275
KBTBD6-DT	KBTBD6 divergent transcript	-0.0120056	-0.374818	0.350807	3.1863	-0.0703248	0.944725	0.985712	-5.49037	peak_42564	Day0vsDay15	chr13	41159261	41159932	672	*	Intron	13	41132959	41192835	59877	1	101929140	ENST00000615685.4	26302	ENSG00000278390
LINC00390	long intergenic non-protein coding RNA 390	-0.0120055	-0.620595	0.596584	1.21989	-0.040957	0.967709	0.996488	-5.79439	peak_42696	Day0vsDay8	chr13	44141694	44142683	990	*	Promoter (<=1kb)	13	44096897	44141834	44938	2	105370183	ENST00000667227.1	0	NA
LOC105371665	uncharacterized LOC105371665	-0.0120007	-0.573404	0.549402	0.356088	-0.0443088	0.965054	0.990695	-5.50634	peak_11382	Day0vsDay15	chr1	192907717	192909114	1398	*	Intron	1	192491452	192925715	434264	2	105371665	ENST00000644134.1	16601	NA
NPM3	nucleophosmin/nucleoplasmin 3	-0.0119981	-0.391754	0.367758	3.44289	-0.0654886	0.948371	0.983937	-5.70006	peak_21618	Day0vsDay27	chr10	101782896	101783738	843	*	Promoter (<=1kb)	10	101781589	101783375	1787	2	10360	ENST00000462391.5	0	ENSG00000107833
KCNQ1	potassium voltage-gated channel subfamily Q member 1	-0.0119947	-0.567296	0.543307	0.0555565	-0.044773	0.964689	0.989224	-5.77629	peak_25240	Day0vsDay27	chr11	2758929	2760293	1365	*	Intron	11	2777575	2848293	70719	1	3784	ENST00000526095.2	-17282	ENSG00000053918
DENND10	DENN domain containing 10	-0.0119789	-0.545608	0.52165	4.08256	-0.0466538	0.963307	0.990233	-5.48784	peak_22772	Day0vsDay15	chr10	119120098	119120905	808	*	Promoter (<=1kb)	10	119120382	119137180	16799	1	404636	ENST00000498549.2	0	ENSG00000119979
SPECC1	sperm antigen with calponin homology and coiled-coil domains 1	-0.0119688	-0.462392	0.438455	1.90369	-0.0553539	0.956542	0.988442	-5.50669	peak_65271	Day0vsDay15	chr17	20234062	20234848	787	*	Intron	17	20244124	20314700	70577	1	92521	ENST00000677784.1	-9276	ENSG00000128487
CCDC78	coiled-coil domain containing 78	-0.0119672	-0.456745	0.432811	2.6803	-0.0559551	0.955957	0.995983	-5.84974	peak_56613	Day0vsDay8	chr16	726557	728889	2333	*	Promoter (<=1kb)	16	722588	726880	4293	2	124093	ENST00000466708.5	0	ENSG00000162004
GS1-279B7.1	microtubule associated protein 1 light chain 3 beta pseudogene	-0.0119654	-0.519119	0.495189	3.79426	-0.0513832	0.959651	0.995983	-5.89917	peak_11144	Day0vsDay8	chr1	185420445	185421498	1054	*	Distal Intergenic	1	185331257	185335039	3783	2	100288079	ENST00000565520.1	-85406	ENSG00000293113
ZFAND2A	zinc finger AN1-type containing 2A	-0.0119638	-0.506103	0.482175	1.6199	-0.0513493	0.959604	0.995983	-5.80415	peak_143800	Day0vsDay8	chr7	1149205	1149848	644	*	Distal Intergenic	7	1152906	1155677	2772	2	90637	ENST00000471448.2	5829	ENSG00000178381
TNXB	tenascin XB	-0.0119619	-0.371917	0.347993	3.87887	-0.0699472	0.945013	0.98583	-5.49329	peak_136641	Day0vsDay15	chr6	32067966	32068378	413	*	Exon	6	32041155	32046607	5453	2	7148	ENST00000490077.5	-21359	ENSG00000168477
ZNF716	zinc finger protein 716	-0.0119594	-0.629741	0.605823	4.01001	-0.0406741	0.968005	0.991621	-5.47142	peak_147614	Day0vsDay15	chr7	57772657	57773014	358	*	Exon	7	57450177	57473559	23383	1	441234	ENST00000420713.2	322480	ENSG00000182111
TBPL1	TATA-box binding protein like 1	-0.0119588	-0.666382	0.642464	1.4176	-0.0382123	0.969901	0.9968	-5.785	peak_140914	Day0vsDay8	chr6	133969233	133970232	1000	*	Intron	6	133982817	133987499	4683	1	9519	ENST00000477527.1	-12585	ENSG00000028839
JADE2	jade family PHD finger 2	-0.0119574	-0.514771	0.490856	2.89331	-0.04983	0.960788	0.996016	-5.85656	peak_130886	Day0vsDay8	chr5	134561491	134562179	689	*	Promoter (1-2kb)	5	134564172	134575737	11566	1	23338	ENST00000470876.1	-1993	ENSG00000043143
E2F8	E2F transcription factor 8	-0.0119498	-0.420263	0.396363	3.87671	-0.0611353	0.951938	0.985084	-5.68782	peak_26454	Day0vsDay27	chr11	19240375	19241924	1550	*	Promoter (<=1kb)	11	19224063	19240945	16883	2	79733	ENST00000250024.9	0	ENSG00000129173
SRRM2-AS1	SRRM2 antisense RNA 1	-0.0119478	-0.394438	0.370542	3.14956	-0.0663933	0.947853	0.986511	-5.48961	peak_56968	Day0vsDay15	chr16	2737577	2739155	1579	*	Promoter (1-2kb)	16	2737091	2740804	3714	2	100128788	ENST00000382313.2	1649	ENSG00000205913
GGA3	golgi associated, gamma adaptin ear containing, ARF binding protein 3	-0.0119471	-0.400458	0.376563	2.70232	-0.0661999	0.947982	0.983757	-5.68188	peak_69395	Day0vsDay27	chr17	75238610	75239160	551	*	Promoter (<=1kb)	17	75237526	75239081	1556	2	23163	ENST00000583282.5	0	ENSG00000125447
CTBP2	C-terminal binding protein 2	-0.0119458	-0.566871	0.542979	1.67686	-0.045963	0.963853	0.98893	-5.67095	peak_23424	Day0vsDay27	chr10	125146623	125147550	928	*	Intron	10	125100587	125138250	37664	2	1488	ENST00000530930.1	-8373	ENSG00000175029
LINC00494	long intergenic non-protein coding RNA 494	-0.0119435	-0.575965	0.552078	0.527498	-0.0443192	0.96512	0.990695	-5.50096	peak_98941	Day0vsDay15	chr20	48340123	48342230	2108	*	Intron	20	48359884	48367226	7343	1	284749	ENST00000666125.1	-17654	ENSG00000235621
ERG	ETS transcription factor ERG	-0.0119434	-0.815322	0.791435	1.74339	-0.0315443	0.975186	0.997585	-5.69941	peak_101993	Day0vsDay8	chr21	38423951	38424627	677	*	Intron	21	38395370	38445621	50252	2	2078	ENST00000492833.5	20994	ENSG00000157554
GPR25	G protein-coupled receptor 25	-0.0119403	-0.468948	0.445067	1.68705	-0.0559777	0.955988	0.986454	-5.69719	peak_11710	Day0vsDay27	chr1	200866599	200867292	694	*	Distal Intergenic	1	200872981	200874178	1198	1	2848	ENST00000304244.5	-5689	ENSG00000170128
FKBP1B	FKBP prolyl isomerase 1B	-0.0119392	-0.646248	0.62237	-0.280763	-0.0390802	0.969199	0.991875	-5.49688	peak_83283	Day0vsDay15	chr2	24021430	24021697	268	*	Promoter (2-3kb)	2	24024153	24063321	39169	1	2281	ENST00000453731.1	-2456	ENSG00000119782
TCERG1L	transcription elongation regulator 1 like	-0.011934	-1.02697	1.0031	0.0247431	-0.0243705	0.980775	0.998295	-5.56209	peak_24240	Day0vsDay8	chr10	131403656	131404615	960	*	Distal Intergenic	10	131092391	131311721	219331	2	256536	ENST00000368642.4	-91935	ENSG00000176769
NDC80	NDC80 kinetochore complex component	-0.0119311	-0.450644	0.426782	2.38351	-0.0584517	0.954045	0.987929	-5.48182	peak_70780	Day0vsDay15	chr18	2629304	2630082	779	*	Distal Intergenic	18	2610781	2615314	4534	1	10403	ENST00000574096.1	18523	ENSG00000080986
DTX3	deltex E3 ubiquitin ligase 3	-0.0119273	-0.421477	0.397622	3.84095	-0.0608226	0.952169	0.987642	-5.48746	peak_36675	Day0vsDay15	chr12	57603192	57603782	591	*	Promoter (<=1kb)	12	57604622	57609800	5179	1	196403	ENST00000548804.5	-840	ENSG00000178498
SNRNP200	small nuclear ribonucleoprotein U5 subunit 200	-0.0119163	-0.431444	0.407612	0.853675	-0.0588757	0.953578	0.987884	-5.48916	peak_87219	Day0vsDay15	chr2	96274342	96274636	295	*	3' UTR	2	96277534	96278359	826	2	23020	ENST00000480835.1	3723	ENSG00000144028
ABHD14A-ACY1	ABHD14A-ACY1 readthrough	-0.011914	-0.55	0.526172	0.326479	-0.0468146	0.963175	0.990228	-5.50012	peak_110497	Day0vsDay15	chr3	51973593	51975782	2190	*	Promoter (<=1kb)	3	51974706	51987176	12471	1	100526760	ENST00000636085.1	0	ENSG00000114786
LINC01819	long intergenic non-protein coding RNA 1819	-0.0119129	-0.672659	0.648833	1.54102	-0.0373715	0.970523	0.996924	-5.81782	peak_84460	Day0vsDay8	chr2	43006126	43007289	1164	*	Exon	2	43027823	43029897	2075	2	102723854	ENST00000654608.1	22608	ENSG00000231826
LINC01941	long intergenic non-protein coding RNA 1941	-0.0118963	-0.803787	0.779994	-0.195323	-0.031139	0.975437	0.993454	-5.50747	peak_89286	Day0vsDay15	chr2	126237842	126238415	574	*	Intron	2	126109761	126118023	8263	2	105373600	ENST00000659902.1	-119819	ENSG00000226813
CTNNB1	catenin beta 1	-0.0118946	-0.35491	0.33112	4.44195	-0.0727352	0.942827	0.98522	-5.48334	peak_109508	Day0vsDay15	chr3	41242925	41245589	2665	*	Intron	3	41237734	41239939	2206	1	1499	ENST00000644501.1	5191	ENSG00000168036
ATP11A	ATPase phospholipid transporting 11A	-0.0118929	-0.629827	0.606041	1.57719	-0.0405639	0.968077	0.996543	-5.68322	peak_45465	Day0vsDay8	chr13	112790967	112791615	649	*	Intron	13	112785172	112860798	75627	1	23250	ENST00000418678.5	5795	ENSG00000068650
ASGR1	asialoglycoprotein receptor 1	-0.0118923	-0.60118	0.577395	1.05266	-0.0419675	0.966938	0.991251	-5.48052	peak_64163	Day0vsDay15	chr17	7177205	7178028	824	*	Promoter (<=1kb)	17	7173879	7177482	3604	2	432	ENST00000572879.5	0	ENSG00000141505
SMARCC2	SWI/SNF related BAF chromatin remodeling complex subunit C2	-0.0118913	-0.517303	0.49352	6.42667	-0.0488319	0.961581	0.996151	-5.90047	peak_36540	Day0vsDay8	chr12	56171357	56172248	892	*	Promoter (2-3kb)	12	56171394	56174713	3320	2	6601	ENST00000549209.5	2465	ENSG00000139613
NFIB	nuclear factor I B	-0.0118911	-0.48383	0.460048	6.2509	-0.0522298	0.958907	0.995983	-5.90176	peak_162436	Day0vsDay8	chr9	14535515	14536217	703	*	Distal Intergenic	9	14087860	14398983	311124	2	4781	ENST00000380934.8	-136532	ENSG00000147862
SLC17A9	solute carrier family 17 member 9	-0.01189	-0.801718	0.777937	-0.224712	-0.0317675	0.975016	0.997585	-5.54458	peak_100366	Day0vsDay8	chr20	62977486	62978480	995	*	Distal Intergenic	20	62965006	62968597	3592	1	63910	ENST00000483113.1	12480	ENSG00000101194
NPW	neuropeptide W	-0.011888	-0.47593	0.452154	5.85983	-0.0535892	0.957855	0.995983	-5.9001	peak_56854	Day0vsDay8	chr16	2016511	2017308	798	*	Promoter (2-3kb)	16	2019785	2020755	971	1	283869	ENST00000566435.4	-2477	ENSG00000183971
IL17RA	interleukin 17 receptor A	-0.0118866	-0.934666	0.910892	1.19348	-0.028046	0.977945	0.993203	-5.59131	peak_103191	Day0vsDay27	chr22	17075005	17076045	1041	*	Distal Intergenic	22	17084954	17100469	15516	1	23765	ENST00000477874.1	-8909	ENSG00000177663
MIR4283-2	microRNA 4283-2	-0.0118837	-0.508768	0.485	1.8542	-0.0501151	0.960566	0.996002	-5.84632	peak_147710	Day0vsDay8	chr7	63692432	63692994	563	*	Distal Intergenic	7	63621090	63621169	80	1	100422848	ENST00000578980.1	71342	ENSG00000265214
LOC124900225	small nucleolar RNA SNORA33	-0.0118819	-1.19456	1.17079	-0.801062	-0.0210542	0.98343	0.998495	-5.646	peak_139672	Day0vsDay8	chr6	104037968	104038607	640	*	Distal Intergenic	6	103583135	103583268	134	1	124900225	ENST00000365413.1	454833	ENSG00000202283
IER5L	immediate early response 5 like	-0.0118726	-0.481934	0.458189	4.79314	-0.0526727	0.958567	0.988938	-5.48548	peak_167371	Day0vsDay15	chr9	129177496	129178722	1227	*	Promoter (<=1kb)	9	129175552	129178261	2710	2	389792	ENST00000372491.4	0	ENSG00000188483
ISYNA1	inositol-3-phosphate synthase 1	-0.0118675	-0.682004	0.658269	1.91648	-0.036788	0.971012	0.996954	-5.80406	peak_77745	Day0vsDay8	chr19	18436828	18438410	1583	*	Promoter (<=1kb)	19	18434388	18438111	3724	2	51477	ENST00000582811.6	0	ENSG00000105655
LOC105378146	uncharacterized LOC105378146	-0.0118667	-0.721872	0.698138	0.0340127	-0.0348571	0.972563	0.997143	-5.62421	peak_143340	Day0vsDay8	chr6	168938893	168939364	472	*	Intron	6	168920394	168964315	43922	2	105378146	ENST00000669060.1	24951	NA
LOC102723446	uncharacterized LOC102723446	-0.0118664	-1.29347	1.26973	-0.465151	-0.0191921	0.984859	0.998569	-5.58346	peak_146753	Day0vsDay8	chr7	45939992	45941268	1277	*	Promoter (<=1kb)	7	45940449	45986472	46024	1	102723446	ENST00000664963.1	0	ENSG00000237471
LOC105377177	uncharacterized LOC105377177	-0.011865	-0.51963	0.4959	0.479089	-0.0485723	0.961746	0.98988	-5.49553	peak_111865	Day0vsDay15	chr3	80668551	80669026	476	*	Intron	3	80602716	80677898	75183	2	105377177	ENST00000668251.1	8872	NA
RUNX1T1	RUNX1 partner transcriptional co-repressor 1	-0.0118647	-1.23673	1.213	-0.482502	-0.0200784	0.98416	0.998507	-5.68989	peak_158754	Day0vsDay8	chr8	92189769	92190408	640	*	Distal Intergenic	8	91954972	92103385	148414	2	862	ENST00000523629.7	-86384	ENSG00000079102
CACNA1H	calcium voltage-gated channel subunit alpha1 H	-0.0118611	-0.407489	0.383767	3.25089	-0.0626592	0.950727	0.984775	-5.69241	peak_56697	Day0vsDay27	chr16	1180036	1181128	1093	*	Promoter (<=1kb)	16	1182023	1203158	21136	1	8912	ENST00000711443.1	-895	ENSG00000196557
GLI2	GLI family zinc finger 2	-0.0118589	-0.442836	0.419118	2.93818	-0.0585671	0.953977	0.995968	-5.86167	peak_89011	Day0vsDay8	chr2	120761196	120761926	731	*	Intron	2	120735868	120992653	256786	1	2736	ENST00000361492.9	25328	ENSG00000074047
SH3TC2	SH3 domain and tetratricopeptide repeats 2	-0.0118551	-0.507932	0.484222	1.8935	-0.0516158	0.959412	0.995983	-5.78816	peak_131898	Day0vsDay8	chr5	149004683	149005396	714	*	Promoter (1-2kb)	5	149001567	149006912	5346	2	79628	ENST00000643113.1	1516	ENSG00000169247
TANGO2	transport and golgi organization 2 homolog	-0.0118537	-0.820302	0.796595	-0.0620271	-0.030392	0.976026	0.99243	-5.69836	peak_103488	Day0vsDay27	chr22	20044514	20045233	720	*	Intron	22	20036760	20063383	26624	1	128989	ENST00000485715.2	7754	ENSG00000183597
RABAC1	Rab acceptor 1	-0.0118517	-0.439885	0.416182	3.42186	-0.0580935	0.954308	0.987989	-5.49035	peak_79537	Day0vsDay15	chr19	41969607	41970566	960	*	Exon	19	41956683	41959321	2639	2	10567	ENST00000222008.11	-10286	ENSG00000105404
RNF216	ring finger protein 216	-0.0118485	-0.534462	0.510765	0.269842	-0.0469938	0.962938	0.988598	-5.77297	peak_144471	Day0vsDay27	chr7	5643043	5643886	844	*	Intron	7	5622927	5650015	27089	2	54476	ENST00000469375.1	6129	ENSG00000011275
LOC105374426	uncharacterized LOC105374426	-0.0118408	-0.436077	0.412396	1.9532	-0.0580471	0.95432	0.987989	-5.48692	peak_119959	Day0vsDay15	chr4	41924292	41924754	463	*	Exon	4	41883271	41935075	51805	2	105374426	ENST00000660525.1	10321	NA
SYNGAP1-AS1	SYNGAP1 antisense RNA 1	-0.0118387	-0.863513	0.839836	-0.0784155	-0.0293518	0.97692	0.99785	-5.5522	peak_136790	Day0vsDay8	chr6	33454039	33454940	902	*	Promoter (<=1kb)	6	33437363	33454453	17091	2	112390310	ENST00000630418.1	0	ENSG00000274259
PRPSAP2	phosphoribosyl pyrophosphate synthetase associated protein 2	-0.0118384	-0.562287	0.53861	1.81132	-0.045426	0.964259	0.996206	-5.77339	peak_65131	Day0vsDay8	chr17	18900597	18901693	1097	*	Intron	17	18911154	18929820	18667	1	5636	ENST00000460724.1	-9461	ENSG00000141127
BAGE2	BAGE family member 2 (pseudogene)	-0.0118312	-0.576814	0.553152	4.77658	-0.043521	0.96577	0.996418	-5.91001	peak_100864	Day0vsDay8	chr21	10440343	10441310	968	*	Intron	21	10454134	10516431	62298	1	85319	ENST00000496773.1	-12824	NA
MSH3	mutS homolog 3	-0.0118307	-0.379685	0.356023	1.97519	-0.0687397	0.94599	0.983019	-5.7025	peak_128803	Day0vsDay27	chr5	80871064	80871657	594	*	Intron	5	80813625	80876610	62986	1	4437	ENST00000659302.1	57439	ENSG00000113318
VWF	von Willebrand factor	-0.0118304	-0.65786	0.634199	-0.360909	-0.0379582	0.97006	0.991957	-5.55041	peak_34078	Day0vsDay15	chr12	6044063	6044855	793	*	Exon	12	6019528	6021926	2399	2	7450	ENST00000539641.1	-22137	ENSG00000110799
UCMA	upper zone of growth plate and cartilage matrix associated	-0.0118277	-0.650162	0.626506	-0.735489	-0.0384068	0.969707	0.991947	-5.5103	peak_16124	Day0vsDay15	chr10	13238196	13238909	714	*	Distal Intergenic	10	13221766	13234374	12609	2	221044	ENST00000378681.8	-3822	ENSG00000165623
MYO7A	myosin VIIA	-0.0118228	-0.486669	0.463023	2.62032	-0.0517592	0.959377	0.987559	-5.69655	peak_30067	Day0vsDay27	chr11	77147627	77148542	916	*	Exon	11	77138185	77142822	4638	1	4647	ENST00000660626.1	9442	ENSG00000137474
CD247	CD247 molecule	-0.0118213	-0.581395	0.557752	2.19257	-0.04308	0.966055	0.996418	-5.81747	peak_10201	Day0vsDay8	chr1	167533295	167534426	1132	*	Exon	1	167430634	167518640	88007	2	919	ENST00000392122.4	-14655	ENSG00000198821
ZC3H18	zinc finger CCCH-type containing 18	-0.0118211	-0.600593	0.576951	4.86719	-0.0430484	0.966179	0.989683	-5.67547	peak_62920	Day0vsDay27	chr16	88581549	88581931	383	*	Intron	16	88586617	88623270	36654	1	124245	ENST00000567085.1	-4686	ENSG00000158545
HKDC1	hexokinase domain containing 1	-0.0118206	-0.457658	0.434016	4.38664	-0.0560395	0.955952	0.995983	-5.90154	peak_19132	Day0vsDay8	chr10	69222111	69223106	996	*	Promoter (1-2kb)	10	69220332	69267552	47221	1	80201	ENST00000354624.6	1779	ENSG00000156510
PRKCQ	protein kinase C theta	-0.0118203	-0.487068	0.463427	2.01275	-0.0521278	0.958982	0.98749	-5.68369	peak_15658	Day0vsDay27	chr10	6576387	6576824	438	*	Intron	10	6427148	6580276	153129	2	5588	ENST00000263125.10	3452	ENSG00000065675
TSPAN9-IT1	TSPAN9 intronic transcript 1	-0.0118181	-0.350717	0.327081	1.99282	-0.0731473	0.94254	0.985218	-5.49451	peak_33849	Day0vsDay15	chr12	3135339	3136133	795	*	Intron	12	3149797	3151476	1680	1	100874356	ENST00000539784.1	-13664	ENSG00000256197
DHX37	DEAH-box helicase 37	-0.0118172	-0.509918	0.486283	5.38426	-0.0494506	0.961128	0.996038	-5.90306	peak_40350	Day0vsDay8	chr12	124959830	124960280	451	*	Intron	12	124946825	124953740	6916	2	57647	ENST00000542400.5	-6090	ENSG00000150990
TFAP2C	transcription factor AP-2 gamma	-0.0118127	-0.426232	0.402606	4.04703	-0.0598669	0.95293	0.985454	-5.6867	peak_99626	Day0vsDay27	chr20	56872480	56872921	442	*	Distal Intergenic	20	56630234	56631547	1314	1	7022	ENST00000416606.1	242246	ENSG00000087510
MYSM1	Myb like, SWIRM and MPN domains 1	-0.0118041	-0.49187	0.468261	5.06727	-0.0511203	0.959787	0.995983	-5.90083	peak_5662	Day0vsDay8	chr1	58699324	58700469	1146	*	Promoter (<=1kb)	1	58643440	58700072	56633	2	114803	ENST00000655340.1	0	ENSG00000162601
LINC01173	long intergenic non-protein coding RNA 1173	-0.011796	-0.482299	0.458707	4.87937	-0.0524696	0.958743	0.995983	-5.90269	peak_94476	Day0vsDay8	chr2	234690146	234690550	405	*	Intron	2	234682668	234717764	35097	1	106144537	ENST00000629370.1	7478	ENSG00000280744
BANK1	B cell scaffold protein with ankyrin repeats 1	-0.0117847	-0.690246	0.666677	-0.470522	-0.0361487	0.971503	0.992383	-5.52533	peak_121784	Day0vsDay15	chr4	101526850	101527880	1031	*	Intron	4	101419961	102074812	654852	1	55024	ENST00000504592.5	106889	ENSG00000153064
RPL41	ribosomal protein L41	-0.0117823	-0.560279	0.536715	2.39548	-0.0452496	0.96439	0.996206	-5.81762	peak_36527	Day0vsDay8	chr12	56116199	56116957	759	*	Promoter (<=1kb)	12	56116590	56117832	1243	1	6171	ENST00000501597.3	0	ENSG00000229117
TRIOBP	TRIO and F-actin binding protein	-0.0117781	-0.373456	0.3499	3.05767	-0.0677692	0.946713	0.983271	-5.712	peak_105290	Day0vsDay27	chr22	37734282	37735123	842	*	3' UTR	22	37746233	37774140	27908	1	11078	ENST00000403663.6	-11110	ENSG00000100106
ZNF69	zinc finger protein 69	-0.0117769	-0.543103	0.51955	2.68442	-0.046035	0.963753	0.996206	-5.85393	peak_76837	Day0vsDay8	chr19	11879467	11879872	406	*	Intron	19	11887782	11906696	18915	1	7620	ENST00000429654.7	-7910	ENSG00000198429
SH3TC1	SH3 domain and tetratricopeptide repeats 1	-0.0117751	-0.369679	0.346128	2.67084	-0.0692114	0.945578	0.985995	-5.50369	peak_118584	Day0vsDay15	chr4	8250151	8250645	495	*	Distal Intergenic	4	8231142	8241091	9950	1	54436	ENST00000502559.1	19009	ENSG00000125089
HDGF	heparin binding growth factor	-0.0117655	-0.469901	0.44637	5.22152	-0.0537044	0.957773	0.995983	-5.90252	peak_9472	Day0vsDay8	chr1	156751051	156752458	1408	*	Promoter (<=1kb)	1	156742109	156751675	9567	2	3068	ENST00000357325.10	0	ENSG00000143321
NEU2	neuraminidase 2	-0.0117648	-0.559253	0.535723	0.229165	-0.0457444	0.96402	0.989018	-5.67064	peak_94259	Day0vsDay27	chr2	233039836	233040638	803	*	Distal Intergenic	2	233032672	233035057	2386	1	4759	ENST00000233840.3	7164	ENSG00000115488
CD8A	CD8 subunit alpha	-0.0117556	-0.425327	0.401816	3.42728	-0.0607252	0.95227	0.985246	-5.68464	peak_86790	Day0vsDay27	chr2	86785946	86786630	685	*	Promoter (2-3kb)	2	86784623	86789278	4656	2	925	ENST00000699438.1	2648	ENSG00000153563
LOC124902410	uncharacterized LOC124902410	-0.0117528	-0.823089	0.799583	0.221564	-0.0300397	0.976338	0.9978	-5.57945	peak_17436	Day0vsDay8	chr10	35449430	35450474	1045	*	Intron	10	35443411	35444569	1159	2	124902410	ENST00000659071.1	-4861	NA
RASA3	RAS p21 protein activator 3	-0.0117518	-0.616659	0.593156	2.55746	-0.0407814	0.967912	0.996543	-5.78703	peak_45716	Day0vsDay8	chr13	114067389	114068400	1012	*	Intron	13	114021409	114036193	14785	2	22821	ENST00000542651.2	-31196	ENSG00000185989
LZTS2	leucine zipper tumor suppressor 2	-0.0117482	-0.361423	0.337927	3.34057	-0.0705558	0.944524	0.985687	-5.4928	peak_21527	Day0vsDay15	chr10	101012721	101013463	743	*	Intron	10	100999808	101007833	8026	1	84445	ENST00000454422.2	12913	ENSG00000107816
LOC105375614	uncharacterized LOC105375614	-0.011742	-0.724111	0.700627	-0.611317	-0.0345567	0.972778	0.991622	-5.72948	peak_153591	Day0vsDay27	chr7	157603602	157604276	675	*	Exon	7	157614023	157618765	4743	1	105375614	ENST00000409610.1	-9747	ENSG00000222012
SUGT1P4-STRA6LP-CCDC180	SUGT1P4-STRA6LP-CCDC180 readthrough	-0.0117414	-1.07982	1.05634	-0.480657	-0.0236405	0.981434	0.998365	-5.55825	peak_165384	Day0vsDay8	chr9	97293621	97294050	430	*	Exon	9	97290592	97376933	86342	1	57653	ENST00000529787.2	3029	ENSG00000255036
SREBF2	sterol regulatory element binding transcription factor 2	-0.0117319	-0.446691	0.423227	3.12771	-0.057872	0.954524	0.995968	-5.86395	peak_105843	Day0vsDay8	chr22	41862176	41862500	325	*	Intron	22	41873689	41877396	3708	1	6721	ENST00000462539.1	-11189	ENSG00000198911
RIPOR2	RHO family interacting cell polarization regulator 2	-0.0117307	-0.472172	0.44871	6.35502	-0.0528438	0.958428	0.995983	-5.9008	peak_136045	Day0vsDay8	chr6	24933734	24934423	690	*	Promoter (1-2kb)	6	24839979	24935948	95970	2	9750	ENST00000645100.1	1525	ENSG00000111913
BOK	BCL2 family apoptosis regulator BOK	-0.0117297	-0.46445	0.440991	2.66423	-0.0537048	0.957651	0.995983	-5.82133	peak_95412	Day0vsDay8	chr2	241551328	241551761	434	*	Promoter (<=1kb)	2	241551424	241562476	11053	1	666	ENST00000641230.1	0	ENSG00000176720
GUCA1C	guanylate cyclase activator 1C	-0.0117294	-0.453091	0.429632	2.32888	-0.0563897	0.955652	0.986356	-5.69179	peak_112673	Day0vsDay27	chr3	108897803	108898227	425	*	Distal Intergenic	3	108907792	108953762	45971	2	9626	ENST00000393963.7	55535	ENSG00000138472
ZNF66	zinc finger protein 66	-0.0117248	-0.3105	0.287051	2.65343	-0.0813427	0.935898	0.983585	-5.4962	peak_77998	Day0vsDay15	chr19	20776002	20776955	954	*	Promoter (<=1kb)	19	20776304	20794597	18294	1	7617	ENST00000360204.5	0	ENSG00000160229
ACTR5	actin related protein 5	-0.0117227	-0.550948	0.527503	1.99132	-0.0450623	0.964461	0.996206	-5.87303	peak_98125	Day0vsDay8	chr20	38747692	38749175	1484	*	Promoter (<=1kb)	20	38748460	38772520	24061	1	79913	ENST00000243903.6	0	ENSG00000101442
GCNT4	glucosaminyl (N-acetyl) transferase 4	-0.0117188	-0.420886	0.397448	0.380097	-0.0614946	0.951639	0.985041	-5.64573	peak_128517	Day0vsDay27	chr5	75095347	75095944	598	*	Intron	5	75025346	75052558	27213	2	51301	ENST00000652361.2	-42789	ENSG00000176928
LINC02572	long intergenic non-protein coding RNA 2572	-0.0117168	-0.452366	0.428933	0.523776	-0.0551156	0.956539	0.986528	-5.7323	peak_89678	Day0vsDay27	chr2	129716799	129717925	1127	*	Distal Intergenic	2	129825126	129877404	52279	2	105373615	ENST00000641154.1	159479	ENSG00000229536
UBXN4	UBX domain protein 4	-0.011716	-0.424006	0.400574	4.53766	-0.0594402	0.953287	0.995951	-5.89642	peak_90092	Day0vsDay8	chr2	135732364	135733107	744	*	Distal Intergenic	2	135741734	135754188	12455	1	23190	ENST00000415164.5	-8627	ENSG00000144224
LOC102723789	uncharacterized LOC102723789	-0.0117118	-0.485283	0.461859	4.12397	-0.051737	0.959324	0.995983	-5.90378	peak_137399	Day0vsDay8	chr6	40022882	40023740	859	*	Distal Intergenic	6	39934595	40000527	65933	1	102723789	ENST00000649703.1	88287	NA
SUSD6	sushi domain containing 6	-0.0117088	-0.454815	0.431397	3.80394	-0.0563848	0.955668	0.995983	-5.89808	peak_48121	Day0vsDay8	chr14	69666970	69668265	1296	*	Intron	14	69658510	69703798	45289	1	9766	ENST00000556993.1	8460	ENSG00000100647
PRAMEF36P	PRAME family member 36, pseudogene	-0.011704	-0.604639	0.581231	-0.204401	-0.0409153	0.967729	0.991591	-5.50965	peak_1551	Day0vsDay15	chr1	13134998	13136019	1022	*	Distal Intergenic	1	13129793	13131409	1617	1	645354	ENST00000434606.1	5205	NA
TSEN2	tRNA splicing endonuclease subunit 2	-0.0117008	-0.516909	0.493507	5.37114	-0.0480353	0.962205	0.996206	-5.90269	peak_107841	Day0vsDay8	chr3	12483840	12484994	1155	*	Promoter (<=1kb)	3	12484421	12533307	48887	1	80746	ENST00000680458.1	0	ENSG00000154743
SDK1	sidekick cell adhesion molecule 1	-0.011694	-0.425202	0.401814	3.23635	-0.0586189	0.95378	0.985879	-5.70335	peak_144270	Day0vsDay27	chr7	4225239	4225818	580	*	Promoter (1-2kb)	7	4227155	4266408	39254	1	221935	ENST00000466611.1	-1337	ENSG00000146555
TACC1	transforming acidic coiled-coil containing protein 1	-0.0116929	-0.734965	0.711579	-0.156028	-0.0335102	0.973567	0.991874	-5.67343	peak_156424	Day0vsDay27	chr8	38807046	38807706	661	*	Promoter (1-2kb)	8	38805452	38828067	22616	1	6867	ENST00000522955.5	1594	ENSG00000147526
MAP4K2	mitogen-activated protein kinase kinase kinase kinase 2	-0.011692	-0.665341	0.641957	0.118281	-0.0370767	0.970755	0.992175	-5.50518	peak_28705	Day0vsDay15	chr11	64796914	64797617	704	*	Promoter (<=1kb)	11	64789137	64797343	8207	2	5871	ENST00000470088.5	0	ENSG00000168067
VASN	vasorin	-0.0116909	-0.57083	0.547448	-0.344365	-0.0434821	0.965742	0.989588	-5.6931	peak_57210	Day0vsDay27	chr16	4371485	4372895	1411	*	Promoter (<=1kb)	16	4371848	4383538	11691	1	114990	ENST00000304735.4	0	ENSG00000168140
CACUL1	CDK2 associated cullin domain 1	-0.0116839	-0.464845	0.441477	1.72893	-0.0538532	0.957631	0.988614	-5.47941	peak_22732	Day0vsDay15	chr10	118729512	118730265	754	*	Intron	10	118674167	118726385	52219	2	143384	ENST00000544392.5	-3127	ENSG00000151893
CLEC3B	C-type lectin domain family 3 member B	-0.0116677	-0.637247	0.613912	-0.348901	-0.0386597	0.969507	0.99058	-5.78141	peak_109821	Day0vsDay27	chr3	45041635	45042011	377	*	Distal Intergenic	3	45030130	45036068	5939	1	7123	ENST00000428034.1	11505	ENSG00000163815
LOC105372435	uncharacterized LOC105372435	-0.011664	-0.423374	0.400046	2.47517	-0.0587239	0.953697	0.987884	-5.48243	peak_80510	Day0vsDay15	chr19	49808570	49809590	1021	*	Promoter (<=1kb)	19	49808933	49809738	806	1	105372435	ENST00000600669.1	0	ENSG00000269194
SLC23A2	solute carrier family 23 member 2	-0.0116614	-0.455309	0.431987	4.67592	-0.0563805	0.955684	0.98825	-5.4798	peak_96000	Day0vsDay15	chr20	4896702	4897205	504	*	Promoter (2-3kb)	20	4859367	4899647	40281	2	9962	ENST00000423430.1	2442	ENSG00000089057
ZFP64	ZFP64 zinc finger protein	-0.0116607	-0.492661	0.469339	6.01261	-0.0502581	0.960459	0.995983	-5.9021	peak_99440	Day0vsDay8	chr20	52182145	52182355	211	*	Intron	20	52088960	52176037	87078	2	55734	ENST00000477786.5	-6108	ENSG00000020256
CASC15	cancer susceptibility 15	-0.0116603	-0.358725	0.335404	3.49775	-0.0697762	0.945138	0.985854	-5.48718	peak_135941	Day0vsDay15	chr6	21961075	21961643	569	*	Intron	6	21954422	22195127	240706	1	401237	ENST00000651007.1	6653	NA
PML	PML nuclear body scaffold	-0.0116587	-0.422702	0.399385	3.14711	-0.0587922	0.953644	0.985805	-5.69963	peak_54358	Day0vsDay27	chr15	74007560	74008473	914	*	Intron	15	73998024	74028442	30419	1	5371	ENST00000564725.1	9536	ENSG00000140464
LINC01579	long intergenic non-protein coding RNA 1579	-0.0116554	-0.529723	0.506412	0.333608	-0.0467135	0.963241	0.990228	-5.47722	peak_55979	Day0vsDay15	chr15	93986766	93987754	989	*	Intron	15	93890463	94038412	147950	2	283682	ENST00000556928.5	50658	NA
SLC25A42	solute carrier family 25 member 42	-0.0116522	-0.407797	0.384493	3.77946	-0.0613896	0.951737	0.987548	-5.487	peak_77863	Day0vsDay15	chr19	19105311	19106386	1076	*	Promoter (<=1kb)	19	19105863	19110646	4784	1	284439	ENST00000596819.1	0	ENSG00000181035
MTHFD2P1	methylenetetrahydrofolate dehydrogenase (NADP+ dependent) 2, methenyltetrahydrofolate cyclohydrolase pseudogene 1	-0.0116492	-1.1504	1.1271	-0.0257499	-0.0212044	0.983272	0.998495	-5.64715	peak_112183	Day0vsDay8	chr3	95588448	95589045	598	*	Distal Intergenic	3	95668320	95682721	14402	2	100287639	ENST00000463799.1	93676	ENSG00000293294
DUSP12	dual specificity phosphatase 12	-0.0116456	-0.422471	0.39918	1.3609	-0.0587574	0.953671	0.987884	-5.5075	peak_9925	Day0vsDay15	chr1	161741385	161741777	393	*	Distal Intergenic	1	161749758	161757238	7481	1	11266	ENST00000484291.5	-7981	ENSG00000081721
SLC24A1	solute carrier family 24 member 1	-0.011645	-0.394484	0.371194	4.11895	-0.0658107	0.948304	0.983913	-5.67836	peak_53679	Day0vsDay27	chr15	65624962	65625595	634	*	Promoter (<=1kb)	15	65624081	65654079	29999	1	9187	ENST00000546330.1	881	ENSG00000074621
LOC105369308	uncharacterized LOC105369308	-0.011642	-0.489205	0.465921	1.21621	-0.051322	0.959653	0.989232	-5.4912	peak_101852	Day0vsDay15	chr21	36632851	36633387	537	*	Exon	21	36632681	36637033	4353	2	105369308	ENST00000457669.1	3646	NA
CAMTA1-AS2	CAMTA1 antisense RNA 2	-0.0116395	-0.557189	0.53391	0.0416589	-0.0448452	0.964679	0.989224	-5.65769	peak_918	Day0vsDay27	chr1	7495953	7497393	1441	*	Intron	1	7382487	7389754	7268	2	102725193	ENST00000618051.1	-106199	ENSG00000237728
HCG22	HLA complex group 22 (non-protein coding)	-0.0116388	-0.481786	0.458509	5.18283	-0.0525656	0.958689	0.987474	-5.67749	peak_136490	Day0vsDay27	chr6	31058187	31058578	392	*	Intron	6	31054207	31059876	5670	1	285834	ENST00000426185.1	3980	ENSG00000228789
RAB8A	RAB8A, member RAS oncogene family	-0.0116359	-0.575203	0.551931	2.12742	-0.0429414	0.96622	0.989683	-5.69767	peak_77358	Day0vsDay27	chr19	16117639	16117947	309	*	Intron	19	16111915	16126990	15076	1	4218	ENST00000589697.1	5724	ENSG00000167461
ACOT7	acyl-CoA thioesterase 7	-0.0116354	-0.401475	0.378204	1.62067	-0.0618659	0.951223	0.987308	-5.48785	peak_805	Day0vsDay15	chr1	6404546	6405296	751	*	Distal Intergenic	1	6264272	6393767	129496	2	11332	ENST00000361521.9	-10779	ENSG00000097021
LINC02576	long intergenic non-protein coding RNA 2576	-0.011627	-0.457328	0.434074	0.679277	-0.0553052	0.956497	0.988442	-5.48921	peak_85561	Day0vsDay15	chr2	65032150	65032900	751	*	Promoter (1-2kb)	2	65030747	65053017	22271	1	102724233	ENST00000622718.1	1403	ENSG00000232613
PRKAG2	protein kinase AMP-activated non-catalytic subunit gamma 2	-0.0116268	-0.386576	0.363323	3.07884	-0.0644474	0.949309	0.984289	-5.69518	peak_152892	Day0vsDay27	chr7	151553299	151553719	421	*	Distal Intergenic	7	151556211	151561916	5706	2	51422	ENST00000650664.1	8197	ENSG00000106617
RASGEF1C	RasGEF domain family member 1C	-0.0116243	-1.0811	1.05785	-0.421631	-0.0225296	0.982227	0.998365	-5.60848	peak_134363	Day0vsDay8	chr5	180207471	180208238	768	*	Promoter (<=1kb)	5	180100796	180209145	108350	2	255426	ENST00000615330.4	907	ENSG00000146090
CBX4	chromobox 4	-0.0116197	-0.648871	0.625631	1.68756	-0.0377957	0.970188	0.996821	-5.81839	peak_70092	Day0vsDay8	chr17	79831159	79831770	612	*	Distal Intergenic	17	79835143	79837881	2739	2	8535	ENST00000495122.1	6111	ENSG00000141582
RUVBL1-AS1	RUVBL1 antisense RNA 1	-0.0116181	-0.538935	0.515699	0.163748	-0.0456687	0.963983	0.988994	-5.72994	peak_113833	Day0vsDay27	chr3	128076525	128077089	565	*	Promoter (<=1kb)	3	128075810	128079056	3247	1	100874089	ENST00000485218.1	715	ENSG00000239608
MIR4689	microRNA 4689	-0.011617	-0.736813	0.713579	-0.206311	-0.0332981	0.973737	0.991874	-5.75115	peak_701	Day0vsDay27	chr1	5692014	5693330	1317	*	Distal Intergenic	1	5862672	5862741	70	2	100616421	ENST00000582517.1	169411	ENSG00000264101
PALLD	palladin, cytoskeletal associated protein	-0.0116167	-0.626496	0.603262	-0.173774	-0.0396506	0.968848	0.991822	-5.45948	peak_123832	Day0vsDay15	chr4	168816284	168817086	803	*	Intron	4	168832005	168913969	81965	1	23022	ENST00000393726.7	-14919	ENSG00000129116
LAMA1	laminin subunit alpha 1	-0.0116153	-0.364848	0.341618	3.38145	-0.0709784	0.94424	0.985676	-5.47781	peak_71066	Day0vsDay15	chr18	7169689	7170541	853	*	Distal Intergenic	18	6941742	7117797	176056	2	284217	ENST00000389658.4	-51892	ENSG00000101680
TACR1	tachykinin receptor 1	-0.0116133	-0.365308	0.342081	2.96476	-0.0689476	0.945792	0.982971	-5.69981	peak_86298	Day0vsDay27	chr2	75339842	75340340	499	*	Distal Intergenic	2	75046463	75199520	153058	2	6869	ENST00000305249.10	-140322	ENSG00000115353
CD247	CD247 molecule	-0.0116113	-0.426657	0.403434	3.07751	-0.0599507	0.952922	0.985454	-5.68451	peak_10168	Day0vsDay27	chr1	167430024	167430509	486	*	Intron	1	167430640	167435431	4792	2	919	ENST00000485089.6	4922	ENSG00000198821
LYZL2	lysozyme like 2	-0.011606	-0.607977	0.584766	-0.0331985	-0.040436	0.968116	0.99015	-5.73275	peak_17100	Day0vsDay27	chr10	30625833	30627010	1178	*	Promoter (2-3kb)	10	30611779	30629753	17975	2	119180	ENST00000647634.2	2743	ENSG00000151033
CHCHD2	coiled-coil-helix-coiled-coil-helix domain containing 2	-0.0116026	-1.21415	1.19094	-0.531918	-0.0199991	0.984223	0.998507	-5.61097	peak_147462	Day0vsDay8	chr7	56106131	56106981	851	*	Promoter (<=1kb)	7	56101573	56106476	4904	2	51142	ENST00000395422.4	0	ENSG00000106153
MAPKAPK2	MAPK activated protein kinase 2	-0.0116026	-0.438687	0.415482	2.73687	-0.056897	0.955233	0.986196	-5.6908	peak_12418	Day0vsDay27	chr1	206734505	206735008	504	*	Downstream (<=300bp)	1	206731288	206732116	829	1	9261	ENST00000479009.1	3217	ENSG00000162889
NKD1	NKD inhibitor of WNT signaling pathway 1	-0.0116021	-1.26938	1.24618	-0.591141	-0.0191201	0.984916	0.998569	-5.58704	peak_60028	Day0vsDay8	chr16	50636038	50636366	329	*	3' UTR	16	50625225	50633222	7998	1	85407	ENST00000566396.1	10813	ENSG00000140807
WSCD1	WSC domain containing 1	-0.0115996	-0.484361	0.461162	4.93696	-0.0508578	0.959894	0.995983	-5.9071	peak_64035	Day0vsDay8	chr17	5956589	5957026	438	*	Intron	17	6057807	6080649	22843	1	23302	ENST00000572764.1	-100781	ENSG00000179314
LOC105379042	uncharacterized LOC105379042	-0.0115982	-0.552963	0.529767	4.46818	-0.0444078	0.964976	0.996292	-5.90668	peak_128551	Day0vsDay8	chr5	76309134	76309369	236	*	Promoter (2-3kb)	5	76285542	76311462	25921	2	105379042	ENST00000502589.1	2093	NA
LOC105372046	uncharacterized LOC105372046	-0.0115972	-0.515768	0.492574	1.64589	-0.0495141	0.961061	0.989657	-5.49707	peak_72121	Day0vsDay15	chr18	30205771	30206943	1173	*	Distal Intergenic	18	30290161	30414073	123913	1	105372046	ENST00000657542.1	-83218	NA
LINC01276	long intergenic non-protein coding RNA 1276	-0.0115943	-0.70315	0.679961	0.0283943	-0.0347516	0.972588	0.991622	-5.73134	peak_137543	Day0vsDay27	chr6	41424336	41424970	635	*	Distal Intergenic	6	41499033	41508727	9695	1	103106903	ENST00000660223.1	-74063	ENSG00000226917
FGF3	fibroblast growth factor 3	-0.0115898	-0.689873	0.666694	0.336596	-0.035601	0.971944	0.991409	-5.75086	peak_29368	Day0vsDay27	chr11	69800826	69801970	1145	*	Distal Intergenic	11	69809990	69817550	7561	2	2248	ENST00000646078.1	15580	ENSG00000186895
RAB17-DT	RAB17 divergent transcript	-0.0115897	-0.514813	0.491634	3.67535	-0.0493357	0.961219	0.996053	-5.89732	peak_94770	Day0vsDay8	chr2	237593646	237594067	422	*	Promoter (2-3kb)	2	237591169	237595981	4813	1	105373958	ENST00000452801.1	2477	ENSG00000234949
LOC105370960	uncharacterized LOC105370960	-0.0115864	-0.603324	0.580152	0.359447	-0.0408105	0.967847	0.990049	-5.63347	peak_55498	Day0vsDay27	chr15	88788882	88789863	982	*	Distal Intergenic	15	88797413	88798734	1322	2	105370960	ENST00000561358.1	8871	NA
LOC124901168	uncharacterized LOC124901168	-0.0115861	-0.59756	0.574388	-0.317405	-0.0409842	0.967675	0.990049	-5.76926	peak_125471	Day0vsDay27	chr5	4539863	4540710	848	*	Intron	5	4436850	4440259	3410	2	124901168	ENST00000562127.1	-99604	ENSG00000260763
OSBP2	oxysterol binding protein 2	-0.0115853	-0.609521	0.586351	1.44811	-0.0401615	0.968323	0.991701	-5.50568	peak_104679	Day0vsDay15	chr22	30891984	30893237	1254	*	Promoter (<=1kb)	22	30893463	30894463	1001	1	23762	ENST00000433183.2	-226	ENSG00000184792
ACP5	acid phosphatase 5, tartrate resistant	-0.0115833	-0.471172	0.448006	3.43539	-0.0526259	0.958681	0.988992	-5.48559	peak_76818	Day0vsDay15	chr19	11568161	11568660	500	*	Intron	19	11576379	11577317	939	2	54	ENST00000588625.2	8657	ENSG00000102575
LOC124901165	keratin-associated protein 5-5-like	-0.011579	-0.361583	0.338425	2.24666	-0.0685731	0.945943	0.98607	-5.49864	peak_125164	Day0vsDay15	chr5	1938551	1939537	987	*	Promoter (<=1kb)	5	1939772	1958901	19130	1	124901165	ENST00000513419.1	-235	NA
ZDHHC11B	zinc finger DHHC-type containing 11B	-0.0115682	-0.706608	0.683472	0.327162	-0.0344997	0.972787	0.991622	-5.77127	peak_124942	Day0vsDay27	chr5	796046	796948	903	*	3' UTR	5	766835	784729	17895	2	653082	ENST00000651083.1	-11317	ENSG00000206077
LOC101929863	uncharacterized LOC101929863	-0.0115662	-0.460009	0.436877	1.28508	-0.0540695	0.957459	0.988614	-5.49582	peak_98636	Day0vsDay15	chr20	45135332	45136103	772	*	Promoter (2-3kb)	20	45138518	45138897	380	2	101929863	ENST00000637826.1	2794	NA
KCTD15	potassium channel tetramerization domain containing 15	-0.0115647	-1.1419	1.11877	-0.76485	-0.0213567	0.983195	0.998479	-5.57941	peak_78649	Day0vsDay8	chr19	33804375	33804933	559	*	Promoter (1-2kb)	19	33806924	33811828	4905	1	79047	ENST00000590385.2	-1991	ENSG00000153885
MIR138-1	microRNA 138-1	-0.0115599	-0.48527	0.46215	0.0867092	-0.0505822	0.960111	0.987657	-5.72798	peak_109740	Day0vsDay27	chr3	44013977	44014706	730	*	Distal Intergenic	3	44114212	44114310	99	1	406929	ENST00000385219.1	-99506	ENSG00000207954
TBPL2	TATA-box binding protein like 2	-0.0115543	-0.434685	0.411576	2.44691	-0.0572968	0.954923	0.988142	-5.49758	peak_47332	Day0vsDay15	chr14	55467564	55468755	1192	*	Distal Intergenic	14	55436898	55456726	19829	2	387332	ENST00000556755.1	-10838	ENSG00000182521
PLCG2	phospholipase C gamma 2	-0.0115489	-0.600265	0.577168	-0.250611	-0.0406623	0.967929	0.990088	-5.75756	peak_62048	Day0vsDay27	chr16	81822963	81823746	784	*	Promoter (<=1kb)	16	81822131	81958302	136172	1	5336	ENST00000697586.1	832	ENSG00000197943
LINC01643	long intergenic non-protein coding RNA 1643	-0.0115472	-0.425404	0.40231	1.88573	-0.0584283	0.954039	0.98593	-5.71912	peak_104913	Day0vsDay27	chr22	34004502	34005079	578	*	Distal Intergenic	22	34017422	34206653	189232	1	105373010	ENST00000655904.1	-12343	ENSG00000236052
PBX4	PBX homeobox 4	-0.0115459	-0.51895	0.495858	4.01996	-0.0490474	0.961439	0.996118	-5.88131	peak_77944	Day0vsDay8	chr19	19562112	19563825	1714	*	Promoter (<=1kb)	19	19561707	19563824	2118	2	80714	ENST00000558276.7	0	ENSG00000105717
AGAP1	ArfGAP with GTPase domain, ankyrin repeat and PH domain 1	-0.0115447	-0.350118	0.327029	3.27478	-0.0725233	0.943001	0.985277	-5.4756	peak_94621	Day0vsDay15	chr2	236105971	236106743	773	*	Intron	2	236045937	236125482	79546	1	116987	ENST00000453371.2	60034	ENSG00000157985
KCNT1	potassium sodium-activated channel subfamily T member 1	-0.0115396	-0.83212	0.809041	-1.03967	-0.0291492	0.977006	0.993901	-5.47316	peak_168340	Day0vsDay15	chr9	135765856	135766727	872	*	Promoter (<=1kb)	9	135766706	135768645	1940	1	57582	ENST00000637668.1	0	ENSG00000107147
TAS2R42	taste 2 receptor member 42	-0.0115329	-0.491342	0.468276	5.13953	-0.0500033	0.960682	0.996016	-5.90413	peak_34567	Day0vsDay8	chr12	11199230	11199729	500	*	Distal Intergenic	12	11185993	11186937	945	2	353164	ENST00000334266.1	-12293	ENSG00000186136
ZNF236	zinc finger protein 236	-0.0115302	-0.603737	0.580677	1.85418	-0.0415874	0.967286	0.996418	-5.80363	peak_74486	Day0vsDay8	chr18	76948288	76949007	720	*	Intron	18	76927927	76937343	9417	1	7776	ENST00000645888.1	20361	ENSG00000130856
INTS1	integrator complex subunit 1	-0.0115292	-0.665448	0.64239	0.509823	-0.0365455	0.971174	0.991073	-5.67309	peak_143880	Day0vsDay27	chr7	1467871	1468445	575	*	Distal Intergenic	7	1471171	1471761	591	2	26173	ENST00000479671.1	3316	ENSG00000164880
SEPHS1	selenophosphate synthetase 1	-0.011526	-0.500869	0.477817	3.14527	-0.0492223	0.961307	0.996082	-5.87239	peak_16133	Day0vsDay8	chr10	13340120	13341479	1360	*	Promoter (<=1kb)	10	13333901	13340790	6890	2	22929	ENST00000425947.1	0	ENSG00000086475
SMIM29	small integral membrane protein 29	-0.0115236	-0.566267	0.54322	1.65574	-0.0431001	0.966024	0.996418	-5.81886	peak_136900	Day0vsDay8	chr6	34271989	34272867	879	*	Intron	6	34246381	34249108	2728	2	221491	ENST00000636500.1	-22881	ENSG00000186577
SHANK2	SH3 and multiple ankyrin repeat domains 2	-0.0115219	-0.507782	0.484738	-0.257808	-0.0484939	0.961827	0.98988	-5.465	peak_29483	Day0vsDay15	chr11	70663307	70664143	837	*	Promoter (1-2kb)	11	70467856	70662197	194342	2	22941	ENST00000409161.5	-1110	ENSG00000162105
PARD3B	par-3 family cell polarity regulator beta	-0.0115153	-0.353047	0.330016	2.17518	-0.0698879	0.944909	0.982679	-5.71217	peak_92755	Day0vsDay27	chr2	205557422	205558822	1401	*	Intron	2	205482590	205616062	133473	1	117583	ENST00000488622.1	74832	ENSG00000116117
RELB	RELB proto-oncogene, NF-kB subunit	-0.0115102	-0.54819	0.525169	2.41461	-0.045358	0.96431	0.996206	-5.76954	peak_79807	Day0vsDay8	chr19	45028929	45029390	462	*	3' UTR	19	45032424	45037568	5145	1	5971	ENST00000509229.1	-3034	ENSG00000104856
HS1BP3-IT1	HS1BP3 intronic transcript 1	-0.0114973	-0.399382	0.376387	1.57651	-0.0624408	0.950893	0.987206	-5.47197	peak_83083	Day0vsDay15	chr2	20582637	20583966	1330	*	Intron	2	20590775	20592548	1774	2	100874343	ENST00000449391.2	8582	ENSG00000231948
WDR27	WD repeat domain 27	-0.0114935	-0.369558	0.346571	4.12291	-0.066554	0.947676	0.986511	-5.49098	peak_143426	Day0vsDay15	chr6	169677618	169678324	707	*	Intron	6	169664286	169670693	6408	2	253769	ENST00000496752.1	-6925	ENSG00000184465
PODXL	podocalyxin like	-0.0114817	-0.559559	0.536596	1.41323	-0.0452082	0.96447	0.996206	-5.65131	peak_151408	Day0vsDay8	chr7	131629051	131630085	1035	*	Distal Intergenic	7	131511195	131558217	47023	2	5420	ENST00000465001.1	-70834	ENSG00000128567
LOC105376396	uncharacterized LOC105376396	-0.011474	-0.400079	0.377131	2.39901	-0.0624133	0.950918	0.984868	-5.68696	peak_15820	Day0vsDay27	chr10	8402488	8403298	811	*	Promoter (1-2kb)	10	8400860	8461863	61004	1	105376396	ENST00000413286.1	1628	NA
DAPK1	death associated protein kinase 1	-0.0114697	-0.790119	0.76718	-0.874928	-0.030533	0.975915	0.993672	-5.50298	peak_164584	Day0vsDay15	chr9	87675600	87676243	644	*	Intron	9	87668453	87681522	13070	1	1612	ENST00000497743.1	7147	ENSG00000196730
GBF1	golgi brefeldin A resistant guanine nucleotide exchange factor 1	-0.0114617	-0.376893	0.35397	1.55605	-0.0658697	0.948208	0.983895	-5.69247	peak_21657	Day0vsDay27	chr10	102351757	102352673	917	*	3' UTR	10	102358506	102360395	1890	1	8729	ENST00000678126.1	-5833	ENSG00000107862
TCERG1L	transcription elongation regulator 1 like	-0.0114593	-0.823221	0.800303	-1.17493	-0.0294425	0.97682	0.993838	-5.47319	peak_24230	Day0vsDay15	chr10	131350901	131351481	581	*	Distal Intergenic	10	131092391	131311721	219331	2	256536	ENST00000368642.4	-39180	ENSG00000176769
LOC100996664	uncharacterized LOC100996664	-0.0114376	-0.57374	0.550865	-0.9211	-0.0421621	0.966746	0.991215	-5.50332	peak_47992	Day0vsDay15	chr14	68628251	68629342	1092	*	Promoter (<=1kb)	14	68627160	68628479	1320	2	100996664	ENST00000556301.2	0	NA
RAB11FIP3	RAB11 family interacting protein 3	-0.0114345	-0.454117	0.431248	1.54591	-0.0539541	0.957488	0.986907	-5.74738	peak_56568	Day0vsDay27	chr16	487667	488058	392	*	Promoter (<=1kb)	16	488942	497158	8217	1	9727	ENST00000495663.1	-884	ENSG00000090565
TDRP	testis development related protein	-0.0114327	-0.498538	0.475672	0.446414	-0.0488485	0.961493	0.988037	-5.73594	peak_153929	Day0vsDay27	chr8	477554	477808	255	*	3' UTR	8	492630	495010	2381	2	157695	ENST00000524229.1	17202	ENSG00000180190
OPALIN	oligodendrocytic myelin paranodal and inner loop protein	-0.0114182	-0.555308	0.532471	-0.242779	-0.0435156	0.96568	0.989557	-5.75533	peak_21104	Day0vsDay27	chr10	96352447	96353693	1247	*	Promoter (<=1kb)	10	96343222	96353455	10234	2	93377	ENST00000611913.4	0	ENSG00000197430
H3-5	H3.5 histone	-0.0114161	-0.572869	0.550036	4.15638	-0.0422429	0.96676	0.996418	-5.90845	peak_35328	Day0vsDay8	chr12	31790681	31792076	1396	*	Promoter (<=1kb)	12	31791185	31792298	1114	2	440093	ENST00000340398.5	222	ENSG00000188375
HTRA3	HtrA serine peptidase 3	-0.01141	-0.486799	0.463979	1.88302	-0.0512608	0.959682	0.989232	-5.47954	peak_118589	Day0vsDay15	chr4	8284955	8285841	887	*	Intron	4	8269777	8296474	26698	1	94031	ENST00000382512.3	15178	ENSG00000170801
GRTP1	growth hormone regulated TBC protein 1	-0.0114086	-0.650714	0.627897	-0.430219	-0.0369897	0.970824	0.992175	-5.51451	peak_45564	Day0vsDay15	chr13	113364703	113366264	1562	*	Promoter (<=1kb)	13	113324845	113364148	39304	2	79774	ENST00000375430.8	-555	ENSG00000139835
SDR42E2	short chain dehydrogenase/reductase family 42E, member 2	-0.0114069	-0.713435	0.690621	-0.160287	-0.0336798	0.973433	0.992944	-5.47984	peak_58577	Day0vsDay15	chr16	22168983	22169431	449	*	Intron	16	22162510	22187595	25086	1	100288072	ENST00000687571.1	6473	ENSG00000183921
MRGPRE	MAS related GPR family member E	-0.0114053	-1.41634	1.39353	-0.821223	-0.0168271	0.986725	0.9987	-5.63034	peak_25328	Day0vsDay8	chr11	3257757	3258527	771	*	Distal Intergenic	11	3225030	3232417	7388	2	116534	ENST00000389832.7	-25340	ENSG00000184350
ANKDD1A	ankyrin repeat and death domain containing 1A	-0.0114041	-0.656831	0.634023	2.17284	-0.0371292	0.970769	0.996945	-5.82484	peak_53602	Day0vsDay8	chr15	64882911	64883664	754	*	Intron	15	64911902	64931967	20066	1	348094	ENST00000496480.5	-28238	ENSG00000166839
ACCSL	1-aminocyclopropane-1-carboxylate synthase homolog (inactive) like	-0.0114013	-0.979648	0.956846	-1.02903	-0.0244077	0.980745	0.998295	-5.62999	peak_27415	Day0vsDay8	chr11	44005721	44006283	563	*	Distal Intergenic	11	44047981	44059977	11997	1	390110	ENST00000378832.1	-41698	ENSG00000205126
ITGB5	integrin subunit beta 5	-0.0114002	-0.421592	0.398792	4.69827	-0.0576509	0.954655	0.995975	-5.89851	peak_113429	Day0vsDay8	chr3	124834935	124835749	815	*	Promoter (1-2kb)	3	124817621	124833020	15400	2	3693	ENST00000476988.2	-1915	ENSG00000082781
C18orf15	chromosome 18 putative open reading frame 15	-0.0113858	-1.1054	1.08263	-0.254942	-0.0218129	0.982838	0.998401	-5.54443	peak_71527	Day0vsDay8	chr18	13233907	13234680	774	*	Intron	18	13239543	13242076	2534	1	147276	ENST00000623680.1	-4863	ENSG00000279020
CARM1	coactivator associated arginine methyltransferase 1	-0.011383	-0.520325	0.497559	0.0916913	-0.0468778	0.963095	0.990228	-5.46796	peak_76715	Day0vsDay15	chr19	10904987	10905816	830	*	Exon	19	10918986	10920870	1885	1	10498	ENST00000586508.1	-13170	ENSG00000142453
SLC35B4	solute carrier family 35 member B4	-0.0113789	-0.376064	0.353306	2.78835	-0.0649651	0.948902	0.986815	-5.50117	peak_151603	Day0vsDay15	chr7	134358221	134358569	349	*	Distal Intergenic	7	134289332	134316930	27599	2	84912	ENST00000378509.9	-41291	ENSG00000205060
NRN1	neuritin 1	-0.0113749	-0.4664	0.44365	5.96005	-0.0518329	0.959221	0.995983	-5.90191	peak_135059	Day0vsDay8	chr6	6001966	6002413	448	*	Promoter (<=1kb)	6	5998715	6002963	4249	2	51299	ENST00000495850.1	550	ENSG00000124785
LOC124903740	uncharacterized LOC124903740	-0.0113657	-0.375706	0.352975	2.92408	-0.0646615	0.949022	0.984203	-5.71006	peak_62458	Day0vsDay27	chr16	85759140	85760139	1000	*	Distal Intergenic	16	85690170	85751129	60960	2	124903740	ENST00000602719.5	-8011	NA
PLCH2	phospholipase C eta 2	-0.0113566	-1.12967	1.10696	-0.887943	-0.0210494	0.983394	0.995758	-5.50122	peak_310	Day0vsDay15	chr1	2430861	2431575	715	*	Intron	1	2425980	2479804	53825	1	9651	ENST00000609981.5	4881	ENSG00000149527
ASB13	ankyrin repeat and SOCS box containing 13	-0.0113562	-0.442393	0.41968	2.94445	-0.0548717	0.956854	0.995983	-5.86739	peak_15542	Day0vsDay8	chr10	5665949	5667204	1256	*	Promoter (<=1kb)	10	5638868	5666578	27711	2	79754	ENST00000459912.5	0	ENSG00000196372
DYNC1H1	dynein cytoplasmic 1 heavy chain 1	-0.0113551	-0.518642	0.495932	2.28651	-0.0465016	0.963392	0.990233	-5.49687	peak_50369	Day0vsDay15	chr14	102015908	102016261	354	*	3' UTR	14	102012441	102023810	11370	1	1778	ENST00000643279.1	3467	ENSG00000197102
LOC105376418	uncharacterized LOC105376418	-0.0113536	-0.443538	0.420831	0.273668	-0.0554914	0.956327	0.986471	-5.64778	peak_16099	Day0vsDay27	chr10	12849257	12850479	1223	*	Distal Intergenic	10	12877459	12965275	87817	1	105376418	ENST00000649832.1	-26980	NA
EIF5	eukaryotic translation initiation factor 5	-0.0113474	-0.494889	0.472194	0.125933	-0.0497471	0.960852	0.987923	-5.70563	peak_50539	Day0vsDay27	chr14	103343570	103344801	1232	*	3' UTR	14	103340404	103341356	953	1	1983	ENST00000558800.1	3166	ENSG00000100664
ARPIN-AP3S2	ARPIN-AP3S2 readthrough	-0.0113474	-0.47739	0.454696	1.84674	-0.0529315	0.958388	0.987355	-5.66737	peak_55632	Day0vsDay27	chr15	89909857	89910570	714	*	Promoter (1-2kb)	15	89837622	89908413	70792	2	100526783	ENST00000559629.1	-1444	ENSG00000250021
CALHM1	calcium homeostasis modulator 1	-0.0113423	-0.475165	0.45248	2.70191	-0.0508005	0.960035	0.987645	-5.71277	peak_21757	Day0vsDay27	chr10	103457708	103460305	2598	*	Promoter (<=1kb)	10	103453240	103458900	5661	2	255022	ENST00000329905.6	0	ENSG00000185933
SOAT2	sterol O-acyltransferase 2	-0.011341	-0.690111	0.667429	-0.530295	-0.0350934	0.972359	0.991551	-5.69884	peak_36268	Day0vsDay27	chr12	53102903	53104218	1316	*	Promoter (<=1kb)	12	53103486	53124535	21050	1	8435	ENST00000301466.8	0	ENSG00000167780
DND1	DND microRNA-mediated repression inhibitor 1	-0.0113394	-0.757464	0.734786	-1.0993	-0.0315017	0.975151	0.992336	-5.75359	peak_131410	Day0vsDay27	chr5	140671119	140671808	690	*	Promoter (1-2kb)	5	140670794	140673576	2783	2	373863	ENST00000542735.2	1768	ENSG00000256453
PTPRS	protein tyrosine phosphatase receptor type S	-0.0113375	-0.40936	0.386685	2.66375	-0.0608856	0.952124	0.987642	-5.49534	peak_75965	Day0vsDay15	chr19	5345829	5346401	573	*	Distal Intergenic	19	5205508	5340812	135305	2	5802	ENST00000262963.11	-5017	ENSG00000105426
AKTIP	AKT interacting protein	-0.0113362	-0.586565	0.563892	3.66403	-0.0419401	0.967037	0.996418	-5.88144	peak_60161	Day0vsDay8	chr16	53502400	53503973	1574	*	Promoter (<=1kb)	16	53491040	53503209	12170	2	64400	ENST00000394657.12	0	ENSG00000166971
ALOX5	arachidonate 5-lipoxygenase	-0.0113343	-0.536873	0.514204	0.549005	-0.0449798	0.964548	0.989154	-5.72234	peak_17911	Day0vsDay27	chr10	45440561	45441983	1423	*	Promoter (<=1kb)	10	45440430	45441585	1156	1	240	ENST00000475300.1	131	ENSG00000012779
UBE2Q2P1	UBE2Q2 pseudogene 1	-0.0113341	-0.481935	0.459267	0.245127	-0.0505776	0.960181	0.987657	-5.66319	peak_55218	Day0vsDay27	chr15	84547627	84548063	437	*	Intron	15	84538563	84542597	4035	2	388165	ENST00000559010.1	-5030	ENSG00000291027
MC5R	melanocortin 5 receptor	-0.0113302	-0.858723	0.836063	0.0388116	-0.0277146	0.978137	0.998036	-5.51455	peak_71599	Day0vsDay8	chr18	13823781	13824545	765	*	Promoter (<=1kb)	18	13824149	13827323	3175	1	4161	ENST00000589410.2	0	ENSG00000176136
GGPS1	geranylgeranyl diphosphate synthase 1	-0.0113274	-0.376911	0.354256	3.27677	-0.0642244	0.949366	0.986899	-5.5004	peak_14249	Day0vsDay15	chr1	235304539	235305996	1458	*	Intron	1	235327350	235343093	15744	1	9453	ENST00000488594.5	-21354	ENSG00000152904
LINC00320	long intergenic non-protein coding RNA 320	-0.0113265	-0.540517	0.517864	-0.576012	-0.0446059	0.964853	0.989236	-5.72251	peak_101165	Day0vsDay27	chr21	20739519	20740290	772	*	Exon	21	20742921	20778466	35546	2	387486	ENST00000653863.1	38176	ENSG00000224924
AKAP13	A-kinase anchoring protein 13	-0.0113203	-0.433462	0.410821	2.97403	-0.0560031	0.955959	0.986454	-5.69562	peak_55340	Day0vsDay27	chr15	85703299	85703795	497	*	Intron	15	85710443	85717391	6949	1	11214	ENST00000559278.1	-6648	ENSG00000170776
UGT1A5	UDP glucuronosyltransferase family 1 member A5	-0.01131	-1.06216	1.03954	0.0905605	-0.0223089	0.982401	0.998365	-5.56417	peak_94370	Day0vsDay8	chr2	233712025	233712891	867	*	Promoter (<=1kb)	2	233712907	233773300	60394	1	54579	ENST00000373414.4	-16	ENSG00000288705
DHRS4L1	dehydrogenase/reductase 4 like 1 (pseudogene)	-0.0113088	-0.668038	0.64542	0.510654	-0.0358122	0.971778	0.992482	-5.49867	peak_46277	Day0vsDay15	chr14	24020013	24020297	285	*	Intron	14	24007057	24051372	44316	1	728635	ENST00000715444.1	12956	ENSG00000291039
LOC102723536	uncharacterized LOC102723536	-0.0113082	-0.428705	0.406089	3.23294	-0.0581523	0.954279	0.995968	-5.86021	peak_58846	Day0vsDay8	chr16	26186116	26186651	536	*	Distal Intergenic	16	26302064	26322540	20477	1	102723536	ENST00000628279.1	-115413	ENSG00000231876
CLYBL	citramalyl-CoA lyase	-0.0113054	-0.491847	0.469236	4.5343	-0.0491123	0.961363	0.996099	-5.90733	peak_44740	Day0vsDay8	chr13	99601383	99601942	560	*	Distal Intergenic	13	99606669	99897134	290466	1	171425	ENST00000376355.7	-4727	ENSG00000125246
PLB1	phospholipase B1	-0.0113032	-0.380098	0.357492	3.04572	-0.0670177	0.948011	0.986511	-5.4913	peak_83681	Day0vsDay15	chr2	28566425	28567469	1045	*	Promoter (<=1kb)	2	28566443	28578147	11705	1	151056	ENST00000485642.1	0	ENSG00000163803
DNM1	dynamin 1	-0.0113018	-0.413017	0.390413	2.43509	-0.0607151	0.952269	0.987697	-5.49485	peak_167235	Day0vsDay15	chr9	128218244	128219380	1137	*	Promoter (<=1kb)	9	128218269	128251244	32976	1	1759	ENST00000441149.6	0	ENSG00000106976
AGAP1	ArfGAP with GTPase domain, ankyrin repeat and PH domain 1	-0.0112939	-0.484497	0.461909	3.7757	-0.0494713	0.960986	0.989628	-5.49464	peak_94533	Day0vsDay15	chr2	235427307	235428292	986	*	Distal Intergenic	2	235494043	236131793	637751	1	116987	ENST00000304032.13	-65751	ENSG00000157985
SMARCA2	SWI/SNF related BAF chromatin remodeling complex subunit ATPase 2	-0.0112783	-0.363899	0.341342	3.64027	-0.0666595	0.947597	0.983561	-5.69113	peak_162007	Day0vsDay27	chr9	2157375	2158704	1330	*	Promoter (<=1kb)	9	2157680	2186154	28475	1	6595	ENST00000452193.5	0	ENSG00000080503
LOC124902629	uncharacterized LOC124902629	-0.0112772	-0.450974	0.42842	3.11451	-0.0531622	0.958078	0.995983	-5.88419	peak_25866	Day0vsDay8	chr11	10933775	10934733	959	*	Distal Intergenic	11	10884158	10899364	15207	2	124902629	ENST00000668046.1	-34411	ENSG00000250041
UNC13A	unc-13 homolog A	-0.0112737	-0.383708	0.361161	5.15116	-0.0633244	0.950206	0.987049	-5.48259	peak_77615	Day0vsDay15	chr19	17686436	17687154	719	*	Promoter (1-2kb)	19	17605961	17688326	82366	2	23025	ENST00000552293.5	1172	ENSG00000130477
FAM91A1	family with sequence similarity 91 member A1	-0.0112721	-0.53884	0.516295	1.41934	-0.0442879	0.965071	0.996319	-5.7521	peak_160048	Day0vsDay8	chr8	123767912	123768999	1088	*	Promoter (<=1kb)	8	123768439	123815452	47014	1	157769	ENST00000334705.12	0	ENSG00000176853
ZNF710	zinc finger protein 710	-0.011266	-0.521987	0.499455	6.32542	-0.0457907	0.963972	0.996206	-5.90058	peak_55649	Day0vsDay8	chr15	90046089	90046799	711	*	Intron	15	90068014	90074532	6519	1	374655	ENST00000558883.1	-21215	ENSG00000140548
LOC105372753	uncharacterized LOC105372753	-0.0112591	-0.450534	0.428016	3.03771	-0.0538781	0.957616	0.995983	-5.89771	peak_101274	Day0vsDay8	chr21	25518980	25519460	481	*	Promoter (<=1kb)	21	25515355	25518865	3511	2	105372753	ENST00000665316.1	-115	ENSG00000229962
LINC02798	long intergenic non-protein coding RNA 2798	-0.0112542	-0.576047	0.553539	2.8057	-0.0424657	0.9666	0.991198	-5.4726	peak_8422	Day0vsDay15	chr1	121365697	121366285	589	*	Intron	1	121396754	121463129	66376	1	107985194	ENST00000417218.1	-30469	ENSG00000227082
MMD2	monocyte to macrophage differentiation associated 2	-0.0112518	-0.370269	0.347765	3.57496	-0.0665945	0.947644	0.983561	-5.688	peak_144351	Day0vsDay27	chr7	4950996	4951880	885	*	Intron	7	4905998	4959187	53190	2	221938	ENST00000401401.8	7307	ENSG00000136297
TOR1AIP1	torsin 1A interacting protein 1	-0.0112506	-0.527485	0.504984	6.97342	-0.0452698	0.964393	0.996206	-5.89997	peak_10792	Day0vsDay8	chr1	179882020	179883451	1432	*	Promoter (<=1kb)	1	179882042	179919708	37667	1	26092	ENST00000528443.6	0	ENSG00000143337
PPT1	palmitoyl-protein thioesterase 1	-0.0112497	-0.571809	0.54931	1.37149	-0.0430047	0.966206	0.996418	-5.74485	peak_4396	Day0vsDay8	chr1	40078264	40079149	886	*	Promoter (<=1kb)	1	40073816	40078835	5020	2	5538	ENST00000372775.2	0	ENSG00000131238
CYTOR	cytoskeleton regulator RNA	-0.0112497	-0.318547	0.296048	3.34901	-0.0758818	0.940193	0.981059	-5.70005	peak_86870	Day0vsDay27	chr2	87498739	87498976	238	*	Intron	2	87509214	87521514	12301	1	112597	ENST00000413202.1	-10238	ENSG00000222041
CDK5RAP2	CDK5 regulatory subunit associated protein 2	-0.0112467	-0.48948	0.466987	3.98297	-0.0489838	0.961452	0.996118	-5.89784	peak_166536	Day0vsDay8	chr9	120482225	120482855	631	*	Intron	9	120388881	120475733	86853	2	55755	ENST00000479584.2	-6492	ENSG00000136861
DLEU1	deleted in lymphocytic leukemia 1	-0.011246	-0.58281	0.560318	2.87966	-0.0407841	0.967833	0.99653	-5.86352	peak_43059	Day0vsDay8	chr13	50292000	50292389	390	*	Promoter (1-2kb)	13	50293422	50415202	121781	1	10301	ENST00000469127.5	-1033	ENSG00000176124
VPS13D	vacuolar protein sorting 13 homolog D	-0.0112457	-0.42487	0.402379	2.59423	-0.0578773	0.954495	0.985973	-5.69966	peak_1503	Day0vsDay27	chr1	12478134	12479272	1139	*	Promoter (<=1kb)	1	12478549	12506972	28424	1	55187	ENST00000645148.1	0	ENSG00000048707
IL20RB-AS1	IL20RB antisense RNA 1	-0.0112423	-0.570187	0.547702	1.66764	-0.0416913	0.967117	0.996418	-5.74385	peak_114542	Day0vsDay8	chr3	137263237	137264429	1193	*	Distal Intergenic	3	136959125	136982196	23072	2	107986136	ENST00000462176.2	-281041	NA
GTF2IRD1	GTF2I repeat domain containing 1	-0.0112406	-0.534251	0.51177	3.37761	-0.0450111	0.964592	0.996206	-5.85186	peak_148620	Day0vsDay8	chr7	74553514	74554350	837	*	Intron	7	74545762	74601106	55345	1	9569	ENST00000470715.1	7752	ENSG00000006704
LOC105373265	uncharacterized LOC105373265	-0.0112402	-0.695083	0.672603	-0.601073	-0.0340935	0.973118	0.991736	-5.70999	peak_14772	Day0vsDay27	chr1	245685195	245685782	588	*	Exon	1	245673732	245676478	2747	2	105373265	ENST00000414565.1	-8717	NA
ATP2A2	ATPase sarcoplasmic/endoplasmic reticulum Ca2+ transporting 2	-0.01124	-0.456996	0.434516	1.76419	-0.0536127	0.957826	0.987129	-5.70642	peak_38969	Day0vsDay27	chr12	110280449	110282454	2006	*	Promoter (<=1kb)	12	110280756	110296712	15957	1	488	ENST00000552636.2	0	ENSG00000174437
TSHZ1	teashirt zinc finger homeobox 1	-0.0112388	-1.25473	1.23225	-0.327166	-0.0188646	0.985145	0.998601	-5.62997	peak_74329	Day0vsDay8	chr18	75210359	75210950	592	*	Promoter (<=1kb)	18	75210755	75289950	79196	1	10194	ENST00000322038.5	0	ENSG00000179981
SLC52A1	solute carrier family 52 member 1	-0.0112381	-0.418882	0.396406	1.02779	-0.057144	0.954942	0.986129	-5.7256	peak_63956	Day0vsDay27	chr17	5041945	5042987	1043	*	Intron	17	5032605	5035432	2828	2	55065	ENST00000424747.1	-6513	ENSG00000132517
TGM7	transglutaminase 7	-0.0112338	-0.508916	0.486448	6.29891	-0.0469596	0.963063	0.996206	-5.90019	peak_52543	Day0vsDay8	chr15	43292740	43293805	1066	*	Exon	15	43276271	43302255	25985	2	116179	ENST00000452443.3	8450	ENSG00000159495
MUC2	mucin 2, oligomeric mucus/gel-forming	-0.0112284	-0.717177	0.69472	-0.0404965	-0.0329689	0.973994	0.99304	-5.54243	peak_24936	Day0vsDay15	chr11	1119025	1120056	1032	*	Distal Intergenic	11	1099770	1110508	10739	1	4583	ENST00000674892.1	19255	ENSG00000198788
LOC105378735	uncharacterized LOC105378735	-0.0112261	-0.337786	0.315334	2.71236	-0.071324	0.943883	0.985544	-5.48194	peak_5442	Day0vsDay15	chr1	54480290	54480923	634	*	Distal Intergenic	1	54514417	54517383	2967	1	105378735	ENST00000664270.1	-33494	NA
ZNF250	zinc finger protein 250	-0.0112257	-0.413502	0.391051	3.03062	-0.0578423	0.954392	0.987989	-5.50226	peak_161897	Day0vsDay15	chr8	144890365	144890770	406	*	5' UTR	8	144882606	144901423	18818	2	58500	ENST00000533221.5	10653	ENSG00000196150
HTR5A	5-hydroxytryptamine receptor 5A	-0.0112214	-0.817417	0.794974	1.05595	-0.0291482	0.977093	0.993962	-5.46568	peak_153220	Day0vsDay15	chr7	155128999	155129554	556	*	Distal Intergenic	7	155077138	155084615	7478	1	3361	ENST00000486819.1	51861	ENSG00000157219
LINC01101	long intergenic non-protein coding RNA 1101	-0.0112206	-1.17013	1.14769	-0.251803	-0.0200689	0.984168	0.998507	-5.57505	peak_88956	Day0vsDay8	chr2	120453612	120454207	596	*	Distal Intergenic	2	120464335	120466218	1884	2	84931	ENST00000622953.1	12011	ENSG00000280409
RIN3	Ras and Rab interactor 3	-0.0112201	-0.402413	0.379973	1.58586	-0.0603037	0.95262	0.987736	-5.51385	peak_49363	Day0vsDay15	chr14	92568454	92570166	1713	*	Intron	14	92576234	92688987	112754	1	79890	ENST00000418924.6	-6068	ENSG00000100599
ZFHX3	zinc finger homeobox 3	-0.0112179	-0.690438	0.668002	-0.792352	-0.034234	0.972997	0.991668	-5.77491	peak_61529	Day0vsDay27	chr16	73927260	73928079	820	*	Distal Intergenic	16	72782885	73891871	1108987	2	463	ENST00000641206.2	-35389	ENSG00000140836
LOC124900354	uncharacterized LOC124900354	-0.0112156	-0.432027	0.409596	2.58946	-0.057246	0.954993	0.986136	-5.67927	peak_52748	Day0vsDay27	chr15	47961512	47962247	736	*	Intron	15	47943845	47949741	5897	1	124900354	ENST00000558370.2	17667	ENSG00000259754
ALX3	ALX homeobox 3	-0.0112129	-0.465542	0.443116	2.49515	-0.0521037	0.95902	0.987499	-5.69796	peak_7634	Day0vsDay27	chr1	110068807	110071427	2621	*	Promoter (<=1kb)	1	110059870	110070672	10803	2	257	ENST00000647563.2	0	ENSG00000156150
MIR21	microRNA 21	-0.0112021	-0.475082	0.452678	2.51495	-0.0500552	0.960526	0.995983	-5.89826	peak_68336	Day0vsDay8	chr17	59859472	59859890	419	*	3' UTR	17	59841266	59841337	72	1	406991	ENST00000362134.1	18206	ENSG00000284190
RASGRF1	Ras protein specific guanine nucleotide releasing factor 1	-0.0111871	-0.514903	0.492529	3.45292	-0.0472652	0.962841	0.996206	-5.87164	peak_54883	Day0vsDay8	chr15	79025943	79026600	658	*	Intron	15	78961942	79005665	43724	2	5923	ENST00000394745.3	-20278	ENSG00000058335
WNT5B	Wnt family member 5B	-0.0111812	-0.517008	0.494645	-0.110599	-0.0460615	0.963727	0.990351	-5.47336	peak_33662	Day0vsDay15	chr12	1574213	1574605	393	*	Promoter (<=1kb)	12	1574657	1646367	71711	1	81029	ENST00000537031.5	-52	ENSG00000111186
CACNA1H	calcium voltage-gated channel subunit alpha1 H	-0.0111771	-0.378849	0.356495	4.00188	-0.0630125	0.950321	0.987049	-5.48968	peak_56706	Day0vsDay15	chr16	1216795	1217618	824	*	3' UTR	16	1212925	1221768	8844	1	8912	ENST00000711490.1	3870	ENSG00000196557
ZNF487	zinc finger protein 487	-0.011177	-0.408927	0.386573	3.19228	-0.0592358	0.953404	0.985738	-5.69473	peak_17719	Day0vsDay27	chr10	43451866	43452540	675	*	Exon	10	43437158	43475830	38673	1	642819	ENST00000451167.2	14708	ENSG00000243660
NA	NA	-0.0111733	-0.425991	0.403644	3.45077	-0.0566986	0.955404	0.995983	-5.87528	peak_156182	Day0vsDay8	chr8	34294366	34295087	722	*	Intron	8	34184645	34207513	22869	1	105379365	ENST00000671048.1	109721	NA
MIR4477B	microRNA 4477b	-0.011159	-0.861134	0.838816	0.093936	-0.0272129	0.978533	0.993423	-5.70792	peak_163773	Day0vsDay27	chr9	63817064	63818636	1573	*	Promoter (<=1kb)	9	63819574	63819654	81	1	100616194	ENST00000581659.1	-938	ENSG00000266017
C4A	complement C4A (Chido/Rodgers blood group)	-0.0111573	-0.435332	0.413018	2.69896	-0.0548966	0.956877	0.986705	-5.70838	peak_136624	Day0vsDay27	chr6	31991221	31992794	1574	*	Promoter (<=1kb)	6	31992177	31993976	1800	1	720	ENST00000460841.1	0	ENSG00000244731
RNF39	ring finger protein 39	-0.011157	-0.488003	0.465689	3.78294	-0.0497703	0.960892	0.987923	-5.67933	peak_136369	Day0vsDay27	chr6	30075741	30076146	406	*	Promoter (<=1kb)	6	30070266	30075849	5584	2	80352	ENST00000376751.8	0	ENSG00000204618
LINC02649	long intergenic non-protein coding RNA 2649	-0.0111524	-0.553936	0.531631	5.943	-0.0425892	0.96641	0.996418	-5.90251	peak_15624	Day0vsDay8	chr10	6275003	6275811	809	*	Promoter (1-2kb)	10	6277687	6335982	58296	1	399715	ENST00000399868.2	-1876	ENSG00000215244
SNX4	sorting nexin 4	-0.0111469	-0.380868	0.358574	2.76552	-0.0624936	0.950729	0.984775	-5.69466	peak_113483	Day0vsDay27	chr3	125440279	125441219	941	*	Distal Intergenic	3	125449070	125460801	11732	2	8723	ENST00000482965.1	19582	ENSG00000114520
APOOP5	apolipoprotein O pseudogene 5	-0.0111466	-0.752258	0.729965	-0.120361	-0.0311756	0.975408	0.993446	-5.47825	peak_60666	Day0vsDay15	chr16	59728700	59730249	1550	*	Intron	16	59754461	59755026	566	2	644649	ENST00000564761.3	24777	NA
LINC02639	long intergenic non-protein coding RNA 2639	-0.0111444	-0.520616	0.498327	3.25708	-0.0470061	0.963038	0.996206	-5.88515	peak_15423	Day0vsDay8	chr10	3852151	3852880	730	*	Distal Intergenic	10	3833950	3834728	779	1	105376365	ENST00000413339.1	18201	ENSG00000230573
ALDH1A2	aldehyde dehydrogenase 1 family member A2	-0.0111416	-0.541118	0.518835	2.46747	-0.043576	0.965632	0.996412	-5.87324	peak_53144	Day0vsDay8	chr15	58313312	58313934	623	*	Intron	15	58013986	58279321	265336	2	8854	ENST00000559297.5	-33991	ENSG00000128918
KCNH1	potassium voltage-gated channel subfamily H member 1	-0.0111359	-0.538935	0.516663	-0.607238	-0.0439362	0.965377	0.98951	-5.7058	peak_12677	Day0vsDay27	chr1	210570286	210570932	647	*	Intron	1	210678418	210683929	5512	2	3756	ENST00000640625.1	112997	ENSG00000143473
TEX19	testis expressed 19	-0.0111329	-0.349593	0.327328	1.83397	-0.0682882	0.946342	0.986166	-5.49653	peak_70513	Day0vsDay15	chr17	82356657	82357632	976	*	Promoter (1-2kb)	17	82359247	82363775	4529	1	400629	ENST00000333437.5	-1615	ENSG00000182459
XYLT1	xylosyltransferase 1	-0.0111228	-0.427853	0.405607	0.318017	-0.055536	0.956223	0.986471	-5.74038	peak_58222	Day0vsDay27	chr16	17261288	17262320	1033	*	Promoter (2-3kb)	16	17198031	17259028	60998	2	64131	ENST00000575674.1	-2260	ENSG00000103489
LINC00605	long intergenic non-protein coding RNA 605	-0.0111141	-1.05242	1.03019	0.568798	-0.0222123	0.982508	0.998365	-5.64295	peak_50523	Day0vsDay8	chr14	103214345	103214708	364	*	Distal Intergenic	14	103187221	103189028	1808	2	100131366	ENST00000514902.2	-25317	ENSG00000251533
B3GAT1	beta-1,3-glucuronyltransferase 1	-0.0111128	-0.493347	0.471122	2.53885	-0.04783	0.96234	0.996206	-5.78567	peak_33431	Day0vsDay8	chr11	134386222	134387956	1735	*	Promoter (<=1kb)	11	134378504	134387197	8694	2	27087	ENST00000531778.1	0	ENSG00000109956
LINC02003	long intergenic non-protein coding RNA 2003	-0.0111078	-0.530578	0.508363	2.48175	-0.0458638	0.963928	0.996206	-5.84306	peak_69025	Day0vsDay8	chr17	72364248	72364715	468	*	Intron	17	72342940	72355136	12197	1	146795	ENST00000577573.1	21308	ENSG00000264026
ING1	inhibitor of growth family member 1	-0.0111052	-0.602658	0.580447	0.418571	-0.0389125	0.969308	0.990489	-5.74078	peak_45193	Day0vsDay27	chr13	110726237	110727111	875	*	Distal Intergenic	13	110715437	110719476	4040	1	3621	ENST00000464141.1	10800	ENSG00000153487
LINC02870	long intergenic non-protein coding RNA 2870	-0.0111042	-0.513719	0.491511	2.83916	-0.0457939	0.963884	0.988935	-5.70025	peak_24456	Day0vsDay27	chr10	132443682	132443922	241	*	Promoter (<=1kb)	10	132444327	132447920	3594	1	170393	ENST00000490765.4	-405	NA
PPP2R3A	protein phosphatase 2 regulatory subunit B''alpha	-0.0111011	-0.447282	0.42508	0.896782	-0.053078	0.958193	0.988807	-5.48524	peak_114463	Day0vsDay15	chr3	135901984	135902781	798	*	Distal Intergenic	3	135965728	136147894	182167	1	5523	ENST00000264977.8	-62947	ENSG00000073711
HS6ST1	heparan sulfate 6-O-sulfotransferase 1	-0.011097	-0.35773	0.335536	4.77774	-0.0670355	0.947302	0.986453	-5.486	peak_89569	Day0vsDay15	chr2	128707299	128708186	888	*	Distal Intergenic	2	128265480	128318868	53389	2	9394	ENST00000259241.7	-388431	ENSG00000136720
ZNF77	zinc finger protein 77	-0.011096	-0.669384	0.647192	1.34477	-0.0352667	0.972246	0.997143	-5.67299	peak_75527	Day0vsDay8	chr19	2950166	2951326	1161	*	Exon	19	2939390	2944971	5582	2	58492	ENST00000588050.1	-5195	ENSG00000175691
MROH7	maestro heat like repeat family member 7	-0.011095	-0.384979	0.362789	2.61766	-0.0621526	0.951102	0.984893	-5.70128	peak_5472	Day0vsDay27	chr1	54671882	54672681	800	*	Intron	1	54686265	54695782	9518	1	374977	ENST00000493533.1	-13584	ENSG00000184313
SCHLAP1	SWI/SNF complex antagonist associated with prostate cancer 1	-0.0110915	-0.467576	0.445393	1.26389	-0.0516692	0.959403	0.987559	-5.67602	peak_91723	Day0vsDay27	chr2	180604057	180604389	333	*	Intron	2	180692104	180916939	224836	1	101669767	ENST00000629145.1	-87715	ENSG00000281131
SMUG1	single-strand-selective monofunctional uracil-DNA glycosylase 1	-0.0110869	-0.58695	0.564776	0.716139	-0.0400862	0.968435	0.990264	-5.687	peak_36374	Day0vsDay27	chr12	54201062	54201835	774	*	Distal Intergenic	12	54121279	54189008	67730	2	23583	ENST00000635546.1	-12054	ENSG00000123415
ARHGEF26-AS1	ARHGEF26 antisense RNA 1	-0.0110859	-0.473258	0.451086	5.76637	-0.0497193	0.960791	0.996016	-5.90261	peak_115385	Day0vsDay8	chr3	154120928	154122567	1640	*	Promoter (<=1kb)	3	154024401	154121311	96911	2	100507524	ENST00000491862.6	0	ENSG00000243069
STEAP3-AS1	STEAP3 antisense RNA 1	-0.0110855	-0.395029	0.372858	2.09563	-0.0614855	0.95165	0.985041	-5.68559	peak_88854	Day0vsDay27	chr2	119283888	119284631	744	*	Distal Intergenic	2	119244454	119270714	26261	2	100874111	ENST00000654197.1	-13174	ENSG00000229867
MIR8079	microRNA 8079	-0.0110819	-0.568507	0.546343	0.808012	-0.0412084	0.967498	0.99001	-5.73657	peak_42700	Day0vsDay27	chr13	44195827	44196585	759	*	Promoter (<=1kb)	13	44196129	44196200	72	2	102465876	ENST00000610873.1	0	ENSG00000276319
LOC102723996	ICOS ligand	-0.0110766	-0.54054	0.518387	0.0304722	-0.0433638	0.965799	0.989604	-5.74347	peak_100619	Day0vsDay27	chr21	5042404	5043386	983	*	Distal Intergenic	21	5022531	5036771	14241	1	102723996	ENST00000623960.4	19873	ENSG00000277117
FASLG	Fas ligand	-0.0110691	-0.441078	0.41894	3.68537	-0.0541303	0.957448	0.988614	-5.48952	peak_10447	Day0vsDay15	chr1	172708232	172709089	858	*	Distal Intergenic	1	172659144	172666075	6932	1	356	ENST00000340030.4	49088	ENSG00000117560
SNORA33	small nucleolar RNA, H/ACA box 33	-0.0110672	-0.660822	0.638687	-0.505025	-0.0353057	0.972152	0.992701	-5.49181	peak_140882	Day0vsDay15	chr6	132822875	132823440	566	*	Distal Intergenic	6	132817219	132817348	130	1	594839	ENST00000363664.1	5656	ENSG00000200534
CCDC13	coiled-coil domain containing 13	-0.0110652	-0.536072	0.513941	2.27456	-0.044045	0.965327	0.99634	-5.78573	peak_109620	Day0vsDay8	chr3	42741755	42742683	929	*	Intron	3	42713162	42733544	20383	2	152206	ENST00000472921.1	-8211	ENSG00000244607
RBM20	RNA binding motif protein 20	-0.0110627	-0.420014	0.397888	1.51311	-0.0579797	0.954402	0.987989	-5.49182	peak_22153	Day0vsDay15	chr10	110802598	110803123	526	*	Intron	10	110823588	110831513	7926	1	282996	ENST00000471172.1	-20465	ENSG00000203867
LINC02914	long intergenic non-protein coding RNA 2914	-0.0110556	-0.509954	0.487843	-0.00186073	-0.0459331	0.963774	0.988893	-5.74504	peak_49923	Day0vsDay27	chr14	98957176	98957824	649	*	Distal Intergenic	14	98711662	98716173	4512	1	283598	ENST00000546029.2	245514	ENSG00000176605
LINC02297	long intergenic non-protein coding RNA 2297	-0.0110546	-1.01617	0.994061	-0.136308	-0.0227973	0.982016	0.998365	-5.55289	peak_45791	Day0vsDay8	chr14	18692542	18693647	1106	*	Distal Intergenic	14	18630318	18633634	3317	2	642426	ENST00000548050.1	-58908	ENSG00000257504
FAT2	FAT atypical cadherin 2	-0.0110546	-0.740629	0.71852	0.576871	-0.0314072	0.975225	0.992355	-5.71624	peak_132235	Day0vsDay27	chr5	151536335	151536951	617	*	Intron	5	151504093	151531972	27880	2	2196	ENST00000520200.5	-4363	ENSG00000086570
MIR5571	microRNA 5571	-0.011046	-0.755346	0.733254	0.0954099	-0.0311216	0.975482	0.992384	-5.67465	peak_103862	Day0vsDay27	chr22	22877356	22878167	812	*	Distal Intergenic	22	22886267	22886379	113	1	100847006	ENST00000577998.1	-8100	ENSG00000264824
FAM193A	family with sequence similarity 193 member A	-0.0110441	-0.41935	0.397262	1.20149	-0.0574293	0.954841	0.986081	-5.69228	peak_117875	Day0vsDay27	chr4	2667142	2668252	1111	*	Intron	4	2659888	2663203	3316	1	8603	ENST00000506904.1	7254	ENSG00000125386
ADAMTSL4	ADAMTS like 4	-0.0110439	-0.45749	0.435402	0.487216	-0.0514897	0.959451	0.989232	-5.51432	peak_8866	Day0vsDay15	chr1	150549949	150550560	612	*	Promoter (<=1kb)	1	150549839	150560667	10829	1	54507	ENST00000674058.1	110	ENSG00000143382
BPIFB1	BPI fold containing family B member 1	-0.0110364	-0.395748	0.373676	1.94063	-0.0613577	0.951755	0.987548	-5.50142	peak_97590	Day0vsDay15	chr20	33284226	33284762	537	*	Promoter (1-2kb)	20	33283214	33309871	26658	1	92747	ENST00000253354.2	1012	ENSG00000125999
ZMIZ2	zinc finger MIZ-type containing 2	-0.0110277	-0.596311	0.574256	-0.219751	-0.0390548	0.969196	0.991875	-5.52431	peak_146587	Day0vsDay15	chr7	44710583	44710902	320	*	Distal Intergenic	7	44748581	44768694	20114	1	83637	ENST00000413916.5	-37679	ENSG00000122515
LINC01396	long intergenic non-protein coding RNA 1396	-0.0110264	-0.485145	0.463092	5.98649	-0.0482713	0.962037	0.996206	-5.90157	peak_118097	Day0vsDay8	chr4	4717646	4718654	1009	*	Intron	4	4844188	4850827	6640	1	103695434	ENST00000662851.1	-125534	ENSG00000273396
PDLIM4	PDZ and LIM domain 4	-0.0110194	-0.543223	0.521184	2.91759	-0.0451884	0.964473	0.996206	-5.84737	peak_130625	Day0vsDay8	chr5	132257158	132258075	918	*	Promoter (<=1kb)	5	132257696	132266761	9066	1	8572	ENST00000463615.1	0	ENSG00000131435
PRMT8	protein arginine methyltransferase 8	-0.0110141	-0.635409	0.613381	1.54201	-0.0365634	0.97116	0.997018	-5.72266	peak_33883	Day0vsDay8	chr12	3390618	3391760	1143	*	Intron	12	3381349	3593182	211834	1	56341	ENST00000452611.6	9269	ENSG00000111218
PELP1-DT	PELP1 divergent transcript	-0.0110092	-0.509577	0.487559	5.91464	-0.0463928	0.963544	0.996206	-5.90062	peak_63904	Day0vsDay8	chr17	4703399	4704630	1232	*	Promoter (<=1kb)	17	4704230	4705529	1300	1	101559451	ENST00000497885.1	0	ENSG00000244184
LOC102723724	uncharacterized LOC102723724	-0.0109954	-0.513945	0.491954	3.04018	-0.0463375	0.963554	0.996206	-5.83456	peak_141304	Day0vsDay8	chr6	141054066	141054630	565	*	Distal Intergenic	6	140845958	140898448	52491	2	102723724	ENST00000683641.1	-155618	NA
CES1P2	carboxylesterase 1 pseudogene 2	-0.0109952	-0.53581	0.51382	4.33524	-0.0440535	0.965361	0.99634	-5.9068	peak_60296	Day0vsDay8	chr16	55709607	55710434	828	*	Distal Intergenic	16	55728115	55750111	21997	1	390732	ENST00000566467.2	-17681	NA
OXR1-AS1	OXR1 antisense RNA 1	-0.0109877	-0.50952	0.487545	6.37726	-0.0456879	0.964055	0.996206	-5.90173	peak_159470	Day0vsDay8	chr8	106657237	106658902	1666	*	Promoter (<=1kb)	8	106520474	106657548	137075	2	105375700	ENST00000518591.1	0	NA
MAN1A2	mannosidase alpha class 1A member 2	-0.0109858	-0.45441	0.432438	2.13952	-0.0513536	0.959503	0.987559	-5.69916	peak_8208	Day0vsDay27	chr1	117534810	117535519	710	*	Distal Intergenic	1	117502861	117525352	22492	1	10905	ENST00000422329.1	31949	ENSG00000198162
SFXN5	sideroflexin 5	-0.0109772	-0.494002	0.472048	2.37267	-0.0471297	0.962862	0.996206	-5.86477	peak_86128	Day0vsDay8	chr2	73058748	73059527	780	*	Promoter (<=1kb)	2	72942036	73059172	117137	2	94097	ENST00000474528.5	0	ENSG00000144040
HNRNPM	heterogeneous nuclear ribonucleoprotein M	-0.0109771	-0.434314	0.41236	1.37233	-0.0537478	0.957617	0.988614	-5.50586	peak_76411	Day0vsDay15	chr19	8456153	8456389	237	*	Intron	19	8461969	8465372	3404	1	4670	ENST00000593293.1	-5580	ENSG00000099783
TULP1	TUB like protein 1	-0.0109671	-0.399587	0.377653	2.44644	-0.0587564	0.95375	0.995951	-5.85661	peak_137006	Day0vsDay8	chr6	35508737	35509148	412	*	Promoter (2-3kb)	6	35503386	35506018	2633	2	7287	ENST00000496434.5	-2719	ENSG00000112041
MIR885	microRNA 885	-0.0109647	-0.612334	0.590405	0.428322	-0.0377932	0.97019	0.991957	-5.536	peak_107641	Day0vsDay15	chr3	10388088	10388836	749	*	Exon	3	10394489	10394562	74	2	100126334	ENST00000401316.3	5726	ENSG00000216135
TRPM1	transient receptor potential cation channel subfamily M member 1	-0.0109641	-0.476868	0.454939	5.68958	-0.0494274	0.961145	0.996038	-5.90162	peak_51873	Day0vsDay8	chr15	31167473	31168260	788	*	Distal Intergenic	15	31001065	31161160	160096	2	4308	ENST00000558445.6	-6313	ENSG00000134160
YARS1	tyrosyl-tRNA synthetase 1	-0.010963	-0.461639	0.439713	2.3022	-0.0513127	0.959631	0.989232	-5.48733	peak_3748	Day0vsDay15	chr1	32818888	32819259	372	*	Promoter (<=1kb)	1	32775309	32818031	42723	2	8565	ENST00000675785.2	-857	ENSG00000134684
ASTN2	astrotactin 2	-0.0109589	-0.441509	0.419591	3.94821	-0.0532903	0.958082	0.995983	-5.88947	peak_166429	Day0vsDay8	chr9	117229246	117230049	804	*	Intron	9	116425228	117214553	789326	2	23245	ENST00000373986.7	-14693	ENSG00000148219
TNFAIP8	TNF alpha induced protein 8	-0.0109585	-0.37954	0.357623	1.89936	-0.0616275	0.951411	0.984992	-5.70669	peak_130083	Day0vsDay27	chr5	119267963	119269524	1562	*	Promoter (<=1kb)	5	119268692	119393394	124703	1	25816	ENST00000274456.6	0	ENSG00000145779
LOC105374058	uncharacterized LOC105374058	-0.0109544	-0.361885	0.339977	3.14443	-0.0652177	0.948721	0.986727	-5.49614	peak_113025	Day0vsDay15	chr3	118454049	118455581	1533	*	Intron	3	118488876	118491760	2885	1	105374058	ENST00000667867.1	-33295	ENSG00000286660
EPC1	enhancer of polycomb homolog 1	-0.0109524	-0.491792	0.469887	4.93421	-0.0472136	0.962765	0.996206	-5.90554	peak_17241	Day0vsDay8	chr10	32378469	32379601	1133	*	Promoter (<=1kb)	10	32377113	32378614	1502	2	80314	ENST00000462470.1	0	ENSG00000120616
PGS1	phosphatidylglycerophosphate synthase 1	-0.0109415	-0.526223	0.50434	0.210478	-0.0440136	0.965287	0.990728	-5.49196	peak_69868	Day0vsDay15	chr17	78414470	78415227	758	*	3' UTR	17	78420222	78425114	4893	1	9489	ENST00000586880.1	-4995	ENSG00000087157
LINC00092	long intergenic non-protein coding RNA 92	-0.0109212	-0.412597	0.390755	3.27566	-0.0563809	0.955617	0.986356	-5.69609	peak_165293	Day0vsDay27	chr9	96020678	96022103	1426	*	Promoter (<=1kb)	9	96019724	96021831	2108	2	100188953	ENST00000412122.4	0	ENSG00000225194
LOC107984035	uncharacterized LOC107984035	-0.0109185	-0.366229	0.344392	3.1031	-0.0636957	0.949783	0.984457	-5.70873	peak_163641	Day0vsDay27	chr9	41356732	41357076	345	*	Promoter (1-2kb)	9	41358861	41505187	146327	1	107984035	ENST00000692789.2	-1785	NA
HS6ST1	heparan sulfate 6-O-sulfotransferase 1	-0.0109159	-0.465013	0.443181	2.77645	-0.0500349	0.960615	0.996006	-5.81654	peak_89561	Day0vsDay8	chr2	128660804	128661646	843	*	Distal Intergenic	2	128265480	128318868	53389	2	9394	ENST00000259241.7	-341936	ENSG00000136720
LOC105373220	uncharacterized LOC105373220	-0.0109092	-0.84268	0.820862	-0.718863	-0.0274368	0.9784	0.993383	-5.69603	peak_14443	Day0vsDay27	chr1	238259374	238260297	924	*	Intron	1	238238943	238404906	165964	1	105373220	ENST00000665394.1	20431	NA
NA	NA	-0.0109078	-0.353421	0.331605	3.45077	-0.0670358	0.947291	0.986453	-5.48638	peak_156182	Day0vsDay15	chr8	34294366	34295087	722	*	Intron	8	34184645	34207513	22869	1	105379365	ENST00000671048.1	109721	NA
TIAM2	TIAM Rac1 associated GEF 2	-0.0109037	-0.458104	0.436297	1.13572	-0.0518402	0.95922	0.9892	-5.49056	peak_142015	Day0vsDay15	chr6	154930368	154931098	731	*	Intron	6	154995315	155257723	262409	1	26230	ENST00000682666.1	-64217	ENSG00000146426
CEP170B	centrosomal protein 170B	-0.0109024	-0.433737	0.411932	1.53163	-0.0544595	0.957178	0.986757	-5.68432	peak_50740	Day0vsDay27	chr14	104866227	104866644	418	*	Promoter (<=1kb)	14	104865280	104896742	31463	1	283638	ENST00000556508.5	947	ENSG00000099814
USP25	ubiquitin specific peptidase 25	-0.0108953	-0.628594	0.606803	0.293254	-0.0365611	0.971162	0.991073	-5.73715	peak_101024	Day0vsDay27	chr21	15733741	15734107	367	*	Intron	21	15730025	15880058	150034	1	29761	ENST00000285681.6	3716	ENSG00000155313
CIMAP1C	ciliary microtubule associated protein 1C	-0.0108751	-0.563815	0.542065	3.23759	-0.0416176	0.967272	0.996418	-5.89299	peak_54562	Day0vsDay8	chr15	75727832	75728812	981	*	Exon	15	75724041	75727688	3648	1	161753	ENST00000332145.3	3791	ENSG00000182950
SNX29P2	sorting nexin 29 pseudogene 2	-0.0108742	-0.532228	0.51048	2.28423	-0.0445816	0.964932	0.989264	-5.68274	peak_59137	Day0vsDay27	chr16	29148394	29149550	1157	*	Intron	16	29139379	29331304	191926	1	440352	ENST00000641956.1	9015	NA
LOC102724482	uncharacterized LOC102724482	-0.0108718	-0.607969	0.586225	0.566668	-0.037741	0.970232	0.991957	-5.52004	peak_86273	Day0vsDay15	chr2	74777416	74777871	456	*	Promoter (<=1kb)	2	74750173	74778742	28570	2	102724482	ENST00000660620.1	871	ENSG00000287687
TWIST2	twist family bHLH transcription factor 2	-0.0108637	-0.512874	0.491146	5.77022	-0.0448563	0.964623	0.996206	-5.90326	peak_94986	Day0vsDay8	chr2	238881657	238882526	870	*	Intron	2	238848216	238867005	18790	1	117581	ENST00000710607.1	33441	ENSG00000233608
EHMT2	euchromatic histone lysine methyltransferase 2	-0.0108542	-0.386674	0.364966	2.43828	-0.0611593	0.951904	0.987602	-5.49558	peak_136612	Day0vsDay15	chr6	31883112	31883647	536	*	Promoter (1-2kb)	6	31879759	31884806	5048	2	10919	ENST00000478491.5	1159	ENSG00000204371
LONP1	lon peptidase 1, mitochondrial	-0.0108483	-0.443809	0.422113	1.62856	-0.0530447	0.958284	0.987283	-5.716	peak_76016	Day0vsDay27	chr19	5705517	5706056	540	*	Promoter (1-2kb)	19	5696687	5707811	11125	2	9361	ENST00000590206.1	1755	ENSG00000196365
GON7	GON7 subunit of KEOPS complex	-0.0108447	-0.492042	0.470352	5.80918	-0.0468162	0.963167	0.996206	-5.90167	peak_49463	Day0vsDay8	chr14	93205852	93206480	629	*	Promoter (<=1kb)	14	93203506	93207029	3524	2	84520	ENST00000556566.1	549	ENSG00000170270
LOC105372345	uncharacterized LOC105372345	-0.0108442	-0.483329	0.461641	2.32251	-0.0484202	0.961922	0.989903	-5.49189	peak_78124	Day0vsDay15	chr19	27636252	27636864	613	*	Distal Intergenic	19	27681744	27685255	3512	2	105372345	ENST00000662444.1	48391	NA
JAKMIP1	janus kinase and microtubule interacting protein 1	-0.0108367	-0.433069	0.411396	0.934675	-0.0531988	0.958049	0.987213	-5.7093	peak_118242	Day0vsDay27	chr4	6116330	6117127	798	*	Promoter (<=1kb)	4	6049269	6115398	66130	2	152789	ENST00000700566.1	-932	ENSG00000152969
TENM2	teneurin transmembrane protein 2	-0.0108363	-0.585411	0.563738	-0.251921	-0.0392173	0.969099	0.991875	-5.48963	peak_132973	Day0vsDay15	chr5	167934632	167935453	822	*	Promoter (<=1kb)	5	167934862	168047462	112601	1	57451	ENST00000518693.1	0	ENSG00000145934
FSTL4	follistatin like 4	-0.0108349	-0.427002	0.405332	1.84988	-0.0543781	0.957201	0.988604	-5.49533	peak_130768	Day0vsDay15	chr5	133665013	133665553	541	*	Distal Intergenic	5	133196455	133612541	416087	2	23105	ENST00000265342.12	-52472	ENSG00000053108
SENP3	SUMO specific peptidase 3	-0.0108344	-0.757346	0.735678	-0.284438	-0.0300833	0.976269	0.992544	-5.69833	peak_64227	Day0vsDay27	chr17	7560810	7562467	1658	*	Promoter (<=1kb)	17	7561919	7571969	10051	1	26168	ENST00000321337.12	0	ENSG00000161956
SLC25A25	solute carrier family 25 member 25	-0.0108283	-0.379297	0.35764	0.595878	-0.061693	0.95144	0.984992	-5.69205	peak_167215	Day0vsDay27	chr9	128103032	128103869	838	*	Promoter (<=1kb)	9	128103722	128107647	3926	1	114789	ENST00000466983.1	0	ENSG00000148339
GTF2IP4	general transcription factor IIi pseudogene 4	-0.0108259	-0.513803	0.492151	2.53896	-0.0464374	0.96349	0.996206	-5.85848	peak_148400	Day0vsDay8	chr7	73148514	73149008	495	*	Intron	7	73154938	73207283	52346	1	100093631	ENST00000544802.5	-5930	ENSG00000293241
ASB18	ankyrin repeat and SOCS box containing 18	-0.0108247	-0.400731	0.379082	1.56714	-0.0583604	0.954148	0.98596	-5.67097	peak_94639	Day0vsDay27	chr2	236290986	236291838	853	*	Intron	2	236214754	236264409	49656	2	401036	ENST00000430053.1	-26577	ENSG00000182177
LOC339685	uncharacterized LOC339685	-0.010822	-0.328322	0.306679	2.64755	-0.0711952	0.944004	0.985559	-5.49515	peak_106615	Day0vsDay15	chr22	47257923	47258496	574	*	Distal Intergenic	22	47345569	47373541	27973	1	339685	ENST00000434707.1	-87073	ENSG00000224715
ANO1	anoctamin 1	-0.0108192	-1.00335	0.98171	-0.0752412	-0.0225948	0.982175	0.998365	-5.53976	peak_29410	Day0vsDay8	chr11	70119865	70120976	1112	*	Intron	11	70108185	70189252	81068	1	55107	ENST00000689710.1	11680	ENSG00000131620
LOC105379292	uncharacterized LOC105379292	-0.0108126	-0.634122	0.612496	-0.611299	-0.0359572	0.971638	0.992415	-5.56393	peak_155038	Day0vsDay15	chr8	14089998	14090548	551	*	3' UTR	8	13844101	13849109	5009	2	105379292	ENST00000525673.1	-240889	ENSG00000254753
ATXN2	ataxin 2	-0.010812	-0.368273	0.346649	1.43696	-0.0630973	0.950371	0.987049	-5.50692	peak_39099	Day0vsDay15	chr12	111529321	111529819	499	*	Intron	12	111509919	111520945	11027	2	6311	ENST00000550236.1	-8376	ENSG00000204842
CYP11B2	cytochrome P450 family 11 subfamily B member 2	-0.0108091	-0.956281	0.934663	-0.307409	-0.0237518	0.981275	0.994418	-5.6463	peak_161564	Day0vsDay27	chr8	142922521	142923572	1052	*	Distal Intergenic	8	142910559	142917843	7285	2	1585	ENST00000323110.2	-4678	ENSG00000179142
ACSF3	acyl-CoA synthetase family member 3	-0.0108067	-0.564301	0.542688	1.04618	-0.0407506	0.967929	0.991613	-5.48126	peak_63032	Day0vsDay15	chr16	89122309	89123190	882	*	3' UTR	16	89112201	89146044	33844	1	197322	ENST00000562204.1	10108	ENSG00000176715
NLGN1	neuroligin 1	-0.010804	-0.679196	0.657588	-0.00245693	-0.0335051	0.973571	0.992951	-5.53055	peak_116121	Day0vsDay15	chr3	174168579	174170010	1432	*	Intron	3	174136462	174279055	142594	1	22871	ENST00000469727.1	32117	ENSG00000169760
TMEM63C	transmembrane protein 63C	-0.0107983	-0.449001	0.427404	0.525488	-0.0517236	0.959269	0.987527	-5.65266	peak_48708	Day0vsDay27	chr14	77120816	77121901	1086	*	Intron	14	77116568	77218884	102317	1	57156	ENST00000557408.5	4248	ENSG00000165548
IGFBP4	insulin like growth factor binding protein 4	-0.0107936	-0.437371	0.415784	2.71416	-0.0524474	0.958641	0.995983	-5.89846	peak_66738	Day0vsDay8	chr17	40441044	40441270	227	*	Promoter (2-3kb)	17	40443450	40457725	14276	1	3487	ENST00000269593.5	-2180	ENSG00000141753
ARL11	ARF like GTPase 11	-0.010787	-0.450465	0.428891	5.73829	-0.0508537	0.959897	0.995983	-5.90278	peak_43023	Day0vsDay8	chr13	49641970	49642398	429	*	Distal Intergenic	13	49628523	49632237	3715	1	115761	ENST00000490932.1	13447	ENSG00000152213
LOC101929974	uncharacterized LOC101929974	-0.0107868	-0.726315	0.704741	0.114525	-0.0315389	0.97515	0.992336	-5.65343	peak_40959	Day0vsDay27	chr12	131585800	131586995	1196	*	Distal Intergenic	12	131462853	131529894	67042	2	101929974	ENST00000653719.1	-55906	NA
ADAMTS16	ADAM metallopeptidase with thrombospondin type 1 motif 16	-0.0107864	-0.671324	0.649752	0.531249	-0.0338481	0.973301	0.992944	-5.48275	peak_125515	Day0vsDay15	chr5	5305397	5305935	539	*	Intron	5	5235037	5239187	4151	1	170690	ENST00000513709.1	70360	ENSG00000145536
LOC124900349	small nucleolar RNA SNORA31	-0.010778	-0.605495	0.583939	-0.216407	-0.038085	0.970017	0.991957	-5.53	peak_46801	Day0vsDay15	chr14	41349256	41350764	1509	*	Distal Intergenic	14	41594463	41594591	129	1	124900349	ENST00000516049.1	-243699	ENSG00000251858
NKX6-2	NK6 homeobox 2	-0.0107726	-0.918153	0.896608	-0.404398	-0.0248564	0.980445	0.998295	-5.59631	peak_24548	Day0vsDay8	chr10	132801545	132802238	694	*	Distal Intergenic	10	132783181	132786147	2967	2	84504	ENST00000368592.8	-15398	ENSG00000148826
TNFRSF11A	TNF receptor superfamily member 11a	-0.0107706	-0.509791	0.488249	3.79302	-0.0464617	0.963587	0.990279	-5.47715	peak_73709	Day0vsDay15	chr18	62324500	62326382	1883	*	Promoter (<=1kb)	18	62325287	62387659	62373	1	8792	ENST00000269485.11	0	ENSG00000141655
HMCN2	hemicentin 2	-0.0107629	-0.330938	0.309413	2.92334	-0.0715382	0.943787	0.985517	-5.48782	peak_167569	Day0vsDay15	chr9	130315622	130316347	726	*	Intron	9	130307519	130338606	31088	1	256158	ENST00000611173.1	8103	ENSG00000148357
CNTN3	contactin 3	-0.0107595	-1.33865	1.31713	-0.821669	-0.0167954	0.98675	0.9987	-5.64249	peak_111737	Day0vsDay8	chr3	74614223	74615063	841	*	Promoter (<=1kb)	3	74262568	74614659	352092	2	5067	ENST00000263665.7	0	ENSG00000113805
LOC105376239	uncharacterized LOC105376239	-0.0107586	-0.522471	0.500953	6.09524	-0.0436272	0.965677	0.996418	-5.90165	peak_166415	Day0vsDay8	chr9	116958447	116959612	1166	*	Intron	9	116838144	116877264	39121	1	105376239	ENST00000648160.1	120303	NA
SCUBE3	signal peptide, CUB domain and EGF like domain containing 3	-0.010758	-0.517857	0.496341	6.36277	-0.043979	0.965397	0.99634	-5.90196	peak_136964	Day0vsDay8	chr6	35221903	35222141	239	*	Exon	6	35213956	35253079	39124	1	222663	ENST00000274938.8	7947	ENSG00000146197
ARPC2	actin related protein 2/3 complex subunit 2	-0.0107504	-0.561671	0.54017	4.0536	-0.0405745	0.968065	0.990147	-5.6844	peak_93302	Day0vsDay27	chr2	218198644	218199110	467	*	Distal Intergenic	2	218217141	218234398	17258	1	10109	ENST00000420104.5	-18031	ENSG00000163466
DPY19L2P4	DPY19L2 pseudogene 4	-0.0107499	-0.558654	0.537154	0.56674	-0.0407957	0.967834	0.990049	-5.72655	peak_149304	Day0vsDay27	chr7	89965613	89966492	880	*	Intron	7	90119358	90128866	9509	1	442523	ENST00000691157.1	-152866	ENSG00000291119
FBXW10B	F-box and WD repeat domain containing 10B	-0.0107493	-0.439474	0.417975	0.0047047	-0.0519706	0.959017	0.989158	-5.4836	peak_64759	Day0vsDay15	chr17	15651387	15652037	651	*	Promoter (<=1kb)	17	15571491	15651653	80163	2	374286	ENST00000455584.2	0	ENSG00000241322
SNORC	secondary ossification center associated regulator of chondrocyte maturation	-0.010748	-0.927932	0.906436	-0.562161	-0.0242901	0.980838	0.998295	-5.60386	peak_94231	Day0vsDay8	chr2	232870553	232871506	954	*	Promoter (<=1kb)	2	232870264	232878700	8437	1	389084	ENST00000331342.5	289	ENSG00000182600
POGZ	pogo transposable element derived with ZNF domain	-0.0107474	-0.421538	0.400043	2.49179	-0.055108	0.95665	0.98846	-5.47986	peak_8938	Day0vsDay15	chr1	151443680	151444349	670	*	Intron	1	151430672	151455057	24386	2	23126	ENST00000533461.5	10708	ENSG00000143442
KMT2CP4	lysine methyltransferase 2C pseudogene 4	-0.0107461	-0.67577	0.654278	-0.836102	-0.0334942	0.97358	0.991874	-5.75353	peak_87034	Day0vsDay27	chr2	89938779	89939356	578	*	Distal Intergenic	2	89622213	89640635	18423	2	101927050	ENST00000636037.1	-298144	NA
NUP98	nucleoporin 98 and 96 precursor	-0.0107442	-0.502381	0.480893	4.4498	-0.046035	0.963799	0.996206	-5.90625	peak_25354	Day0vsDay8	chr11	3784994	3785985	992	*	Promoter (2-3kb)	11	3711575	3782089	70515	2	4928	ENST00000700605.1	-2905	ENSG00000110713
FLI1	Fli-1 proto-oncogene, ETS transcription factor	-0.0107338	-0.400725	0.379258	3.63698	-0.0597173	0.953121	0.987814	-5.48052	peak_32955	Day0vsDay15	chr11	128735924	128736627	704	*	Intron	11	128758106	128768516	10411	1	2313	ENST00000608055.1	-21479	ENSG00000151702
MYL3	myosin light chain 3	-0.0107325	-0.814225	0.79276	0.509031	-0.0279869	0.977971	0.998034	-5.58268	peak_110026	Day0vsDay8	chr3	46860311	46860875	565	*	Promoter (<=1kb)	3	46857877	46861648	3772	2	4634	ENST00000655244.1	773	ENSG00000160808
DDHD1	DDHD domain containing 1	-0.0107271	-0.506727	0.485272	5.91088	-0.045005	0.964594	0.996206	-5.90079	peak_47195	Day0vsDay8	chr14	53020764	53021410	647	*	Distal Intergenic	14	53052510	53061324	8815	2	80821	ENST00000555400.1	39914	ENSG00000100523
LINC02890	long intergenic non-protein coding RNA 2890	-0.010727	-0.362006	0.340552	3.88331	-0.0633672	0.950141	0.987049	-5.48795	peak_58640	Day0vsDay15	chr16	22692569	22693410	842	*	Distal Intergenic	16	22612543	22613483	941	2	118568814	ENST00000566098.1	-79086	NA
CCNA1	cyclin A1	-0.0107217	-0.56833	0.546887	-0.400423	-0.040039	0.96845	0.99171	-5.52746	peak_42364	Day0vsDay15	chr13	36420425	36420909	485	*	Distal Intergenic	13	36431520	36442869	11350	1	8900	ENST00000630422.2	-10611	ENSG00000133101
CCDC91	coiled-coil domain containing 91	-0.01072	-0.522888	0.501448	0.537324	-0.0437898	0.965512	0.990775	-5.4957	peak_35183	Day0vsDay15	chr12	28629690	28630443	754	*	Distal Intergenic	12	28452542	28573446	120905	1	55297	ENST00000542801.5	177148	ENSG00000123106
LINC01929	long intergenic non-protein coding RNA 1929	-0.0107056	-0.417306	0.395895	1.37541	-0.0556185	0.956257	0.986471	-5.68888	peak_73346	Day0vsDay27	chr18	55111059	55111552	494	*	Intron	18	55107788	55119584	11797	2	101927229	ENST00000657832.1	8032	ENSG00000267013
PDXK	pyridoxal kinase	-0.0107011	-0.462653	0.441251	-0.34685	-0.0490789	0.961295	0.987966	-5.73782	peak_102512	Day0vsDay27	chr21	43764554	43765160	607	*	Distal Intergenic	21	43753583	43756162	2580	1	8566	ENST00000461123.1	10971	ENSG00000160209
WDR37	WD repeat domain 37	-0.0106987	-0.563096	0.541699	1.93289	-0.0405582	0.96808	0.996543	-5.76877	peak_15120	Day0vsDay8	chr10	1073770	1075283	1514	*	Promoter (<=1kb)	10	1074383	1129511	55129	1	22884	ENST00000436154.2	0	ENSG00000047056
LOC105377183	uncharacterized LOC105377183	-0.0106978	-0.475204	0.453808	5.67705	-0.0480877	0.962188	0.996206	-5.90116	peak_111917	Day0vsDay8	chr3	83216912	83219181	2270	*	Distal Intergenic	3	83384445	83437728	53284	1	105377183	ENST00000670186.1	-165264	NA
PRKCQ	protein kinase C theta	-0.0106949	-0.455239	0.433849	2.01275	-0.0504222	0.96032	0.989404	-5.49078	peak_15658	Day0vsDay15	chr10	6576387	6576824	438	*	Intron	10	6427148	6580276	153129	2	5588	ENST00000263125.10	3452	ENSG00000065675
SLC25A36	solute carrier family 25 member 36	-0.0106915	-0.726994	0.705611	-0.203378	-0.0309385	0.975595	0.992418	-5.77133	peak_114817	Day0vsDay27	chr3	140999628	141000569	942	*	Distal Intergenic	3	140973666	140976463	2798	1	55186	ENST00000514629.1	25962	ENSG00000114120
TAL1	TAL bHLH transcription factor 1, erythroid differentiation factor	-0.0106798	-0.879944	0.858585	-0.944444	-0.0254664	0.979911	0.993856	-5.73105	peak_4993	Day0vsDay27	chr1	47207819	47208582	764	*	Distal Intergenic	1	47218688	47224076	5389	2	6886	ENST00000459729.1	15494	ENSG00000162367
AUTS2	activator of transcription and developmental regulator AUTS2	-0.0106789	-0.48102	0.459662	0.431495	-0.0470621	0.962885	0.990228	-5.50175	peak_148172	Day0vsDay15	chr7	70354525	70355054	530	*	Intron	7	70316916	70437837	120922	1	26053	ENST00000475660.2	37609	ENSG00000158321
LINC01837	long intergenic non-protein coding RNA 1837	-0.0106761	-0.478053	0.456701	5.31663	-0.047843	0.962382	0.996206	-5.90154	peak_78470	Day0vsDay8	chr19	31783811	31784542	732	*	Distal Intergenic	19	31859110	31945360	86251	2	105372363	ENST00000659249.1	160818	ENSG00000267489
PRKCQ	protein kinase C theta	-0.0106736	-0.455884	0.434537	4.93019	-0.0509259	0.959973	0.995983	-5.90131	peak_15652	Day0vsDay8	chr10	6542934	6544071	1138	*	Intron	10	6427148	6580276	153129	2	5588	ENST00000263125.10	36205	ENSG00000065675
MIR126	microRNA 126	-0.0106698	-0.510647	0.489308	-0.304451	-0.044446	0.964995	0.990695	-5.39931	peak_168500	Day0vsDay15	chr9	136668149	136668672	524	*	Promoter (1-2kb)	9	136670602	136670686	85	1	406913	ENST00000362291.1	-1930	ENSG00000199161
CPPED1	calcineurin like phosphoesterase domain containing 1	-0.0106616	-0.549101	0.527778	2.04031	-0.041642	0.967223	0.996418	-5.78352	peak_57877	Day0vsDay8	chr16	12793005	12793636	632	*	Intron	16	12780974	12803844	22871	2	55313	ENST00000539677.1	10208	ENSG00000103381
NAPA	NSF attachment protein alpha	-0.010658	-0.412413	0.391097	1.47937	-0.0556574	0.956248	0.986471	-5.70868	peak_80181	Day0vsDay27	chr19	47518237	47518466	230	*	Distal Intergenic	19	47493083	47515091	22009	2	8775	ENST00000597274.5	-3146	ENSG00000105402
HIKESHI	heat shock protein nuclear import factor hikeshi	-0.0106555	-1.05674	1.03543	0.675821	-0.0217607	0.982876	0.998401	-5.67719	peak_30458	Day0vsDay8	chr11	86292934	86293680	747	*	Distal Intergenic	11	86302211	86345638	43428	1	51501	ENST00000533986.5	-8531	ENSG00000149196
SPTSSA	serine palmitoyltransferase small subunit A	-0.0106502	-0.575311	0.554011	2.35374	-0.0394379	0.96897	0.991825	-5.50254	peak_46575	Day0vsDay15	chr14	34347522	34348184	663	*	Intron	14	34432788	34462240	29453	2	171546	ENST00000298130.5	114056	ENSG00000165389
DDX19A-DT	DDX19A divergent transcript	-0.0106464	-0.77652	0.755228	-0.037657	-0.0288138	0.977271	0.993962	-5.47766	peak_61301	Day0vsDay15	chr16	70332941	70333515	575	*	3' UTR	16	70315640	70346747	31108	2	100506083	ENST00000562077.5	13232	ENSG00000261777
SEC14L4	SEC14 like lipid binding 4	-0.0106444	-0.590139	0.56885	2.49898	-0.0388036	0.969462	0.996755	-5.82452	peak_104629	Day0vsDay8	chr22	30514541	30514927	387	*	Distal Intergenic	22	30488913	30505711	16799	2	284904	ENST00000321205.9	-8830	ENSG00000133488
TJP3	tight junction protein 3	-0.0106435	-0.463429	0.442142	5.095	-0.0492848	0.961256	0.996066	-5.90213	peak_75686	Day0vsDay8	chr19	3736153	3736540	388	*	Exon	19	3743663	3747894	4232	1	27134	ENST00000591493.1	-7123	ENSG00000105289
RBM47	RNA binding motif protein 47	-0.0106427	-0.405918	0.384633	3.16711	-0.0576951	0.954637	0.988041	-5.47247	peak_119890	Day0vsDay15	chr4	40437488	40438932	1445	*	5' UTR	4	40432703	40466645	33943	2	54502	ENST00000515809.1	27713	ENSG00000163694
TBXAS1	thromboxane A synthase 1	-0.01064	-0.608025	0.586745	0.0812079	-0.0369186	0.97088	0.991038	-5.74873	peak_151949	Day0vsDay27	chr7	139966746	139967279	534	*	Intron	7	139957581	139962236	4656	1	6916	ENST00000494876.1	9165	ENSG00000059377
DPH2	diphthamide biosynthesis 2	-0.010638	-0.487605	0.466329	5.58223	-0.0463022	0.963564	0.996206	-5.90113	peak_4760	Day0vsDay8	chr1	43969537	43970345	809	*	Promoter (<=1kb)	1	43970000	43971013	1014	1	1802	ENST00000471934.1	0	ENSG00000132768
CD27	CD27 molecule	-0.010634	-0.51531	0.494042	2.40803	-0.044285	0.965156	0.990695	-5.49192	peak_34141	Day0vsDay15	chr12	6423449	6424115	667	*	Distal Intergenic	12	6444955	6451713	6759	1	939	ENST00000266557.4	-20840	ENSG00000139193
PXMP2	peroxisomal membrane protein 2	-0.0106331	-0.752308	0.731042	0.686423	-0.0297168	0.976558	0.992624	-5.76457	peak_41205	Day0vsDay27	chr12	132702187	132702937	751	*	Exon	12	132695945	132701684	5740	1	5827	ENST00000454379.2	6242	ENSG00000176894
ZNF833P	zinc finger protein 833, pseudogene	-0.0106329	-0.554641	0.533375	6.07776	-0.0406954	0.967986	0.996543	-5.90085	peak_76828	Day0vsDay8	chr19	11673704	11674616	913	*	Intron	19	11680944	11686259	5316	1	401898	ENST00000635221.1	-6328	NA
NEUROD2	neuronal differentiation 2	-0.0106328	-0.857634	0.836368	0.887973	-0.0260209	0.979473	0.998295	-5.62583	peak_66618	Day0vsDay8	chr17	39606488	39607284	797	*	Promoter (<=1kb)	17	39603768	39607920	4153	2	4761	ENST00000302584.5	636	ENSG00000171532
KCNG1	potassium voltage-gated channel modifier subfamily G member 1	-0.0106301	-0.666821	0.645561	1.37237	-0.0335788	0.973513	0.997248	-5.7479	peak_99323	Day0vsDay8	chr20	51034835	51035432	598	*	Distal Intergenic	20	51009565	51023107	13543	2	3755	ENST00000439216.5	-11728	ENSG00000026559
SPATA13	spermatogenesis associated 13	-0.0106298	-0.571673	0.550414	6.07183	-0.0392724	0.969024	0.996719	-5.90261	peak_41683	Day0vsDay8	chr13	24281301	24281967	667	*	Intron	13	24272689	24278769	6081	1	221178	ENST00000488060.1	8612	ENSG00000182957
AGAP1	ArfGAP with GTPase domain, ankyrin repeat and PH domain 1	-0.0106263	-0.599836	0.578583	1.11197	-0.038525	0.969685	0.996764	-5.81062	peak_94536	Day0vsDay8	chr2	235458030	235458606	577	*	Distal Intergenic	2	235494043	236131793	637751	1	116987	ENST00000304032.13	-35437	ENSG00000157985
LAMP5	lysosomal associated membrane protein family member 5	-0.0106247	-0.404119	0.38287	4.69824	-0.0579137	0.954482	0.985973	-5.67896	peak_96210	Day0vsDay27	chr20	9506841	9507560	720	*	Exon	20	9514358	9529923	15566	1	24141	ENST00000427562.6	-6798	ENSG00000125869
TBC1D2B	TBC1 domain family member 2B	-0.0106215	-0.437592	0.416349	3.61015	-0.0535315	0.957913	0.988646	-5.48477	peak_54747	Day0vsDay15	chr15	78007579	78007937	359	*	Intron	15	78001704	78003579	1876	2	23102	ENST00000497942.1	-4000	ENSG00000167202
PBX1	PBX homeobox 1	-0.0106199	-0.786538	0.765298	1.07795	-0.0291665	0.97708	0.992814	-5.66526	peak_10015	Day0vsDay27	chr1	164660233	164661126	894	*	Intron	1	164630981	164799889	168909	1	5087	ENST00000482110.5	29252	ENSG00000185630
LOC124901251	uncharacterized LOC124901251	-0.0106158	-0.571634	0.550402	2.0163	-0.040118	0.968429	0.996622	-5.8354	peak_135047	Day0vsDay8	chr6	5875979	5876749	771	*	Distal Intergenic	6	5851506	5870220	18715	1	124901251	ENST00000454882.2	24473	NA
APBB1IP	amyloid beta precursor protein binding family B member 1 interacting protein	-0.0106127	-0.40187	0.380645	2.41941	-0.0569144	0.955239	0.986196	-5.69341	peak_16819	Day0vsDay27	chr10	26474834	26475806	973	*	Intron	10	26438425	26501938	63514	1	54518	ENST00000356785.4	36409	ENSG00000077420
PROZ	protein Z, vitamin K dependent plasma glycoprotein	-0.0106086	-0.828674	0.807457	-0.0303325	-0.0269899	0.978751	0.998134	-5.55206	peak_45530	Day0vsDay8	chr13	113164331	113165053	723	*	Promoter (<=1kb)	13	113164519	113170514	5996	1	8858	ENST00000493630.1	0	ENSG00000126231
LOC105373432	uncharacterized LOC105373432	-0.0106023	-0.523726	0.502522	0.346856	-0.0430565	0.966075	0.989663	-5.68374	peak_82652	Day0vsDay27	chr2	12175855	12176480	626	*	Intron	2	12189604	12192851	3248	2	105373432	ENST00000701120.1	16371	ENSG00000289856
ACSM5	acyl-CoA synthetase medium chain family member 5	-0.0106	-0.526083	0.504883	3.27	-0.0433634	0.965892	0.996418	-5.89435	peak_58446	Day0vsDay8	chr16	20418948	20419388	441	*	Promoter (1-2kb)	16	20421056	20431059	10004	1	54988	ENST00000570305.5	-1668	ENSG00000183549
CDHR3	cadherin related family member 3	-0.0105947	-0.38055	0.359361	3.87458	-0.0593606	0.953196	0.987814	-5.49618	peak_150368	Day0vsDay15	chr7	106051003	106051621	619	*	Distal Intergenic	7	106028428	106032763	4336	1	222256	ENST00000468143.1	22575	ENSG00000128536
WDFY4	WDFY family member 4	-0.0105938	-0.922601	0.901413	-0.58054	-0.0240775	0.981006	0.99431	-5.66826	peak_18319	Day0vsDay27	chr10	48969932	48970568	637	*	Promoter (<=1kb)	10	48968984	48976959	7976	1	57705	ENST00000497480.1	948	ENSG00000128815
BMAL1	basic helix-loop-helix ARNT like 1	-0.010591	-0.3689	0.347718	3.447	-0.0612686	0.951694	0.987548	-5.49853	peak_26070	Day0vsDay15	chr11	13338504	13339886	1383	*	Intron	11	13349945	13354631	4687	1	406	ENST00000485918.2	-10059	ENSG00000133794
ANKS1A	ankyrin repeat and sterile alpha motif domain containing 1A	-0.0105869	-0.455148	0.433974	3.48771	-0.0515941	0.95945	0.987559	-5.67814	peak_136949	Day0vsDay27	chr6	35045026	35045269	244	*	Intron	6	35058248	35081053	22806	1	23294	ENST00000470698.1	-12979	ENSG00000064999
MBP	myelin basic protein	-0.0105818	-0.378353	0.35719	2.4579	-0.05964	0.952976	0.985454	-5.70541	peak_74517	Day0vsDay27	chr18	77092399	77093083	685	*	Intron	18	77017085	77087651	70567	2	4155	ENST00000495162.5	-4748	ENSG00000197971
PACRG	parkin coregulated	-0.0105808	-0.727713	0.706552	-0.321284	-0.0305827	0.975876	0.993668	-5.50797	peak_142656	Day0vsDay15	chr6	162899360	162899782	423	*	Intron	6	162814245	163179401	365157	1	135138	ENST00000534958.5	85115	ENSG00000112530
RAB30	RAB30, member RAS oncogene family	-0.0105803	-0.530241	0.50908	1.87543	-0.0433402	0.965911	0.996418	-5.77968	peak_30349	Day0vsDay8	chr11	83062477	83064042	1566	*	Intron	11	82973133	83071462	98330	2	27314	ENST00000612684.4	7420	ENSG00000137502
MEOX2	mesenchyme homeobox 2	-0.0105757	-0.519781	0.49863	6.86143	-0.0430547	0.966119	0.996418	-5.90116	peak_144906	Day0vsDay8	chr7	15685484	15686401	918	*	Promoter (<=1kb)	7	15611212	15686683	75472	2	4223	ENST00000262041.6	282	ENSG00000106511
PTPRN2	protein tyrosine phosphatase receptor type N2	-0.0105725	-0.587261	0.566116	0.938208	-0.038518	0.969688	0.991947	-5.47864	peak_153621	Day0vsDay15	chr7	157729317	157730289	973	*	Intron	7	157540337	157621509	81173	2	5799	ENST00000648371.1	-107808	ENSG00000155093
LOC124904434	uncharacterized LOC124904434	-0.0105695	-0.381401	0.360262	2.72542	-0.0594698	0.953218	0.987814	-5.49639	peak_9668	Day0vsDay15	chr1	159891383	159892208	826	*	Promoter (1-2kb)	1	159890207	159892735	2529	1	124904434	ENST00000702985.1	1176	ENSG00000290105
SNRPN	small nuclear ribonucleoprotein polypeptide N	-0.0105615	-0.696763	0.67564	-0.183523	-0.0319319	0.974823	0.992275	-5.68181	peak_51423	Day0vsDay27	chr15	24841334	24842544	1211	*	Intron	15	24856551	24978582	122032	1	6638	ENST00000400097.5	-14007	ENSG00000128739
LINC02884	long intergenic non-protein coding RNA 2884	-0.0105578	-0.611566	0.59045	1.233	-0.0364125	0.971279	0.997018	-5.64133	peak_7839	Day0vsDay8	chr1	112358708	112360338	1631	*	Promoter (<=1kb)	1	112234567	112360506	125940	2	105378909	ENST00000654472.1	168	ENSG00000231246
FBXL13	F-box and leucine rich repeat protein 13	-0.0105502	-0.628127	0.607027	0.19024	-0.0357753	0.971825	0.992482	-5.51786	peak_150210	Day0vsDay15	chr7	103065584	103066150	567	*	Intron	7	102813233	103074568	261336	2	222235	ENST00000313221.8	8418	ENSG00000161040
ATRNL1	attractin like 1	-0.0105502	-0.960603	0.939502	-0.169688	-0.0230709	0.981813	0.994576	-5.69665	peak_22527	Day0vsDay27	chr10	116018558	116019702	1145	*	Distal Intergenic	10	115909351	115944959	35609	1	26033	ENST00000449616.2	109207	ENSG00000107518
NAT14	N-acetyltransferase 14 (putative)	-0.0105348	-0.711204	0.690134	1.04665	-0.0311653	0.975416	0.992384	-5.7042	peak_81187	Day0vsDay27	chr19	55484625	55485772	1148	*	Promoter (<=1kb)	19	55485188	55487566	2379	1	57106	ENST00000205194.5	0	ENSG00000090971
CDH5	cadherin 5	-0.0105334	-0.659298	0.638232	0.524404	-0.0336898	0.973436	0.992944	-5.49269	peak_60867	Day0vsDay15	chr16	66059273	66059907	635	*	Distal Intergenic	16	66366690	66403408	36719	1	1003	ENST00000565334.5	-306783	ENSG00000179776
LINC02706	long intergenic non-protein coding RNA 2706	-0.010529	-1.10447	1.08341	-0.35586	-0.0199503	0.984261	0.998507	-5.57213	peak_33473	Day0vsDay8	chr11	134665636	134666475	840	*	Distal Intergenic	11	134712539	134715929	3391	1	105369584	ENST00000670056.1	-46064	ENSG00000255344
JAKMIP1	janus kinase and microtubule interacting protein 1	-0.0105221	-0.60315	0.582106	0.673395	-0.0372289	0.970677	0.990985	-5.69037	peak_118240	Day0vsDay27	chr4	6107304	6108332	1029	*	Intron	4	6049269	6115398	66130	2	152789	ENST00000700566.1	7066	ENSG00000152969
POU6F1	POU class 6 homeobox 1	-0.0105194	-0.570989	0.549951	1.60449	-0.039022	0.969275	0.990489	-5.7008	peak_36044	Day0vsDay27	chr12	51196598	51196993	396	*	Promoter (<=1kb)	12	51189161	51197035	7875	2	5463	ENST00000636068.1	42	ENSG00000184271
EEF2KMT	eukaryotic elongation factor 2 lysine methyltransferase	-0.010507	-0.454795	0.433781	2.28966	-0.0492985	0.961213	0.987923	-5.69009	peak_57327	Day0vsDay27	chr16	5097593	5098357	765	*	Promoter (<=1kb)	16	5084284	5097795	13512	2	196483	ENST00000427587.9	0	ENSG00000118894
DHX35	DEAH-box helicase 35	-0.0105049	-0.68581	0.6648	-0.144991	-0.0322439	0.974566	0.993099	-5.48179	peak_98180	Day0vsDay15	chr20	39077845	39079215	1371	*	Distal Intergenic	20	39030360	39038636	8277	1	60625	ENST00000482619.1	47485	ENSG00000101452
DOCK10	dedicator of cytokinesis 10	-0.0105037	-0.553208	0.532201	-0.521344	-0.0401176	0.968358	0.991701	-5.52598	peak_93715	Day0vsDay15	chr2	224938703	224939165	463	*	Intron	2	224834170	224931651	97482	2	55619	ENST00000698073.1	-7052	ENSG00000135905
LOC102723373	uncharacterized LOC102723373	-0.0105026	-0.607295	0.586289	2.93257	-0.036478	0.971227	0.997018	-5.89393	peak_60153	Day0vsDay8	chr16	53374761	53375134	374	*	Promoter (1-2kb)	16	53373491	53385142	11652	1	102723373	ENST00000690880.1	1270	NA
NSG2	neuronal vesicle trafficking associated 2	-0.010502	-0.506252	0.485248	2.45154	-0.0446505	0.964876	0.996276	-5.86165	peak_133637	Day0vsDay8	chr5	174150394	174150998	605	*	Intron	5	174091205	174108346	17142	1	51617	ENST00000521146.1	59189	ENSG00000170091
TUBGCP5	tubulin gamma complex component 5	-0.0104995	-0.9326	0.911601	0.698013	-0.0239826	0.981117	0.99516	-5.50135	peak_51358	Day0vsDay15	chr15	23073219	23074295	1077	*	Distal Intergenic	15	23000284	23039572	39289	2	114791	ENST00000620435.4	-33647	ENSG00000275835
KCNA3	potassium voltage-gated channel subfamily A member 3	-0.010493	-0.465184	0.444198	4.1277	-0.0481048	0.962163	0.988313	-5.67927	peak_7702	Day0vsDay27	chr1	110672625	110673663	1039	*	Promoter (1-2kb)	1	110653560	110674930	21371	2	3738	ENST00000685980.2	1267	ENSG00000177272
LINC02341	long intergenic non-protein coding RNA 2341	-0.0104773	-0.495679	0.474725	2.71343	-0.0456525	0.964089	0.989046	-5.69342	peak_42622	Day0vsDay27	chr13	42368843	42369788	946	*	Exon	13	42339188	42444144	104957	1	105370177	ENST00000637462.1	29655	ENSG00000283554
POP5	POP5 homolog, ribonuclease P/MRP subunit	-0.0104682	-0.494555	0.473618	1.18112	-0.0467368	0.96325	0.990228	-5.47525	peak_39831	Day0vsDay15	chr12	120597757	120598286	530	*	Distal Intergenic	12	120578764	120581402	2639	2	51367	ENST00000357500.5	-16355	ENSG00000167272
LINC00092	long intergenic non-protein coding RNA 92	-0.0104672	-0.39582	0.374885	3.5549	-0.0565687	0.955515	0.995983	-5.86987	peak_165291	Day0vsDay8	chr9	96014039	96014454	416	*	3' UTR	9	96019728	96021811	2084	2	100188953	ENST00000685262.1	7357	ENSG00000225194
MIR4643	microRNA 4643	-0.0104656	-0.420485	0.399554	1.72136	-0.0529074	0.958279	0.988834	-5.51485	peak_139350	Day0vsDay15	chr6	91458276	91459223	948	*	Distal Intergenic	6	91521660	91521737	78	1	100616174	ENST00000577473.1	-62437	ENSG00000263734
ZMIZ1	zinc finger MIZ-type containing 1	-0.0104641	-0.507117	0.486189	2.38791	-0.0439226	0.965412	0.99634	-5.79477	peak_20072	Day0vsDay8	chr10	79195040	79195932	893	*	Intron	10	79243669	79291085	47417	1	57178	ENST00000472035.5	-47737	ENSG00000108175
GALNT10	polypeptide N-acetylgalactosaminyltransferase 10	-0.0104472	-0.754525	0.733631	-0.153659	-0.0291031	0.977042	0.992804	-5.7709	peak_132376	Day0vsDay27	chr5	154410976	154411819	844	*	Intron	5	154403777	154419033	15257	1	55568	ENST00000517958.1	7199	ENSG00000164574
NSUN4	NOP2/Sun RNA methyltransferase 4	-0.0104433	-0.513758	0.492871	1.24142	-0.0432496	0.965961	0.990931	-5.5168	peak_4918	Day0vsDay15	chr1	46342048	46342372	325	*	Promoter (<=1kb)	1	46341836	46362192	20357	1	387338	ENST00000498008.5	212	ENSG00000117481
MIR646	microRNA 646	-0.010442	-0.522648	0.501764	0.284037	-0.0422567	0.966672	0.991202	-5.50369	peak_100015	Day0vsDay15	chr20	60262935	60263367	433	*	Intron	20	60308474	60308567	94	1	693231	ENST00000385067.1	-45107	ENSG00000207802
KLF13	KLF transcription factor 13	-0.0104409	-0.501199	0.480318	2.62446	-0.044255	0.965184	0.989424	-5.69485	peak_51920	Day0vsDay27	chr15	31405208	31405787	580	*	Intron	15	31393575	31435665	42091	1	51621	ENST00000558225.1	11633	ENSG00000169926
MUC13	mucin 13, cell surface associated	-0.0104308	-0.712805	0.691944	1.26064	-0.0313156	0.975345	0.997586	-5.75974	peak_113435	Day0vsDay8	chr3	124926362	124926847	486	*	Promoter (<=1kb)	3	124920167	124927771	7605	2	56667	ENST00000490147.1	924	ENSG00000173702
GRK5	G protein-coupled receptor kinase 5	-0.01043	-0.501534	0.480674	5.98716	-0.0441703	0.965259	0.99634	-5.90115	peak_22783	Day0vsDay8	chr10	119206095	119208136	2042	*	Promoter (<=1kb)	10	119207571	119459745	252175	1	2869	ENST00000392870.3	0	ENSG00000198873
LOC105377975	uncharacterized LOC105377975	-0.0104212	-0.405604	0.384762	1.54777	-0.0546609	0.956898	0.988566	-5.51435	peak_140444	Day0vsDay15	chr6	119613969	119614539	571	*	Intron	6	119349926	119557190	207265	1	105377975	ENST00000690557.1	264043	NA
LOC124905452	uncharacterized LOC124905452	-0.0104013	-0.416084	0.395281	4.13855	-0.0545899	0.957109	0.988584	-5.48337	peak_111757	Day0vsDay15	chr3	75328116	75328596	481	*	Exon	3	75384059	75391810	7752	2	124905452	ENST00000493276.1	63214	NA
FSTL4	follistatin like 4	-0.0104002	-0.487585	0.466785	2.20354	-0.0455313	0.964185	0.989061	-5.70869	peak_130776	Day0vsDay27	chr5	133732013	133732856	844	*	Distal Intergenic	5	133196455	133612541	416087	2	23105	ENST00000265342.12	-119472	ENSG00000053108
ABLIM3	actin binding LIM protein family member 3	-0.0103964	-0.442968	0.422175	3.21896	-0.0516991	0.959376	0.987559	-5.67943	peak_131922	Day0vsDay27	chr5	149162767	149163473	707	*	Intron	5	149183549	149200620	17072	1	22885	ENST00000515796.1	-20076	ENSG00000173210
NKD1	NKD inhibitor of WNT signaling pathway 1	-0.0103951	-0.665611	0.644821	-0.227469	-0.0329314	0.974045	0.99304	-5.47811	peak_60027	Day0vsDay15	chr16	50626775	50628026	1252	*	Promoter (1-2kb)	16	50625225	50633222	7998	1	85407	ENST00000566396.1	1550	ENSG00000140807
C1orf159	chromosome 1 open reading frame 159	-0.0103902	-0.642627	0.621847	0.751241	-0.0344558	0.972862	0.991622	-5.72079	peak_57	Day0vsDay27	chr1	1091033	1092017	985	*	Promoter (<=1kb)	1	1081823	1092077	10255	2	54991	ENST00000465822.5	60	ENSG00000131591
CKM	creatine kinase, M-type	-0.0103888	-0.516763	0.495986	6.39579	-0.0428666	0.966287	0.996418	-5.89965	peak_79851	Day0vsDay8	chr19	45322663	45323416	754	*	Promoter (<=1kb)	19	45306413	45322875	16463	2	1158	ENST00000221476.4	0	ENSG00000104879
LOC124902681	uncharacterized LOC124902681	-0.0103815	-0.407332	0.386569	1.89536	-0.0542103	0.957253	0.986792	-5.70825	peak_28387	Day0vsDay27	chr11	62112327	62112817	491	*	Distal Intergenic	11	62116470	62123767	7298	2	124902681	ENST00000649903.1	10950	NA
FABP5P3	fatty acid binding protein 5 pseudogene 3	-0.0103807	-0.377205	0.356444	1.57691	-0.058709	0.953781	0.987884	-5.50324	peak_152989	Day0vsDay15	chr7	152445242	152446786	1545	*	Exon	7	152436926	152443027	6102	1	220832	ENST00000650213.1	8316	ENSG00000293165
PIK3R3	phosphoinositide-3-kinase regulatory subunit 3	-0.0103806	-0.384638	0.363876	1.54525	-0.0581643	0.954227	0.985973	-5.69362	peak_4906	Day0vsDay27	chr1	46131814	46132020	207	*	Promoter (<=1kb)	1	46043662	46132616	88955	2	8503	ENST00000423209.5	596	ENSG00000117461
LOC105372228	uncharacterized LOC105372228	-0.0103777	-0.594434	0.573679	0.618556	-0.0369447	0.97087	0.991038	-5.72043	peak_74832	Day0vsDay27	chr18	79631774	79632288	515	*	Distal Intergenic	18	79610747	79612303	1557	1	105372228	ENST00000587527.1	21027	NA
GAS7	growth arrest specific 7	-0.0103695	-0.438289	0.41755	2.6241	-0.0513491	0.959609	0.989232	-5.47938	peak_64500	Day0vsDay15	chr17	10145333	10146087	755	*	Intron	17	9910609	10114553	203945	2	8522	ENST00000323816.8	-30780	ENSG00000007237
UPP2	uridine phosphorylase 2	-0.0103627	-0.411894	0.391169	2.40304	-0.0552102	0.956589	0.986531	-5.69666	peak_90802	Day0vsDay27	chr2	158099824	158100230	407	*	Promoter (1-2kb)	2	158101868	158135227	33360	1	151531	ENST00000460456.1	-1638	ENSG00000007001
RAB6D	RAB6D, member RAS oncogene family	-0.0103546	-1.10566	1.08495	0.150526	-0.0195955	0.984541	0.998552	-5.52451	peak_89870	Day0vsDay8	chr2	131363752	131364217	466	*	Promoter (<=1kb)	2	131360492	131364168	3677	2	150786	ENST00000623617.3	0	ENSG00000233087
COLGALT1	collagen beta(1-O)galactosyltransferase 1	-0.0103464	-0.397559	0.376866	2.51548	-0.0553854	0.956327	0.986471	-5.70999	peak_77595	Day0vsDay27	chr19	17579150	17580556	1407	*	Promoter (<=1kb)	19	17579951	17583162	3212	1	79709	ENST00000593832.1	0	ENSG00000130309
SERPINB9P1	serpin family B member 9 pseudogene 1	-0.0103383	-0.482289	0.461612	0.67286	-0.0459727	0.963815	0.990373	-5.46781	peak_134773	Day0vsDay15	chr6	2891643	2892255	613	*	Exon	6	2854245	2881407	27163	2	221756	ENST00000668503.1	-10236	NA
LINC01755	long intergenic non-protein coding RNA 1755	-0.0103378	-1.04282	1.02215	0.124468	-0.0209366	0.98352	0.998495	-5.56162	peak_5561	Day0vsDay8	chr1	56009578	56011018	1441	*	Intron	1	55945087	55950119	5033	1	105378738	ENST00000455010.1	64491	ENSG00000233079
EEIG2	EEIG family member 2	-0.0103347	-0.38555	0.364881	4.30086	-0.0592482	0.953442	0.987884	-5.48175	peak_7503	Day0vsDay15	chr1	108590541	108591763	1223	*	Intron	1	108560100	108639322	79223	1	284611	ENST00000370035.8	30441	ENSG00000162636
COG5	component of oligomeric golgi complex 5	-0.0103309	-0.774243	0.753581	0.33879	-0.0280318	0.977887	0.998034	-5.61559	peak_150440	Day0vsDay8	chr7	107501656	107501896	241	*	Intron	7	107362068	107480942	118875	2	10466	ENST00000484237.5	-20714	ENSG00000164597
B3GNT3	UDP-GlcNAc:betaGal beta-1,3-N-acetylglucosaminyltransferase 3	-0.0103239	-0.507693	0.487045	6.28956	-0.0431838	0.966029	0.996418	-5.90045	peak_77633	Day0vsDay8	chr19	17796319	17796776	458	*	Promoter (1-2kb)	19	17795157	17812233	17077	1	10331	ENST00000595387.1	1162	ENSG00000179913
NUCKS1	nuclear casein kinase and cyclin dependent kinase substrate 1	-0.0103157	-0.511333	0.490702	6.55453	-0.043003	0.966179	0.996418	-5.89985	peak_12294	Day0vsDay8	chr1	205748979	205750650	1672	*	Promoter (<=1kb)	1	205712822	205750182	37361	2	64710	ENST00000367142.5	0	ENSG00000069275
CSGALNACT2	chondroitin sulfate N-acetylgalactosaminyltransferase 2	-0.0103151	-0.649182	0.628552	2.1912	-0.0338862	0.973332	0.997212	-5.84382	peak_17667	Day0vsDay8	chr10	43140476	43140809	334	*	Promoter (2-3kb)	10	43138445	43185302	46858	1	55454	ENST00000374466.4	2031	ENSG00000169826
IQGAP2	IQ motif containing GTPase activating protein 2	-0.0103032	-0.469215	0.448609	4.65134	-0.0477575	0.962455	0.996206	-5.9024	peak_128577	Day0vsDay8	chr5	76527800	76528049	250	*	Intron	5	76547409	76708130	160722	1	10788	ENST00000379730.7	-19360	ENSG00000145703
RIPOR3	RIPOR family member 3	-0.010302	-0.603515	0.582911	1.17263	-0.0364234	0.971331	0.99112	-5.67645	peak_99259	Day0vsDay27	chr20	50601546	50603288	1743	*	Exon	20	50589717	50597609	7893	2	140876	ENST00000488529.5	-3937	ENSG00000042062
WRN	WRN RecQ like helicase	-0.0102988	-0.635737	0.615139	-0.0457323	-0.0342341	0.973019	0.992944	-5.45629	peak_156097	Day0vsDay15	chr8	31185128	31185594	467	*	Distal Intergenic	8	31162710	31173351	10642	1	7486	ENST00000651946.1	22418	ENSG00000165392
CILP	cartilage intermediate layer protein	-0.0102985	-0.480698	0.460101	2.59052	-0.0470424	0.96301	0.990228	-5.49632	peak_53642	Day0vsDay15	chr15	65211338	65212983	1646	*	Promoter (<=1kb)	15	65194760	65211473	16714	2	8483	ENST00000261883.6	0	ENSG00000138615
CDH19	cadherin 19	-0.0102958	-0.401577	0.380985	3.23184	-0.0545414	0.956992	0.98672	-5.69537	peak_73913	Day0vsDay27	chr18	66317166	66317698	533	*	Distal Intergenic	18	66532339	66572171	39833	2	28513	ENST00000454642.3	254473	ENSG00000071991
KIF1B	kinesin family member 1B	-0.0102895	-0.518183	0.497605	3.1204	-0.0427358	0.966373	0.989683	-5.69595	peak_1220	Day0vsDay27	chr1	10307689	10308605	917	*	3' UTR	1	10282450	10292334	9885	1	23095	ENST00000497835.1	25239	ENSG00000054523
CLDN14	claudin 14	-0.0102851	-0.425676	0.405106	3.65021	-0.0522414	0.958903	0.98748	-5.69499	peak_101835	Day0vsDay27	chr21	36459124	36459878	755	*	Intron	21	36460621	36466441	5821	2	23562	ENST00000399139.5	6563	ENSG00000159261
EFCAB6	EF-hand calcium binding domain 6	-0.0102812	-0.663329	0.642766	1.50123	-0.0328053	0.974164	0.997354	-5.7151	peak_106103	Day0vsDay8	chr22	43664408	43665105	698	*	Intron	22	43551846	43672270	120425	2	64800	ENST00000468552.1	7165	ENSG00000186976
SNHG6	small nucleolar RNA host gene 6	-0.0102766	-0.358382	0.337829	2.23167	-0.0619716	0.951293	0.987363	-5.49848	peak_157910	Day0vsDay15	chr8	66924530	66925987	1458	*	Promoter (<=1kb)	8	66920561	66925591	5031	2	641638	ENST00000686474.2	0	NA
HDAC4	histone deacetylase 4	-0.0102662	-0.436222	0.415689	3.27834	-0.0506228	0.960175	0.989404	-5.47986	peak_95040	Day0vsDay15	chr2	239191483	239191870	388	*	Promoter (<=1kb)	2	239163833	239191056	27224	2	9759	ENST00000454542.5	-427	ENSG00000068024
STK17A	serine/threonine kinase 17a	-0.010266	-0.488566	0.468034	1.50114	-0.0450457	0.96455	0.989154	-5.6626	peak_146426	Day0vsDay27	chr7	43631466	43631918	453	*	3' UTR	7	43622289	43625184	2896	1	9263	ENST00000474211.1	9177	ENSG00000164543
PDCD1	programmed cell death 1	-0.0102631	-0.585156	0.564629	1.12596	-0.0374373	0.970534	0.990937	-5.69896	peak_95465	Day0vsDay27	chr2	241858576	241859284	709	*	Promoter (<=1kb)	2	241849884	241858894	9011	2	5133	ENST00000334409.10	0	ENSG00000188389
CHRM3	cholinergic receptor muscarinic 3	-0.0102631	-0.649911	0.629384	1.32156	-0.0333264	0.973741	0.997287	-5.77395	peak_14480	Day0vsDay8	chr1	239547884	239548779	896	*	Intron	1	239613328	239909378	296051	1	1131	ENST00000676433.1	-64549	ENSG00000133019
LOC124900320	small nucleolar RNA SNORA70	-0.0102631	-0.751274	0.730748	0.395477	-0.0288488	0.977275	0.993962	-5.5205	peak_39888	Day0vsDay15	chr12	121119053	121119634	582	*	Distal Intergenic	12	121107043	121107174	132	1	124900320	ENST00000365075.1	12010	ENSG00000201945
RDH16	retinol dehydrogenase 16	-0.0102603	-0.450631	0.43011	2.27943	-0.0482946	0.961913	0.988203	-5.69783	peak_36614	Day0vsDay27	chr12	56956685	56957557	873	*	Promoter (<=1kb)	12	56951431	56957608	6178	2	8608	ENST00000398138.5	51	ENSG00000139547
PITPNB	phosphatidylinositol transfer protein beta	-0.0102529	-0.594372	0.573866	0.266067	-0.0363833	0.971302	0.992318	-5.52172	peak_104411	Day0vsDay15	chr22	27903686	27904356	671	*	Intron	22	27854906	27898073	43168	2	23760	ENST00000477861.1	-5613	ENSG00000180957
P2RX4	purinergic receptor P2X 4	-0.0102474	-0.577786	0.557291	1.21603	-0.0375266	0.970428	0.996924	-5.75982	peak_39899	Day0vsDay8	chr12	121222739	121224209	1471	*	Promoter (<=1kb)	12	121222332	121228811	6480	1	5025	ENST00000397924.2	407	ENSG00000135124
LOC105377144	uncharacterized LOC105377144	-0.0102466	-0.966705	0.946212	0.276998	-0.0222845	0.982452	0.998365	-5.58316	peak_111374	Day0vsDay8	chr3	66885384	66885652	269	*	Distal Intergenic	3	66780076	66824439	44364	2	105377144	ENST00000661256.1	-60945	NA
ANAPC1P1	ANAPC1 pseudogene 1	-0.0102464	-0.436505	0.416012	5.09545	-0.0498261	0.960707	0.989545	-5.4865	peak_86800	Day0vsDay15	chr2	86861215	86862809	1595	*	Promoter (<=1kb)	2	86861825	86895042	33218	1	100286979	ENST00000616781.4	0	NA
FANCE	FA complementation group E	-0.0102413	-0.491158	0.470676	3.97179	-0.0451362	0.964508	0.996206	-5.8979	peak_136986	Day0vsDay8	chr6	35404346	35405059	714	*	Intron	6	35452338	35467102	14765	1	2178	ENST00000229769.3	-47279	ENSG00000112039
FBXO2	F-box protein 2	-0.0102345	-0.502657	0.482188	-0.00327885	-0.0432812	0.965879	0.989604	-5.73863	peak_1387	Day0vsDay27	chr1	11636937	11637898	962	*	3' UTR	1	11649528	11650713	1186	2	26232	ENST00000471501.1	12815	ENSG00000116661
CDC14A	cell division cycle 14A	-0.010232	-0.486232	0.465768	4.67327	-0.0455407	0.964191	0.989061	-5.67699	peak_7195	Day0vsDay27	chr1	100396461	100398094	1634	*	Intron	1	100423732	100443114	19383	1	8556	ENST00000469387.1	-25638	ENSG00000079335
NAB2	NGFI-A binding protein 2	-0.0102319	-0.3753	0.354836	1.57866	-0.0587999	0.953761	0.987884	-5.49904	peak_36631	Day0vsDay15	chr12	57093931	57094468	538	*	Promoter (1-2kb)	12	57092149	57093146	998	1	4665	ENST00000554839.1	1782	ENSG00000166886
MARK2	microtubule affinity regulating kinase 2	-0.0102309	-0.470226	0.449764	3.53184	-0.0471696	0.962928	0.996206	-5.88614	peak_28549	Day0vsDay8	chr11	63871885	63872454	570	*	Promoter (2-3kb)	11	63869276	63898793	29518	1	2011	ENST00000540169.5	2609	ENSG00000072518
CHRNA7	cholinergic receptor nicotinic alpha 7 subunit	-0.0102307	-0.507786	0.487324	3.16922	-0.0429205	0.966216	0.996418	-5.87945	peak_51991	Day0vsDay8	chr15	32175548	32176417	870	*	Distal Intergenic	15	32158586	32166583	7998	1	1139	ENST00000637348.1	16962	ENSG00000175344
APPAT	atherosclerotic plaque pathogenesis associated transcript	-0.0102307	-0.50373	0.483268	0.371619	-0.0429712	0.966109	0.990977	-5.50134	peak_87353	Day0vsDay15	chr2	97423475	97424114	640	*	Promoter (<=1kb)	2	97416165	97423529	7365	2	100506123	ENST00000621982.4	0	NA
CDH11	cadherin 11	-0.0102299	-0.530471	0.510011	0.178062	-0.0407592	0.967852	0.990049	-5.79	peak_60818	Day0vsDay27	chr16	64943494	64944469	976	*	3' UTR	16	64968434	64972949	4516	2	1009	ENST00000569095.1	28480	ENSG00000140937
KANSL1	KAT8 regulatory NSL complex subunit 1	-0.0102207	-0.491101	0.470659	4.01254	-0.0443696	0.965085	0.996319	-5.89639	peak_67376	Day0vsDay8	chr17	46192566	46194416	1851	*	Promoter (<=1kb)	17	46029916	46193429	163514	2	284058	ENST00000432791.7	0	ENSG00000120071
ROCK1	Rho associated coiled-coil containing protein kinase 1	-0.0102196	-0.545634	0.525195	1.73479	-0.0399924	0.968522	0.996622	-5.79769	peak_71669	Day0vsDay8	chr18	21052942	21053651	710	*	Intron	18	21045045	21049211	4167	2	6093	ENST00000582445.1	-3731	ENSG00000067900
LOC107984282	uncharacterized LOC107984282	-0.0102165	-0.479596	0.459163	0.721193	-0.0455075	0.964181	0.990465	-5.50433	peak_24474	Day0vsDay15	chr10	132506759	132507628	870	*	Distal Intergenic	10	132511623	132517139	5517	2	107984282	ENST00000455414.2	9511	NA
LOC122455341	uncharacterized LOC122455341	-0.0102116	-0.649711	0.629288	-0.374538	-0.0332223	0.973807	0.991874	-5.69935	peak_103324	Day0vsDay27	chr22	18905770	18906863	1094	*	Promoter (<=1kb)	22	18906238	18947732	41495	1	122455341	ENST00000638240.1	0	ENSG00000284294
FAM241A	family with sequence similarity 241 member A	-0.0102066	-0.397359	0.376946	2.06969	-0.0546455	0.95691	0.986717	-5.70421	peak_122101	Day0vsDay27	chr4	112145068	112146450	1383	*	Promoter (<=1kb)	4	112145454	112195256	49803	1	132720	ENST00000309733.6	0	ENSG00000174749
SRGN	serglycin	-0.0102052	-0.418302	0.397891	2.15306	-0.052257	0.958908	0.98748	-5.69825	peak_19120	Day0vsDay27	chr10	69101440	69102273	834	*	Intron	10	69088106	69104541	16436	1	5552	ENST00000462445.1	13334	ENSG00000122862
PDIA5	protein disulfide isomerase family A member 5	-0.0102008	-0.717108	0.696706	-0.487527	-0.029911	0.976405	0.992604	-5.76393	peak_113276	Day0vsDay27	chr3	123091525	123091913	389	*	Promoter (2-3kb)	3	123089107	123111007	21901	1	10954	ENST00000495004.1	2418	ENSG00000065485
FSTL5	follistatin like 5	-0.0102004	-0.425793	0.405392	2.45215	-0.0508753	0.95988	0.987623	-5.71823	peak_123644	Day0vsDay27	chr4	162563499	162564555	1057	*	Distal Intergenic	4	161385747	162164004	778258	2	56884	ENST00000427802.2	-399495	ENSG00000168843
LINC01702	long intergenic non-protein coding RNA 1702	-0.0101957	-0.420859	0.400467	2.9236	-0.0516385	0.959369	0.987559	-5.68722	peak_6051	Day0vsDay27	chr1	67500354	67500996	643	*	Distal Intergenic	1	67522299	67532330	10032	1	102724481	ENST00000667745.1	-21303	ENSG00000235200
ECEL1	endothelin converting enzyme like 1	-0.0101929	-0.541768	0.521382	1.47851	-0.0405338	0.968098	0.996548	-5.7721	peak_94197	Day0vsDay8	chr2	232491332	232491650	319	*	Distal Intergenic	2	232479827	232487834	8008	2	9427	ENST00000304546.6	-3498	ENSG00000171551
CNTNAP2	contactin associated protein 2	-0.0101888	-0.421566	0.401188	1.59494	-0.051942	0.959217	0.987527	-5.7015	peak_152419	Day0vsDay27	chr7	145901837	145903058	1222	*	Distal Intergenic	7	146116002	146839861	723860	1	26047	ENST00000625365.2	-212944	ENSG00000174469
OSM	oncostatin M	-0.0101883	-0.649844	0.629467	0.771912	-0.0330151	0.973958	0.99304	-5.48754	peak_104583	Day0vsDay15	chr22	30265711	30267553	1843	*	Promoter (<=1kb)	22	30262829	30266851	4023	2	5008	ENST00000215781.3	0	ENSG00000099985
XPA	XPA, DNA damage recognition and repair factor	-0.0101856	-0.538564	0.518193	4.59814	-0.0400314	0.968498	0.996622	-5.90479	peak_165415	Day0vsDay8	chr9	97705365	97705948	584	*	Intron	9	97674909	97697340	22432	2	7507	ENST00000375128.5	-8025	ENSG00000136936
LINC02203	long intergenic non-protein coding RNA 2203	-0.0101824	-0.821075	0.80071	-0.187999	-0.0260283	0.979467	0.993634	-5.75655	peak_51247	Day0vsDay27	chr15	21551697	21552328	632	*	Promoter (<=1kb)	15	21552795	21640521	87727	1	727924	ENST00000625989.2	-467	ENSG00000284988
MAPKBP1	mitogen-activated protein kinase binding protein 1	-0.0101706	-0.414249	0.393908	2.74684	-0.0521723	0.958858	0.98748	-5.71832	peak_52428	Day0vsDay27	chr15	41804510	41805039	530	*	Intron	15	41810692	41812709	2018	1	23005	ENST00000515164.1	-5653	ENSG00000137802
CHERP	calcium homeostasis endoplasmic reticulum protein	-0.0101623	-0.42361	0.403286	1.8616	-0.0524558	0.958763	0.989042	-5.45909	peak_77431	Day0vsDay15	chr19	16527836	16528534	699	*	Promoter (1-2kb)	19	16518957	16526274	7318	2	10523	ENST00000544299.5	-1562	ENSG00000085872
GGT5	gamma-glutamyltransferase 5	-0.0101623	-0.435157	0.414832	2.04099	-0.0496924	0.960895	0.987923	-5.71259	peak_104078	Day0vsDay27	chr22	24216584	24217067	484	*	Distal Intergenic	22	24219660	24226112	6453	2	2687	ENST00000425408.5	9045	ENSG00000099998
MAPKAP1	MAPK associated protein 1	-0.0101622	-0.445009	0.424685	1.98453	-0.0484405	0.961798	0.988148	-5.71541	peak_166924	Day0vsDay27	chr9	125521589	125522261	673	*	3' UTR	9	125438813	125506366	67554	2	79109	ENST00000496063.1	-15223	ENSG00000119487
LAMP5	lysosomal associated membrane protein family member 5	-0.0101599	-0.574359	0.554039	5.34861	-0.0374079	0.970567	0.996929	-5.90343	peak_96211	Day0vsDay8	chr20	9508696	9509143	448	*	Exon	20	9514358	9529923	15566	1	24141	ENST00000427562.6	-5215	ENSG00000125869
CUL9	cullin 9	-0.0101393	-0.643802	0.623523	-0.0106786	-0.0332616	0.973775	0.991874	-5.71307	peak_137758	Day0vsDay27	chr6	43195987	43196616	630	*	Exon	6	43203273	43204132	860	1	23113	ENST00000515344.1	-6657	ENSG00000112659
LINC01718	long intergenic non-protein coding RNA 1718	-0.0101376	-0.441448	0.421172	3.14909	-0.0489285	0.961489	0.989855	-5.49421	peak_100071	Day0vsDay15	chr20	61099323	61099932	610	*	Distal Intergenic	20	61079140	61080179	1040	1	100506470	ENST00000441660.1	20183	ENSG00000229606
ARHGAP18	Rho GTPase activating protein 18	-0.0101313	-0.600905	0.580642	-0.507173	-0.035547	0.971961	0.992549	-5.53411	peak_140739	Day0vsDay15	chr6	129695737	129696038	302	*	Intron	6	129576132	129710177	134046	2	93663	ENST00000368149.3	14139	ENSG00000146376
LINC02142	long intergenic non-protein coding RNA 2142	-0.0101307	-0.545033	0.524772	-0.0819583	-0.0394097	0.968934	0.991823	-5.54243	peak_125699	Day0vsDay15	chr5	7372472	7373172	701	*	Promoter (<=1kb)	5	7373115	7391895	18781	1	105374644	ENST00000657298.1	0	ENSG00000223597
AK5	adenylate kinase 5	-0.0101191	-0.516551	0.496313	0.934086	-0.0421288	0.966856	0.989922	-5.65832	peak_6308	Day0vsDay27	chr1	77533593	77534560	968	*	Promoter (1-2kb)	1	77532107	77558731	26625	1	26289	ENST00000478255.1	1486	ENSG00000154027
LINC00642	long intergenic non-protein coding RNA 642	-0.0101189	-0.532517	0.512279	1.40117	-0.0402919	0.968278	0.991701	-5.50238	peak_49142	Day0vsDay15	chr14	90500310	90501418	1109	*	Distal Intergenic	14	90457275	90458904	1630	1	400238	ENST00000656418.1	43035	ENSG00000233208
NA	NA	-0.0101181	-0.746648	0.726412	-1.0433	-0.0286565	0.977477	0.994057	-5.45934	peak_29578	Day0vsDay15	chr11	71370285	71370822	538	*	Distal Intergenic	11	71382601	71407772	25172	2	124902707	ENST00000460880.1	36950	NA
C2	complement C2	-0.0101176	-0.802267	0.782032	1.42129	-0.026696	0.978975	0.998134	-5.79841	peak_136617	Day0vsDay8	chr6	31923028	31923536	509	*	Promoter (2-3kb)	6	31920096	31935990	15895	1	717	ENST00000484636.1	2932	ENSG00000166278
KANK2	KN motif and ankyrin repeat domains 2	-0.0101121	-0.348068	0.327844	2.59586	-0.0620209	0.951101	0.984893	-5.69905	peak_76762	Day0vsDay27	chr19	11177951	11178339	389	*	Promoter (2-3kb)	19	11164270	11175947	11678	2	25959	ENST00000588787.5	-2004	ENSG00000197256
ZBTB16	zinc finger and BTB domain containing 16	-0.010111	-0.374212	0.35399	2.47394	-0.0575612	0.954613	0.985973	-5.70938	peak_31603	Day0vsDay27	chr11	114035430	114036692	1263	*	Distal Intergenic	11	114059041	114252357	193317	1	7704	ENST00000682278.1	-22349	ENSG00000109906
ZFP90	ZFP90 zinc finger protein	-0.0101064	-1.06006	1.03984	-0.409323	-0.019952	0.98426	0.998507	-5.60395	peak_61175	Day0vsDay8	chr16	68590077	68590991	915	*	Distal Intergenic	16	68557998	68576072	18075	1	146198	ENST00000573113.3	32079	ENSG00000184939
LOC101927947	uncharacterized LOC101927947	-0.0101029	-0.554176	0.53397	2.77435	-0.0389279	0.969378	0.996755	-5.88557	peak_123427	Day0vsDay8	chr4	154136832	154137531	700	*	Intron	4	154142122	154298819	156698	1	101927947	ENST00000624941.3	-4591	NA
POLQ	DNA polymerase theta	-0.0100982	-0.409629	0.389433	1.34543	-0.0523901	0.958686	0.987474	-5.73235	peak_113179	Day0vsDay27	chr3	121373540	121374193	654	*	Intron	3	121440084	121481596	41513	2	10721	ENST00000474243.1	107403	ENSG00000051341
RASGRP3	RAS guanyl releasing protein 3	-0.0100945	-0.449611	0.429422	3.65662	-0.0477163	0.962472	0.996206	-5.90152	peak_83992	Day0vsDay8	chr2	33492792	33493346	555	*	5' UTR	2	33476665	33482014	5350	1	25780	ENST00000494927.1	16127	ENSG00000152689
ANKRD33	ankyrin repeat domain 33	-0.0100883	-0.403063	0.382886	3.31458	-0.0532124	0.958039	0.988719	-5.50577	peak_36093	Day0vsDay15	chr12	51885907	51886518	612	*	Promoter (1-2kb)	12	51888009	51891354	3346	1	341405	ENST00000549751.5	-1491	ENSG00000167612
LINC02757	long intergenic non-protein coding RNA 2757	-0.010085	-1.15439	1.13422	0.650923	-0.0182679	0.985588	0.998601	-5.46238	peak_30002	Day0vsDay8	chr11	76614321	76616196	1876	*	Intron	11	76625462	76626834	1373	2	101928813	ENST00000528781.1	10638	NA
CYB5D1	cytochrome b5 domain containing 1	-0.0100848	-0.359639	0.339469	1.84532	-0.0598013	0.952849	0.98778	-5.499	peak_64265	Day0vsDay15	chr17	7865287	7865777	491	*	Exon	17	7858285	7859505	1221	1	124637	ENST00000574196.1	7002	ENSG00000182224
MIR4662A	microRNA 4662a	-0.0100769	-0.52452	0.504366	4.05801	-0.0409118	0.967804	0.990049	-5.68612	peak_160122	Day0vsDay27	chr8	124790157	124790504	348	*	Distal Intergenic	8	124821985	124822051	67	1	100616221	ENST00000637499.1	-31481	ENSG00000283609
NTAQ1	N-terminal glutamine amidase 1	-0.010068	-0.619814	0.599678	1.07362	-0.0348235	0.972622	0.997143	-5.70672	peak_160018	Day0vsDay8	chr8	123434721	123435025	305	*	Intron	8	123429995	123442021	12027	1	55093	ENST00000518125.1	4726	ENSG00000156795
CLNK	cytokine dependent hematopoietic cell linker	-0.0100667	-0.799874	0.77974	-0.743148	-0.0266016	0.979031	0.99467	-5.51847	peak_118795	Day0vsDay15	chr4	10557186	10557613	428	*	Intron	4	10486874	10517465	30592	2	116449	ENST00000515667.5	-39721	ENSG00000109684
LOC105378751	uncharacterized LOC105378751	-0.0100626	-0.474994	0.454869	1.01897	-0.0454445	0.964239	0.989061	-5.7005	peak_5666	Day0vsDay27	chr1	58739923	58741157	1235	*	Intron	1	58718420	58771295	52876	1	105378751	ENST00000636386.1	21503	NA
GATA6	GATA binding protein 6	-0.0100591	-0.504831	0.484713	-0.258157	-0.0427821	0.966311	0.989683	-5.67849	peak_71728	Day0vsDay27	chr18	22230258	22230883	626	*	Distal Intergenic	18	22170933	22200880	29948	1	2627	ENST00000581694.1	59325	ENSG00000141448
HAAO	3-hydroxyanthranilate 3,4-dioxygenase	-0.0100547	-0.474589	0.45448	3.0413	-0.0452679	0.964386	0.990569	-5.48835	peak_84427	Day0vsDay15	chr2	42769186	42770984	1799	*	Promoter (<=1kb)	2	42767089	42769893	2805	2	23498	ENST00000406007.6	0	ENSG00000162882
TRMT11	tRNA methyltransferase 11 homolog	-0.010054	-0.625767	0.605658	1.77723	-0.0343216	0.972999	0.997143	-5.74908	peak_140625	Day0vsDay8	chr6	125986058	125987274	1217	*	Promoter (<=1kb)	6	125986479	126008480	22002	1	60487	ENST00000461129.5	0	ENSG00000066651
LINC02946	long intergenic non-protein coding RNA 2946	-0.0100491	-0.355255	0.335157	1.9792	-0.0603398	0.952425	0.987716	-5.50079	peak_87910	Day0vsDay15	chr2	105535601	105536417	817	*	Distal Intergenic	2	105600703	105610487	9785	2	285000	ENST00000658366.1	74070	NA
LOC102725228	uncharacterized LOC102725228	-0.0100456	-0.357958	0.337867	2.87195	-0.0628808	0.950655	0.987106	-5.4843	peak_45444	Day0vsDay15	chr13	112679223	112681516	2294	*	Exon	13	112688296	112689760	1465	2	102725228	ENST00000684948.1	8244	NA
LOC124902676	uncharacterized LOC124902676	-0.0100453	-0.500176	0.480085	2.76265	-0.0424823	0.966494	0.996418	-5.82836	peak_28210	Day0vsDay8	chr11	60923854	60925802	1949	*	Promoter (<=1kb)	11	60916339	60925397	9059	2	124902676	ENST00000543907.2	0	NA
CHRNE	cholinergic receptor nicotinic epsilon subunit	-0.0100386	-0.466669	0.446592	2.11435	-0.0462595	0.963592	0.996206	-5.78832	peak_63934	Day0vsDay8	chr17	4902849	4903887	1039	*	Promoter (<=1kb)	17	4897771	4903098	5328	2	1145	ENST00000649488.2	0	ENSG00000108556
GGA1	golgi associated, gamma adaptin ear containing, ARF binding protein 1	-0.0100383	-0.405473	0.385396	1.52584	-0.0544048	0.957277	0.988614	-5.48653	peak_105268	Day0vsDay15	chr22	37608085	37609415	1331	*	Promoter (<=1kb)	22	37608474	37633564	25091	1	26088	ENST00000715689.1	0	ENSG00000100083
LINC00841	long intergenic non-protein coding RNA 841	-0.0100333	-1.06432	1.04425	-0.66478	-0.0197262	0.984438	0.998546	-5.59937	peak_17774	Day0vsDay8	chr10	43969492	43970250	759	*	Intron	10	43943093	43944486	1394	1	283033	ENST00000664261.1	26399	NA
SLC45A4	solute carrier family 45 member 4	-0.0100323	-1.11255	1.09249	-0.953493	-0.0188788	0.985117	0.995398	-5.65973	peak_161258	Day0vsDay27	chr8	141219336	141219915	580	*	5' UTR	8	141207166	141228570	21405	2	57210	ENST00000519067.5	8655	ENSG00000022567
GLB1L2	galactosidase beta 1 like 2	-0.0100323	-0.468873	0.448808	4.26026	-0.0465301	0.963446	0.988753	-5.67988	peak_33427	Day0vsDay27	chr11	134348850	134350321	1472	*	Promoter (1-2kb)	11	134347336	134365080	17745	1	89944	ENST00000531081.5	1514	ENSG00000149328
LOC101929031	uncharacterized LOC101929031	-0.01003	-0.375867	0.355806	2.73388	-0.0569158	0.955239	0.988233	-5.50086	peak_59506	Day0vsDay15	chr16	33572944	33574339	1396	*	Promoter (2-3kb)	16	33563030	33570935	7906	2	101929031	ENST00000567422.1	-2009	NA
LOC107985211	uncharacterized LOC107985211	-0.0100288	-0.375692	0.355634	1.45326	-0.0568492	0.955174	0.988199	-5.51921	peak_9528	Day0vsDay15	chr1	157163382	157164437	1056	*	Distal Intergenic	1	157171116	157187405	16290	1	107985211	ENST00000457239.2	-6679	ENSG00000290592
DMAC1	distal membrane arm assembly component 1	-0.0100235	-0.677814	0.657767	-0.745833	-0.0311125	0.975458	0.993461	-5.49655	peak_162262	Day0vsDay15	chr9	7756123	7756458	336	*	Distal Intergenic	9	7796500	7799778	3279	2	90871	ENST00000358227.5	43320	ENSG00000137038
TYRO3	TYRO3 protein tyrosine kinase	-0.0100228	-0.400776	0.38073	2.5696	-0.0531675	0.958074	0.987213	-5.71266	peak_52418	Day0vsDay27	chr15	41584954	41586070	1117	*	Distal Intergenic	15	41571103	41573467	2365	1	7301	ENST00000559851.1	13851	ENSG00000092445
ADGRD1	adhesion G protein-coupled receptor D1	-0.0100219	-0.416223	0.396179	1.86375	-0.0519949	0.959084	0.989171	-5.48079	peak_40858	Day0vsDay15	chr12	131139304	131140367	1064	*	3' UTR	12	131121954	131139489	17536	1	283383	ENST00000540207.1	17350	ENSG00000111452
FYN	FYN proto-oncogene, Src family tyrosine kinase	-0.0100177	-0.500837	0.480801	6.09979	-0.0424574	0.966604	0.996418	-5.90112	peak_140148	Day0vsDay8	chr6	111782552	111782976	425	*	Promoter (1-2kb)	6	111707930	111781080	73151	2	2534	ENST00000524310.5	-1472	ENSG00000010810
RUNX3	RUNX family transcription factor 3	-0.0100155	-0.558522	0.538491	1.31701	-0.0384498	0.969751	0.991947	-5.49915	peak_2817	Day0vsDay15	chr1	24963598	24963803	206	*	Promoter (1-2kb)	1	24899511	24965010	65500	2	864	ENST00000338888.4	1207	ENSG00000020633
ENDOV	endonuclease V	-0.0100116	-0.725529	0.705505	1.38979	-0.0293986	0.976859	0.99785	-5.7543	peak_70201	Day0vsDay8	chr17	80441017	80442024	1008	*	Distal Intergenic	17	80425504	80430343	4840	1	284131	ENST00000519331.1	15513	ENSG00000173818
LOC128071547	uncharacterized LOC128071547	-0.0100113	-0.474312	0.45429	2.61708	-0.0446939	0.964751	0.990653	-5.50162	peak_39823	Day0vsDay15	chr12	120534008	120535450	1443	*	Promoter (<=1kb)	12	120534697	120534957	261	1	128071547	ENST00000675818.1	0	ENSG00000288623
TMOD2	tropomodulin 2	-0.0100029	-0.51218	0.492174	6.23444	-0.0412904	0.967503	0.996418	-5.90218	peak_52887	Day0vsDay8	chr15	51759824	51760157	334	*	Intron	15	51751667	51808881	57215	1	29767	ENST00000435126.6	8157	ENSG00000128872
LRP5L	LDL receptor related protein 5 like (pseudogene)	-0.0100026	-0.377123	0.357118	3.90026	-0.0564755	0.955468	0.988246	-5.4942	peak_104203	Day0vsDay15	chr22	25383761	25384414	654	*	Promoter (2-3kb)	22	25360082	25381531	21450	2	91355	ENST00000468442.1	-2230	ENSG00000290796
DARS1	aspartyl-tRNA synthetase 1	-0.00999187	-0.337912	0.317928	0.885874	-0.0631591	0.950205	0.987049	-5.50652	peak_90108	Day0vsDay15	chr2	135913614	135914148	535	*	Promoter (<=1kb)	2	135907244	135914866	7623	2	1615	ENST00000489964.5	718	ENSG00000115866
NCF2	neutrophil cytosolic factor 2	-0.0099883	-0.924905	0.904929	0.777359	-0.0226291	0.982148	0.998365	-5.72295	peak_11043	Day0vsDay8	chr1	183603959	183605254	1296	*	Exon	1	183555600	183590905	35306	2	4688	ENST00000697330.1	-13054	ENSG00000116701
LINC03014	long intergenic non-protein coding RNA 3014	-0.00998757	-0.428824	0.408849	4.67835	-0.0504836	0.960302	0.989404	-5.47835	peak_143582	Day0vsDay15	chr7	158531	159163	633	*	Distal Intergenic	7	149778	153938	4161	1	100507642	ENST00000471299.1	8753	ENSG00000240859
DNER	delta/notch like EGF repeat containing	-0.00997965	-0.76363	0.74367	-0.712677	-0.0274475	0.978348	0.994323	-5.4905	peak_93877	Day0vsDay15	chr2	229673456	229674020	565	*	Intron	2	229357629	229714555	356927	2	92737	ENST00000341772.5	40535	ENSG00000187957
DRD4	dopamine receptor D4	-0.00997265	-0.44887	0.428924	0.811963	-0.0474076	0.962678	0.990211	-5.53535	peak_24838	Day0vsDay15	chr11	636738	637763	1026	*	Promoter (<=1kb)	11	637269	640706	3438	1	1815	ENST00000176183.6	0	ENSG00000069696
LOC105371509	uncharacterized LOC105371509	-0.0099579	-0.517042	0.497127	7.0217	-0.0408107	0.967893	0.996543	-5.89984	peak_64061	Day0vsDay8	chr17	6288848	6289804	957	*	Distal Intergenic	17	6373833	6375080	1248	2	105371509	ENST00000649660.1	85276	NA
PRKCE	protein kinase C epsilon	-0.00995053	-0.544727	0.524826	5.60506	-0.0390362	0.969305	0.996747	-5.90224	peak_84682	Day0vsDay8	chr2	46177250	46177984	735	*	Intron	2	46151102	46160060	8959	1	5581	ENST00000494472.1	26148	ENSG00000171132
TMEM130	transmembrane protein 130	-0.00995032	-0.827287	0.807386	2.28273	-0.0252908	0.980074	0.998295	-5.87305	peak_149644	Day0vsDay8	chr7	98833684	98834179	496	*	Distal Intergenic	7	98846501	98866946	20446	2	222865	ENST00000450876.5	32767	ENSG00000166448
KANK1	KN motif and ankyrin repeat domains 1	-0.00994701	-0.63124	0.611346	0.0129581	-0.0333691	0.973711	0.991874	-5.724	peak_161952	Day0vsDay27	chr9	749229	750022	794	*	Distal Intergenic	9	734163	746070	11908	1	23189	ENST00000685049.1	15066	ENSG00000107104
MARCHF10	membrane associated ring-CH-type finger 10	-0.00992103	-0.602761	0.582919	2.14946	-0.0346878	0.972639	0.991622	-5.70847	peak_68463	Day0vsDay27	chr17	62749961	62750490	530	*	3' UTR	17	62701314	62744514	43201	2	162333	ENST00000580520.5	-5447	ENSG00000173838
ZFP14	ZFP14 zinc finger protein	-0.00991535	-0.581013	0.561183	3.00764	-0.0359877	0.971614	0.99705	-5.89588	peak_78929	Day0vsDay8	chr19	36378642	36379664	1023	*	Promoter (<=1kb)	19	36334453	36379201	44749	2	57677	ENST00000270001.12	0	ENSG00000142065
RALGDS	ral guanine nucleotide dissociation stimulator	-0.00991302	-0.874482	0.854655	0.760424	-0.0237664	0.981251	0.998342	-5.59745	peak_167918	Day0vsDay8	chr9	133115626	133116059	434	*	Intron	9	133097720	133121156	23437	2	5900	ENST00000493438.5	5097	ENSG00000160271
ST6GAL1	ST6 beta-galactoside alpha-2,6-sialyltransferase 1	-0.0099126	-0.325962	0.306136	4.18725	-0.0654442	0.948581	0.986727	-5.48982	peak_116726	Day0vsDay15	chr3	186961555	186961995	441	*	Intron	3	186974957	187042995	68039	1	6480	ENST00000438590.5	-12962	ENSG00000073849
LOC124901499	uncharacterized LOC124901499	-0.00990793	-0.484421	0.464605	0.0664133	-0.0432805	0.965865	0.989604	-5.74924	peak_142755	Day0vsDay27	chr6	163866000	163866732	733	*	Distal Intergenic	6	163748718	163760382	11665	1	124901499	ENST00000669856.1	117282	NA
DNAH17-AS1	DNAH17 antisense RNA 1	-0.00989697	-0.642887	0.623093	-0.172691	-0.0326177	0.974283	0.992025	-5.75074	peak_69883	Day0vsDay27	chr17	78499998	78500559	562	*	Exon	17	78496653	78503056	6404	1	100996295	ENST00000598378.2	3345	NA
ZNF598	zinc finger protein 598, E3 ubiquitin ligase	-0.00989334	-0.596472	0.576685	0.924411	-0.0351793	0.972286	0.991512	-5.73377	peak_56849	Day0vsDay27	chr16	1998522	1999157	636	*	Promoter (<=1kb)	16	1998153	1999195	1043	2	90850	ENST00000567008.1	38	ENSG00000167962
LOC105371010	uncharacterized LOC105371010	-0.00989216	-0.540865	0.52108	2.41292	-0.0386168	0.969541	0.996755	-5.89809	peak_56121	Day0vsDay8	chr15	98218245	98218691	447	*	Intron	15	98122563	98131707	9145	2	105371010	ENST00000663373.1	-86538	NA
LOC107984928	uncharacterized LOC107984928	-0.00988819	-0.507298	0.487521	2.52872	-0.0425198	0.966558	0.996418	-5.79299	peak_2661	Day0vsDay8	chr1	23591474	23592874	1401	*	Promoter (<=1kb)	1	23576436	23593621	17186	2	107984928	ENST00000648225.1	747	NA
FCGR2A	Fc gamma receptor IIa	-0.0098848	-0.777613	0.757843	3.12744	-0.0266881	0.978947	0.998134	-5.81967	peak_9877	Day0vsDay8	chr1	161460745	161463000	2256	*	Intron	1	161505430	161518558	13129	1	2212	ENST00000367972.8	-42430	ENSG00000143226
SCUBE1-AS2	SCUBE1 antisense RNA 2	-0.00987793	-0.372888	0.353132	3.15163	-0.0564762	0.955636	0.988249	-5.49905	peak_106047	Day0vsDay15	chr22	43205067	43206778	1712	*	Intron	22	43212674	43213661	988	1	105373051	ENST00000420269.1	-5896	ENSG00000236272
ABLIM2	actin binding LIM protein family member 2	-0.00987419	-0.53594	0.516192	-0.0541673	-0.0391008	0.969199	0.991875	-5.45749	peak_118556	Day0vsDay15	chr4	8096667	8098288	1622	*	Exon	4	7965329	8071986	106658	2	84448	ENST00000514025.5	-24681	ENSG00000163995
KLHDC4	kelch domain containing 4	-0.00987021	-1.10526	1.08552	-1.06709	-0.0186773	0.985265	0.995436	-5.72176	peak_62729	Day0vsDay27	chr16	87720334	87720999	666	*	Intron	16	87710798	87726917	16120	2	54758	ENST00000562913.5	5918	ENSG00000104731
TMED1	transmembrane p24 trafficking protein 1	-0.00986996	-0.393008	0.373268	1.07672	-0.0533971	0.957893	0.988646	-5.53416	peak_76700	Day0vsDay15	chr19	10835282	10836928	1647	*	Promoter (<=1kb)	19	10832067	10836212	4146	2	11018	ENST00000214869.7	0	ENSG00000099203
S100A7	S100 calcium binding protein A7	-0.00985751	-0.50778	0.488065	1.14453	-0.0412397	0.967546	0.990016	-5.69709	peak_9092	Day0vsDay27	chr1	153494818	153495915	1098	*	Distal Intergenic	1	153457744	153460651	2908	2	6278	ENST00000368723.4	-34167	ENSG00000143556
SLC30A8	solute carrier family 30 member 8	-0.00985326	-0.349951	0.330245	2.03248	-0.0615789	0.951621	0.987507	-5.48444	peak_159766	Day0vsDay15	chr8	117244543	117245534	992	*	Distal Intergenic	8	117135259	117176714	41456	1	169026	ENST00000519688.5	109284	ENSG00000164756
LOC124903442	uncharacterized LOC124903442	-0.00984462	-0.593565	0.573876	1.17971	-0.0351346	0.972326	0.992778	-5.50468	peak_51156	Day0vsDay15	chr15	20352297	20354787	2491	*	Exon	15	20301481	20331583	30103	1	124903442	ENST00000656782.1	50816	NA
LOC105371912	uncharacterized LOC105371912	-0.009839	-0.467079	0.447401	2.76714	-0.0448751	0.964672	0.996206	-5.87852	peak_69848	Day0vsDay8	chr17	78324434	78325182	749	*	Intron	17	78315729	78347798	32070	1	105371912	ENST00000586321.1	8705	NA
WNT5B	Wnt family member 5B	-0.00983792	-0.539705	0.52003	-0.235539	-0.0384851	0.969645	0.991947	-5.48861	peak_33671	Day0vsDay15	chr12	1634235	1635095	861	*	Promoter (2-3kb)	12	1631315	1645933	14619	1	81029	ENST00000542408.1	2920	ENSG00000111186
CSMD1	CUB and Sushi multiple domains 1	-0.00983692	-0.743706	0.724032	-0.0979985	-0.0277842	0.978083	0.993235	-5.73064	peak_154375	Day0vsDay27	chr8	3736329	3737035	707	*	Intron	8	3702147	3708496	6350	2	64478	ENST00000518151.1	-27833	ENSG00000183117
LOC124903450	putative HERC2-like protein 3	-0.00983184	-1.03893	1.01927	0.83691	-0.0198031	0.984377	0.998541	-5.50902	peak_51681	Day0vsDay8	chr15	28616137	28616422	286	*	Intron	15	28633123	28641565	8443	1	124903450	ENST00000524476.5	-16701	NA
ACOT7	acyl-CoA thioesterase 7	-0.00982949	-0.533783	0.514124	6.01919	-0.0392506	0.969134	0.996747	-5.90136	peak_803	Day0vsDay8	chr1	6392904	6394226	1323	*	Promoter (<=1kb)	1	6264269	6393361	129093	2	11332	ENST00000608083.5	0	ENSG00000097021
THAP4	THAP domain containing 4	-0.00982896	-0.714446	0.694788	-0.886042	-0.0291931	0.976999	0.992798	-5.71859	peak_95424	Day0vsDay27	chr2	241595715	241596208	494	*	Intron	2	241584420	241602170	17751	2	51078	ENST00000321679.4	5962	ENSG00000176946
PTPDC1	protein tyrosine phosphatase domain containing 1	-0.00982854	-0.662007	0.642349	-0.0337195	-0.0312378	0.975359	0.992384	-5.76136	peak_165166	Day0vsDay27	chr9	94030179	94031239	1061	*	Promoter (<=1kb)	9	94030794	94109856	79063	1	138639	ENST00000375360.7	0	ENSG00000158079
LINC00587	long intergenic non-protein coding RNA 587	-0.0098277	-0.403583	0.383927	2.17222	-0.054107	0.957462	0.986894	-5.69159	peak_165704	Day0vsDay27	chr9	102467109	102467795	687	*	Intron	9	102519636	102657514	137879	1	414319	ENST00000374801.3	-51841	ENSG00000204250
SAFB2	scaffold attachment factor B2	-0.00982618	-0.454722	0.43507	4.73659	-0.0457808	0.963894	0.996206	-5.90377	peak_75996	Day0vsDay8	chr19	5589431	5590181	751	*	Promoter (<=1kb)	19	5587110	5589020	1911	2	9667	ENST00000587802.5	-411	ENSG00000130254
ARHGEF2	Rho/Rac guanine nucleotide exchange factor 2	-0.0098231	-0.347338	0.327691	3.22776	-0.0611983	0.952341	0.985264	-5.70467	peak_9354	Day0vsDay27	chr1	155988937	155990475	1539	*	Promoter (<=1kb)	1	155946855	155990073	43219	2	9181	ENST00000462460.6	0	ENSG00000116584
UBE2V2	ubiquitin conjugating enzyme E2 V2	-0.00981363	-0.654442	0.634814	-0.324337	-0.0315557	0.975108	0.992336	-5.72488	peak_156923	Day0vsDay27	chr8	48171900	48172431	532	*	Distal Intergenic	8	48049580	48061315	11736	1	7336	ENST00000521628.1	122320	ENSG00000169139
LIN52	lin-52 DREAM MuvB core complex component	-0.00981074	-0.455448	0.435827	4.33457	-0.0460078	0.963816	0.990373	-5.48958	peak_48420	Day0vsDay15	chr14	74111486	74111916	431	*	Intron	14	74085505	74097860	12356	1	91750	ENST00000554289.1	25981	ENSG00000205659
POLI	DNA polymerase iota	-0.00980833	-0.655731	0.636115	-0.191723	-0.0315647	0.975114	0.992336	-5.66583	peak_73322	Day0vsDay27	chr18	54322352	54322954	603	*	Distal Intergenic	18	54291366	54293776	2411	1	11201	ENST00000577727.1	30986	ENSG00000101751
LINC01884	long intergenic non-protein coding RNA 1884	-0.00980811	-0.425026	0.40541	1.61402	-0.050033	0.960644	0.989545	-5.5072	peak_83161	Day0vsDay15	chr2	22290215	22291051	837	*	Intron	2	22508129	22548789	40661	1	102723362	ENST00000657386.1	-217078	ENSG00000233587
THAP4	THAP domain containing 4	-0.00980291	-0.847287	0.827681	-0.573556	-0.0242625	0.98086	0.998295	-5.62267	peak_95425	Day0vsDay8	chr2	241602627	241603183	557	*	Promoter (<=1kb)	2	241591951	241602994	11044	2	51078	ENST00000497486.1	0	ENSG00000176946
PEX11G	peroxisomal biogenesis factor 11 gamma	-0.00979981	-0.432895	0.413295	2.23469	-0.0480106	0.962137	0.988313	-5.72232	peak_76247	Day0vsDay27	chr19	7468641	7469262	622	*	Exon	19	7476894	7483312	6419	2	92960	ENST00000599519.1	14050	ENSG00000104883
TMEM237	transmembrane protein 237	-0.00979818	-0.445469	0.425873	4.36086	-0.0467205	0.963239	0.990228	-5.48876	peak_92592	Day0vsDay15	chr2	201655919	201656659	741	*	3' UTR	2	201629288	201643570	14283	2	65062	ENST00000432684.6	-12349	ENSG00000155755
LINC01519	long intergenic non-protein coding RNA 1519	-0.00979791	-0.836775	0.817179	-0.596559	-0.0245582	0.980627	0.994163	-5.68065	peak_20456	Day0vsDay27	chr10	84866043	84867071	1029	*	Distal Intergenic	10	85193421	85197958	4538	2	101929624	ENST00000454178.1	330887	ENSG00000237267
RERE	arginine-glutamic acid dipeptide repeats	-0.00979342	-0.483278	0.463692	5.37874	-0.0431099	0.96609	0.996418	-5.90268	peak_1052	Day0vsDay8	chr1	8817019	8818446	1428	*	Promoter (<=1kb)	1	8352397	8817465	465069	2	473	ENST00000337907.7	0	ENSG00000142599
LHPP	phospholysine phosphohistidine inorganic pyrophosphate phosphatase	-0.00979278	-0.459306	0.439721	0.251242	-0.0453878	0.964238	0.989061	-5.69767	peak_23324	Day0vsDay27	chr10	124557660	124558582	923	*	Intron	10	124546025	124617888	71864	1	64077	ENST00000482963.1	11635	ENSG00000107902
GREB1L-DT	GREB1L divergent transcript	-0.00978638	-0.399846	0.380274	2.22986	-0.0541788	0.957457	0.986894	-5.69386	peak_71679	Day0vsDay27	chr18	21181874	21182170	297	*	Distal Intergenic	18	21240675	21241371	697	2	101927496	ENST00000579247.1	59201	NA
FCN2	ficolin 2	-0.00977951	-0.459461	0.439902	5.28213	-0.0451562	0.964472	0.996206	-5.90242	peak_168202	Day0vsDay8	chr9	134871189	134871787	599	*	Distal Intergenic	9	134880810	134887523	6714	1	2220	ENST00000291744.11	-9023	ENSG00000160339
PLCB1	phospholipase C beta 1	-0.00977284	-0.491843	0.472297	5.43349	-0.0421463	0.966857	0.996418	-5.90395	peak_96169	Day0vsDay8	chr20	8312059	8312837	779	*	Intron	20	8306366	8628312	321947	1	23236	ENST00000636784.1	5693	ENSG00000182621
NUDT17	nudix hydrolase 17	-0.00977197	-0.376523	0.356979	3.96807	-0.0552291	0.95645	0.988442	-5.49441	peak_8555	Day0vsDay15	chr1	145845022	145846797	1776	*	Promoter (<=1kb)	1	145845630	145848954	3325	1	200035	ENST00000334513.6	0	ENSG00000186364
MNS1	meiosis specific nuclear structural 1	-0.00976682	-0.460208	0.440674	2.89553	-0.0455318	0.964177	0.989061	-5.68655	peak_53076	Day0vsDay27	chr15	56492500	56493223	724	*	Distal Intergenic	15	56428724	56465137	36414	2	55329	ENST00000260453.4	-27363	ENSG00000138587
OGN	osteoglycin	-0.00976249	-0.525652	0.506127	6.75274	-0.0392732	0.969103	0.996743	-5.90091	peak_164963	Day0vsDay8	chr9	92406289	92407139	851	*	Promoter (1-2kb)	9	92389854	92404696	14843	2	4969	ENST00000447356.1	-1593	ENSG00000106809
DCHS2	dachsous cadherin-related 2	-0.00975894	-0.552869	0.533351	6.3622	-0.0372513	0.970693	0.996945	-5.90164	peak_123432	Day0vsDay8	chr4	154429818	154430146	329	*	Intron	4	154232037	154391296	159260	2	54798	ENST00000623607.4	-38522	ENSG00000197410
TMEM150C	transmembrane protein 150C	-0.00975602	-0.386609	0.367097	2.45688	-0.05502	0.95673	0.988486	-5.49404	peak_121244	Day0vsDay15	chr4	82520379	82521118	740	*	Intron	4	82490085	82561955	71871	2	441027	ENST00000508701.5	40837	ENSG00000249242
SNTG1	syntrophin gamma 1	-0.00975518	-0.572583	0.553072	1.25481	-0.0366426	0.971159	0.997018	-5.77061	peak_157082	Day0vsDay8	chr8	50579438	50580047	610	*	Intron	8	50553050	50709183	156134	1	54212	ENST00000524004.5	26388	ENSG00000147481
RMEL3	enriched in melanoma 3	-0.00975059	-0.540699	0.521197	3.92373	-0.0391388	0.969221	0.996747	-5.89619	peak_127833	Day0vsDay8	chr5	57429556	57430273	718	*	Intron	5	57395060	57533424	138365	1	102724122	ENST00000506106.1	34496	NA
PLCB4	phospholipase C beta 4	-0.00974856	-0.518248	0.498751	3.97165	-0.0401548	0.968403	0.990264	-5.68036	peak_96206	Day0vsDay27	chr20	9408136	9408539	404	*	Promoter (<=1kb)	20	9407466	9480471	73006	1	5332	ENST00000688465.1	670	ENSG00000101333
BDH1	3-hydroxybutyrate dehydrogenase 1	-0.00974854	-0.568773	0.549276	-0.180697	-0.0362384	0.971432	0.991147	-5.69633	peak_117398	Day0vsDay27	chr3	197520727	197521108	382	*	Promoter (2-3kb)	3	197511995	197523260	11266	2	622	ENST00000479425.5	2152	ENSG00000161267
KCNK1	potassium two pore domain channel subfamily K member 1	-0.00974522	-0.510176	0.490686	0.515694	-0.0406594	0.967964	0.990093	-5.6541	peak_14104	Day0vsDay27	chr1	233613489	233615348	1860	*	Promoter (<=1kb)	1	233614106	233672514	58409	1	3775	ENST00000366621.8	0	ENSG00000135750
ZBTB12	zinc finger and BTB domain containing 12	-0.00974277	-0.42482	0.405335	4.99568	-0.0486531	0.961631	0.989862	-5.48448	peak_136615	Day0vsDay15	chr6	31901488	31902652	1165	*	Promoter (<=1kb)	6	31899613	31902086	2474	2	221527	ENST00000375527.3	0	ENSG00000204366
SMG1P2	SMG1 pseudogene 2	-0.00974099	-0.485642	0.46616	3.2812	-0.0432878	0.965954	0.989604	-5.69385	peak_59189	Day0vsDay27	chr16	29610162	29610639	478	*	Intron	16	29442917	29613717	170801	2	440354	ENST00000675579.1	3078	NA
GRB10	growth factor receptor bound protein 10	-0.00973803	-0.489903	0.470427	0.257422	-0.0427101	0.966376	0.991126	-5.47431	peak_147117	Day0vsDay15	chr7	50696769	50697213	445	*	Intron	7	50590063	50705301	115239	2	2887	ENST00000398810.6	8088	ENSG00000106070
DPYSL4	dihydropyrimidinase like 4	-0.00973652	-0.585589	0.566116	2.12236	-0.03515	0.972315	0.997143	-5.7637	peak_24408	Day0vsDay8	chr10	132222947	132224148	1202	*	Exon	10	132203553	132204907	1355	1	10570	ENST00000471544.1	19394	ENSG00000151640
BPIFB1	BPI fold containing family B member 1	-0.00973592	-0.511775	0.492303	0.824513	-0.0401973	0.968295	0.991701	-5.50501	peak_97596	Day0vsDay15	chr20	33332672	33333360	689	*	Distal Intergenic	20	33298713	33307966	9254	1	92747	ENST00000464032.1	33959	ENSG00000125999
IGDCC3	immunoglobulin superfamily DCC subclass member 3	-0.00972693	-0.475377	0.455923	3.00668	-0.0432985	0.965851	0.996418	-5.87019	peak_53656	Day0vsDay8	chr15	65343618	65344306	689	*	Intron	15	65331104	65334641	3538	2	9543	ENST00000559231.1	-8977	ENSG00000174498
CHADL	chondroadherin like	-0.00972501	-0.591505	0.572055	0.677358	-0.0346488	0.972669	0.991622	-5.76533	peak_105752	Day0vsDay27	chr22	41245197	41246649	1453	*	3' UTR	22	41229513	41240931	11419	2	150356	ENST00000216241.14	-4266	ENSG00000100399
C16orf82	chromosome 16 open reading frame 82	-0.00972393	-0.389129	0.369681	2.62132	-0.0545821	0.957074	0.986722	-5.69407	peak_58873	Day0vsDay27	chr16	27014688	27015135	448	*	Distal Intergenic	16	27066927	27069166	2240	1	162083	ENST00000505035.3	-51792	ENSG00000234186
MIR6764	microRNA 6764	-0.00972381	-0.499671	0.480223	6.12312	-0.0412677	0.96753	0.996418	-5.9006	peak_50140	Day0vsDay8	chr14	100279492	100280082	591	*	Promoter (2-3kb)	14	100277357	100277417	61	1	102466730	ENST00000636393.1	2135	ENSG00000283840
SLC35E4	solute carrier family 35 member E4	-0.00972302	-0.799043	0.779597	1.33096	-0.0255332	0.979858	0.994865	-5.47272	peak_104650	Day0vsDay15	chr22	30627767	30628038	272	*	Distal Intergenic	22	30635781	30647893	12113	1	339665	ENST00000343605.5	-7743	ENSG00000100036
ARHGAP10	Rho GTPase activating protein 10	-0.00972158	-0.550347	0.530904	1.38442	-0.0380203	0.970104	0.990861	-5.68438	peak_123157	Day0vsDay27	chr4	147843165	147843512	348	*	Intron	4	147860983	148072776	211794	1	79658	ENST00000506054.5	-17471	ENSG00000071205
PRKCE	protein kinase C epsilon	-0.00971781	-0.359508	0.340072	2.7256	-0.0575862	0.954593	0.988033	-5.50231	peak_84631	Day0vsDay15	chr2	45699232	45700716	1485	*	Promoter (1-2kb)	2	45697982	45770860	72879	1	5581	ENST00000485176.1	1250	ENSG00000171132
ANKRD26P1	ankyrin repeat domain 26 pseudogene 1	-0.00971436	-0.65893	0.639501	0.470831	-0.0310158	0.975534	0.992404	-5.73227	peak_59675	Day0vsDay27	chr16	46523930	46524567	638	*	Intron	16	46500559	46518054	17496	2	124149	ENST00000574898.1	-5876	NA
MIR4719	microRNA 4719	-0.00971031	-0.390612	0.371191	4.65048	-0.0528418	0.958331	0.988836	-5.4871	peak_61707	Day0vsDay15	chr16	76771098	76771421	324	*	Intron	16	76868936	76869019	84	1	100616172	ENST00000585233.1	-97515	ENSG00000266426
ANXA8	annexin A8	-0.00970538	-0.774242	0.754831	0.0431425	-0.0270777	0.978701	0.998134	-5.56192	peak_18150	Day0vsDay8	chr10	47481417	47482149	733	*	Promoter (1-2kb)	10	47468541	47484016	15476	2	653145	ENST00000577813.1	1867	ENSG00000265190
SBDS	SBDS ribosome maturation factor	-0.00970276	-1.04068	1.02128	-0.137448	-0.0195076	0.98461	0.998552	-5.5797	peak_147963	Day0vsDay8	chr7	66975213	66975623	411	*	Distal Intergenic	7	66987793	66994309	6517	2	51119	ENST00000697867.1	18686	ENSG00000126524
LY9	lymphocyte antigen 9	-0.00970173	-0.400259	0.380855	1.44662	-0.0522761	0.95901	0.989158	-5.4742	peak_9795	Day0vsDay15	chr1	160801091	160801339	249	*	Intron	1	160796211	160799664	3454	1	4063	ENST00000485624.1	4880	ENSG00000122224
CAPN1	calpain 1	-0.00970136	-0.426769	0.407366	1.65169	-0.049448	0.961138	0.987923	-5.69875	peak_28774	Day0vsDay27	chr11	65204481	65205931	1451	*	Promoter (<=1kb)	11	65206257	65209383	3127	1	823	ENST00000525013.1	-326	ENSG00000014216
SMIM1	small integral membrane protein 1 (Vel blood group)	-0.00969843	-0.49538	0.475984	1.95152	-0.0424513	0.966606	0.989841	-5.68662	peak_505	Day0vsDay27	chr1	3775967	3776267	301	*	3' UTR	1	3772825	3775388	2564	1	388588	ENST00000452264.1	3142	ENSG00000235169
LOC124903052	uncharacterized LOC124903052	-0.00969686	-0.577662	0.558269	1.9459	-0.0368651	0.971006	0.991054	-5.69679	peak_40523	Day0vsDay27	chr12	127833641	127834224	584	*	Distal Intergenic	12	127793527	127821183	27657	2	124903052	ENST00000541797.1	-12458	NA
EHMT2	euchromatic histone lysine methyltransferase 2	-0.00969685	-0.513912	0.494519	2.43828	-0.0407249	0.967957	0.996543	-5.79203	peak_136612	Day0vsDay8	chr6	31883112	31883647	536	*	Promoter (1-2kb)	6	31879759	31884806	5048	2	10919	ENST00000478491.5	1159	ENSG00000204371
LOC105371240	uncharacterized LOC105371240	-0.00969305	-0.684845	0.665459	-0.578711	-0.0297588	0.976525	0.992624	-5.75953	peak_59837	Day0vsDay27	chr16	48671710	48672476	767	*	Exon	16	48623458	48678423	54966	1	105371240	ENST00000702391.1	48252	ENSG00000260086
SEPTIN9	septin 9	-0.00968013	-0.441263	0.421903	5.52431	-0.0466767	0.963288	0.996206	-5.90096	peak_69698	Day0vsDay8	chr17	77343116	77343946	831	*	Intron	17	77323706	77402455	78750	1	10801	ENST00000592098.1	19410	ENSG00000184640
LOC105373893	uncharacterized LOC105373893	-0.00968011	-0.451498	0.432138	2.2973	-0.0458236	0.963927	0.996206	-5.79905	peak_93527	Day0vsDay8	chr2	220066049	220066771	723	*	Distal Intergenic	2	220105656	220450778	345123	1	105373893	ENST00000432993.1	-38885	NA
ATP6V1B1	ATPase H+ transporting V1 subunit B1	-0.00967908	-0.382814	0.363456	2.12296	-0.0548689	0.956839	0.988554	-5.48437	peak_85948	Day0vsDay15	chr2	70919551	70920891	1341	*	Promoter (<=1kb)	2	70921207	70964458	43252	1	525	ENST00000646783.1	-316	ENSG00000116039
OTOG	otogelin	-0.00967704	-0.495202	0.475848	0.704935	-0.0419708	0.966957	0.991256	-5.48693	peak_26340	Day0vsDay15	chr11	17633616	17634979	1364	*	Exon	11	17578264	17638934	60671	1	340990	ENST00000342528.2	55352	ENSG00000188162
TMEM127	transmembrane protein 127	-0.00967267	-0.513113	0.493768	1.07758	-0.0398249	0.968589	0.991732	-5.49506	peak_87216	Day0vsDay15	chr2	96260494	96261022	529	*	Promoter (<=1kb)	2	96248514	96260595	12082	2	55654	ENST00000435268.2	0	ENSG00000135956
LOC101927605	uncharacterized LOC101927605	-0.00966591	-1.29045	1.27112	-0.18534	-0.0156431	0.987659	0.998743	-5.62111	peak_60692	Day0vsDay8	chr16	60763733	60764370	638	*	Distal Intergenic	16	60360542	60442245	81704	1	101927605	ENST00000565133.1	403191	ENSG00000261436
MIR6837	microRNA 6837	-0.00965876	-0.667107	0.64779	-0.459068	-0.0304521	0.975979	0.993672	-5.50902	peak_146484	Day0vsDay15	chr7	44052817	44053240	424	*	Promoter (1-2kb)	7	44051766	44051829	64	1	102466985	ENST00000620884.1	1051	ENSG00000284067
TBX21	T-box transcription factor 21	-0.00965725	-0.452552	0.433238	3.1658	-0.0464185	0.963505	0.988772	-5.69142	peak_67504	Day0vsDay27	chr17	47735561	47735797	237	*	Promoter (2-3kb)	17	47733425	47742806	9382	1	30009	ENST00000581328.1	2136	ENSG00000073861
ALCAM	activated leukocyte cell adhesion molecule	-0.00965483	-0.532209	0.512899	1.35292	-0.0382975	0.969793	0.990713	-5.71313	peak_112496	Day0vsDay27	chr3	105528076	105528296	221	*	Promoter (2-3kb)	3	105531235	105540057	8823	1	214	ENST00000460954.1	-2939	ENSG00000170017
KRT16P2	keratin 16 pseudogene 2	-0.00965403	-0.492371	0.473063	1.55555	-0.0421087	0.966905	0.989922	-5.69768	peak_64849	Day0vsDay27	chr17	16821293	16821581	289	*	Intron	17	16829999	16832753	2755	2	400578	ENST00000414673.5	11172	NA
TSPAN9	tetraspanin 9	-0.00964436	-0.492027	0.472738	0.436656	-0.0414419	0.967314	0.989976	-5.76869	peak_33844	Day0vsDay27	chr12	3105480	3106460	981	*	Intron	12	3077428	3084210	6783	1	10867	ENST00000539631.1	28052	ENSG00000011105
LINC01340	long intergenic non-protein coding RNA 1340	-0.00964245	-0.596844	0.57756	1.82297	-0.0346964	0.972702	0.991622	-5.71761	peak_129349	Day0vsDay27	chr5	97538937	97539368	432	*	Intron	5	97504723	97532386	27664	1	102546227	ENST00000663326.1	34214	ENSG00000250331
PRP4K	pre-mRNA processing factor kinase PRP4K	-0.00964094	-0.740103	0.720821	-0.563483	-0.0273576	0.978419	0.993383	-5.7269	peak_134909	Day0vsDay27	chr6	4059069	4060329	1261	*	Promoter (<=1kb)	6	4060982	4062069	1088	1	8899	ENST00000490653.1	-653	ENSG00000112739
B4GALNT3	beta-1,4-N-acetyl-galactosaminyltransferase 3	-0.00963559	-0.395154	0.375882	0.112072	-0.0518073	0.959146	0.987527	-5.76502	peak_33572	Day0vsDay27	chr12	454378	455231	854	*	Distal Intergenic	12	459939	563509	103571	1	283358	ENST00000266383.10	-4708	ENSG00000139044
PRKAG2	protein kinase AMP-activated non-catalytic subunit gamma 2	-0.00963453	-0.429085	0.409816	1.47577	-0.0487665	0.961642	0.988082	-5.67136	peak_152895	Day0vsDay27	chr7	151599205	151600015	811	*	Intron	7	151571462	151595410	23949	2	51422	ENST00000651290.1	-3795	ENSG00000106617
TBC1D8	TBC1 domain family member 8	-0.00962389	-0.373542	0.354294	2.12079	-0.0562425	0.955802	0.988274	-5.49412	peak_87632	Day0vsDay15	chr2	101223536	101224472	937	*	Intron	2	101090253	101252866	162614	2	11138	ENST00000463469.5	28394	ENSG00000204634
PARP8	poly(ADP-ribose) polymerase family member 8	-0.00962328	-0.535959	0.516712	2.35232	-0.0381986	0.969923	0.9968	-5.85051	peak_127506	Day0vsDay8	chr5	50563807	50564937	1131	*	Distal Intergenic	5	50665899	50778126	112228	1	79668	ENST00000503790.6	-100962	ENSG00000151883
LOC124904358	uncharacterized LOC124904358	-0.00961885	-0.419179	0.399942	1.95603	-0.0498668	0.960867	0.989584	-5.50395	peak_74212	Day0vsDay15	chr18	73842839	73843100	262	*	Distal Intergenic	18	73947880	73957974	10095	1	124904358	ENST00000667770.1	-104780	ENSG00000287314
PLA2G4E	phospholipase A2 group IVE	-0.00961311	-0.512935	0.493709	5.7326	-0.0397101	0.968774	0.996622	-5.90227	peak_52463	Day0vsDay8	chr15	42021843	42022274	432	*	Promoter (<=1kb)	15	41981606	42021121	39516	2	123745	ENST00000696118.1	-722	ENSG00000188089
KAT6A	lysine acetyltransferase 6A	-0.00961265	-0.470715	0.451489	1.86492	-0.0432119	0.965919	0.996418	-5.8268	peak_156628	Day0vsDay8	chr8	41986589	41987969	1381	*	Exon	8	41974800	41977490	2691	2	7994	ENST00000463961.1	-9099	ENSG00000083168
C9orf72	C9orf72-SMCR8 complex subunit	-0.00961125	-0.509438	0.490215	6.20984	-0.0399075	0.968601	0.996622	-5.90158	peak_162889	Day0vsDay8	chr9	27589335	27590109	775	*	Distal Intergenic	9	27560501	27573866	13366	2	203228	ENST00000379997.7	-15469	ENSG00000147894
ADGRD1	adhesion G protein-coupled receptor D1	-0.00960789	-0.561747	0.542531	0.0500533	-0.0365792	0.971203	0.992318	-5.40679	peak_40856	Day0vsDay15	chr12	131132163	131132876	714	*	Intron	12	131121954	131139489	17536	1	283383	ENST00000540207.1	10209	ENSG00000111452
TPM3	tropomyosin 3	-0.00960548	-0.534384	0.515173	1.51184	-0.0379402	0.970074	0.991957	-5.48429	peak_9158	Day0vsDay15	chr1	154198923	154199906	984	*	3' UTR	1	154191203	154194648	3446	2	7170	ENST00000515609.1	-4275	ENSG00000143549
LRIG1	leucine rich repeats and immunoglobulin like domains 1	-0.00960486	-0.635063	0.615853	1.78771	-0.0323759	0.974549	0.992129	-5.71278	peak_111359	Day0vsDay27	chr3	66481711	66482181	471	*	Intron	3	66451558	66469245	17688	2	26018	ENST00000495671.1	-12466	ENSG00000144749
TRAF3IP3	TRAF3 interacting protein 3	-0.00959998	-0.364885	0.345685	3.96564	-0.0563507	0.955667	0.986356	-5.68995	peak_12633	Day0vsDay27	chr1	209769194	209770338	1145	*	Promoter (<=1kb)	1	209768615	209782313	13699	1	80342	ENST00000477431.1	579	ENSG00000009790
LOC101929408	uncharacterized LOC101929408	-0.00959968	-0.492723	0.473523	1.93314	-0.0415839	0.967261	0.996418	-5.82509	peak_54566	Day0vsDay8	chr15	75750289	75750784	496	*	Intron	15	75758491	75763322	4832	1	101929408	ENST00000658217.1	-7707	ENSG00000260288
CC2D1A	coiled-coil and C2 domain containing 1A	-0.00959619	-0.423224	0.404031	2.28547	-0.0483736	0.961928	0.989903	-5.49391	peak_77057	Day0vsDay15	chr19	13920945	13921962	1018	*	Promoter (<=1kb)	19	13920502	13930830	10329	1	54862	ENST00000679937.1	443	ENSG00000132024
OR10H1	olfactory receptor family 10 subfamily H member 1	-0.00958971	-0.600302	0.581122	3.28455	-0.0340057	0.973265	0.997212	-5.9158	peak_77316	Day0vsDay8	chr19	15813796	15814319	524	*	Promoter (1-2kb)	19	15804549	15815664	11116	2	26539	ENST00000641419.1	1345	ENSG00000186723
RPH3AL	rabphilin 3A like (without C2 domains)	-0.00958578	-0.41776	0.398588	2.17199	-0.050546	0.960255	0.989404	-5.50042	peak_63332	Day0vsDay15	chr17	320827	321849	1023	*	Promoter (1-2kb)	17	214702	319480	104779	2	9501	ENST00000576001.5	-1347	ENSG00000181031
DUSP7	dual specificity phosphatase 7	-0.00958439	-0.537197	0.518029	0.478781	-0.0376536	0.9703	0.991962	-5.49819	peak_110523	Day0vsDay15	chr3	52093801	52094488	688	*	Intron	3	52048919	52056571	7653	2	1849	ENST00000495880.2	-37230	ENSG00000164086
RPS6KA4	ribosomal protein S6 kinase A4	-0.00958254	-0.369893	0.350728	3.75907	-0.0551675	0.95663	0.986559	-5.69255	peak_28624	Day0vsDay27	chr11	64358611	64359997	1387	*	Promoter (<=1kb)	11	64359148	64372215	13068	1	8986	ENST00000528057.5	0	ENSG00000162302
DCTD	dCMP deaminase	-0.00958181	-0.581961	0.562798	2.54082	-0.0346993	0.97263	0.997143	-5.88195	peak_124290	Day0vsDay8	chr4	182880123	182880925	803	*	Distal Intergenic	4	182911223	182915560	4338	2	1635	ENST00000513383.5	34635	ENSG00000129187
SUMO3	small ubiquitin like modifier 3	-0.00958118	-0.696894	0.677731	2.47554	-0.0293692	0.976883	0.99785	-5.79494	peak_102678	Day0vsDay8	chr21	44829531	44830251	721	*	Distal Intergenic	21	44805617	44818779	13163	2	6612	ENST00000479153.1	-10752	ENSG00000184900
COL23A1	collagen type XXIII alpha 1 chain	-0.00957772	-0.364488	0.345333	3.27499	-0.056652	0.955465	0.988246	-5.49876	peak_134125	Day0vsDay15	chr5	178515732	178517426	1695	*	Intron	5	178237476	178562238	324763	2	91522	ENST00000679896.1	44812	ENSG00000050767
KRT75	keratin 75	-0.00957434	-0.531884	0.512735	3.18877	-0.0388607	0.969457	0.991947	-5.47706	peak_36181	Day0vsDay15	chr12	52437931	52438646	716	*	Distal Intergenic	12	52424070	52434371	10302	2	9119	ENST00000252245.6	-3560	ENSG00000170454
PRSS40A	serine protease 40A (pseudogene)	-0.00957347	-1.10404	1.08489	-0.444085	-0.0181311	0.985696	0.998601	-5.55418	peak_89783	Day0vsDay8	chr2	130570677	130572270	1594	*	Promoter (<=1kb)	2	130570829	130582368	11540	1	150527	ENST00000409793.5	0	ENSG00000290614
GPR141	G protein-coupled receptor 141	-0.00956568	-0.507771	0.488639	1.53806	-0.0401696	0.968373	0.990264	-5.70721	peak_146119	Day0vsDay27	chr7	37683520	37683894	375	*	Promoter (<=1kb)	7	37683766	37743835	60070	1	353345	ENST00000334425.2	0	ENSG00000187037
LINC00158	long intergenic non-protein coding RNA 158	-0.0095571	-0.452224	0.43311	1.88243	-0.0465447	0.963402	0.990233	-5.50597	peak_101271	Day0vsDay15	chr21	25421109	25422204	1096	*	Promoter (2-3kb)	21	25396194	25424709	28516	2	54072	ENST00000440205.5	2505	ENSG00000185433
NECAB3	N-terminal EF-hand calcium binding protein 3	-0.00955354	-0.649756	0.630649	-0.112311	-0.0309317	0.9756	0.993497	-5.48934	peak_97621	Day0vsDay15	chr20	33673697	33675118	1422	*	Promoter (<=1kb)	20	33657087	33674428	17342	2	63941	ENST00000246190.11	0	ENSG00000125967
PALLD	palladin, cytoskeletal associated protein	-0.00955347	-0.622864	0.603757	-0.154302	-0.0322878	0.974531	0.993099	-5.51945	peak_123831	Day0vsDay15	chr4	168793924	168794534	611	*	Intron	4	168832005	168913969	81965	1	23022	ENST00000393726.7	-37471	ENSG00000129116
LINC01192	long intergenic non-protein coding RNA 1192	-0.00955281	-0.528613	0.509507	6.27391	-0.0381576	0.969973	0.9968	-5.90198	peak_115688	Day0vsDay8	chr3	162702917	162703348	432	*	Distal Intergenic	3	163199578	163278573	78996	2	647107	ENST00000462928.5	575225	ENSG00000241369
LOC105379354	uncharacterized LOC105379354	-0.00954643	-0.714538	0.695445	0.334016	-0.028175	0.977801	0.994115	-5.49548	peak_156030	Day0vsDay15	chr8	29875033	29875393	361	*	Distal Intergenic	8	29864644	29871661	7018	1	105379354	ENST00000522967.1	10389	NA
LOC105376314	uncharacterized LOC105376314	-0.00954613	-0.610128	0.591035	1.32543	-0.0333499	0.97378	0.991874	-5.69941	peak_168219	Day0vsDay27	chr9	134989120	134990067	948	*	Distal Intergenic	9	134936933	134943195	6263	1	105376314	ENST00000417054.2	52187	ENSG00000236403
DEFB110	defensin beta 110	-0.00954251	-0.375097	0.356012	3.08546	-0.0541088	0.957332	0.986846	-5.70974	peak_138137	Day0vsDay27	chr6	50030327	50031074	748	*	Distal Intergenic	6	50018843	50021994	3152	2	245913	ENST00000371148.3	-8333	ENSG00000203970
PLLP	plasmolipin	-0.00954215	-0.537751	0.518667	0.0875563	-0.0374454	0.970465	0.992047	-5.48207	peak_60469	Day0vsDay15	chr16	57283898	57285233	1336	*	Promoter (<=1kb)	16	57249039	57284661	35623	2	51090	ENST00000613167.4	0	ENSG00000102934
FGD2	FYVE, RhoGEF and PH domain containing 2	-0.00953481	-0.529873	0.510803	2.91447	-0.0386797	0.969584	0.99058	-5.68444	peak_137183	Day0vsDay27	chr6	37077415	37078198	784	*	Distal Intergenic	6	37021542	37029069	7528	1	221472	ENST00000487920.1	55873	ENSG00000146192
KCNB1	potassium voltage-gated channel subfamily B member 1	-0.00953467	-0.501201	0.482132	2.52408	-0.0410133	0.96773	0.991591	-5.48801	peak_99072	Day0vsDay15	chr20	49398757	49398948	192	*	Intron	20	49374800	49387005	12206	2	3745	ENST00000635210.1	-11752	ENSG00000158445
EXT1	exostosin glycosyltransferase 1	-0.00953296	-0.49755	0.478484	2.53905	-0.0412869	0.967531	0.996418	-5.81105	peak_159789	Day0vsDay8	chr8	117940008	117940869	862	*	Intron	8	117799414	118017235	217822	2	2131	ENST00000684189.1	76366	ENSG00000182197
KIRREL3	kirre like nephrin family adhesion molecule 3	-0.00952717	-0.437037	0.417983	2.6985	-0.0461928	0.96357	0.996206	-5.85241	peak_32781	Day0vsDay8	chr11	126480435	126481250	816	*	Intron	11	126429179	126440882	11704	2	84623	ENST00000532647.1	-39553	ENSG00000149571
LRRN4	leucine rich repeat neuronal 4	-0.00952563	-0.504214	0.485163	3.0048	-0.0409455	0.967796	0.996521	-5.88395	peak_96099	Day0vsDay8	chr20	6041059	6042413	1355	*	3' UTR	20	6040789	6045831	5043	2	164312	ENST00000698796.1	3418	ENSG00000125872
CCNI	cyclin I	-0.00952432	-0.568205	0.549156	0.516784	-0.0353368	0.972127	0.99269	-5.5475	peak_121033	Day0vsDay15	chr4	77074944	77076859	1916	*	Promoter (<=1kb)	4	77047155	77075989	28835	2	10983	ENST00000237654.9	0	ENSG00000118816
TNS3	tensin 3	-0.00951457	-0.50001	0.480981	-0.355163	-0.0402079	0.968287	0.991701	-5.50504	peak_146830	Day0vsDay15	chr7	47298760	47299082	323	*	Intron	7	47275154	47280318	5165	2	64759	ENST00000428457.1	-18442	ENSG00000136205
KCTD7	potassium channel tetramerization domain containing 7	-0.00951007	-1.15891	1.13989	-0.0214989	-0.0171502	0.98647	0.9987	-5.55018	peak_147915	Day0vsDay8	chr7	66644608	66645165	558	*	Intron	7	66638856	66642763	3908	1	154881	ENST00000640601.1	5752	ENSG00000243335
SNORA70C	small nucleolar RNA, H/ACA box 70C	-0.00951001	-0.807113	0.788093	-0.556052	-0.0247145	0.980504	0.994989	-5.46381	peak_166423	Day0vsDay15	chr9	117120048	117121174	1127	*	Intron	9	117180628	117181095	468	2	100124538	ENST00000431607.1	59921	ENSG00000207268
BUB3	BUB3 mitotic checkpoint protein	-0.00950785	-0.503494	0.484479	6.15559	-0.0398956	0.968533	0.996622	-5.90227	peak_23138	Day0vsDay8	chr10	123153888	123155219	1332	*	Promoter (<=1kb)	10	123154402	123165212	10811	1	9184	ENST00000368859.6	0	ENSG00000154473
ASS1	argininosuccinate synthase 1	-0.0095069	-0.780545	0.761531	1.14428	-0.025836	0.979663	0.998295	-5.54296	peak_167598	Day0vsDay8	chr9	130492118	130492690	573	*	Intron	9	130479856	130501178	21323	1	445	ENST00000372386.6	12262	ENSG00000130707
ZNF571-AS1	ZNF571 antisense RNA 1	-0.00949778	-0.582927	0.563931	5.19263	-0.0346473	0.972751	0.997143	-5.90663	peak_78966	Day0vsDay8	chr19	37550861	37551965	1105	*	Promoter (<=1kb)	19	37551371	37587348	35978	1	100507433	ENST00000590838.5	0	ENSG00000267470
PEPD	peptidase D	-0.00949727	-1.04673	1.02774	-0.558468	-0.0189793	0.985027	0.995398	-5.63879	peak_78608	Day0vsDay27	chr19	33461603	33462619	1017	*	Exon	19	33386965	33453284	66320	2	5184	ENST00000698429.1	-8319	ENSG00000124299
CREBBP	CREB binding protein	-0.00949196	-0.431637	0.412653	2.49851	-0.046607	0.963243	0.990228	-5.50547	peak_57131	Day0vsDay15	chr16	3728718	3729467	750	*	Promoter (1-2kb)	16	3730512	3731250	739	2	1387	ENST00000637492.1	1783	ENSG00000005339
PROS1	protein S	-0.00949174	-0.901787	0.882804	0.146006	-0.0220493	0.982606	0.998365	-5.61605	peak_112140	Day0vsDay8	chr3	93906363	93907637	1275	*	Intron	3	93906040	93911157	5118	2	5627	ENST00000488658.1	3520	ENSG00000184500
FSTL3	follistatin like 3	-0.00948395	-0.603993	0.585025	-0.064583	-0.0330665	0.973917	0.991874	-5.68223	peak_75058	Day0vsDay27	chr19	680122	681511	1390	*	Promoter (<=1kb)	19	680707	683392	2686	1	10272	ENST00000592947.5	0	ENSG00000070404
INTS4P1	integrator complex subunit 4 pseudogene 1	-0.00948067	-0.551496	0.532534	0.750246	-0.0368261	0.970992	0.991054	-5.66009	peak_147805	Day0vsDay27	chr7	65140356	65141359	1004	*	Promoter (<=1kb)	7	65141032	65234204	93173	1	285905	ENST00000641008.1	0	ENSG00000290545
HLA-C	major histocompatibility complex, class I, C	-0.00947998	-0.479963	0.461003	1.81361	-0.0419486	0.966957	0.996418	-5.80063	peak_136514	Day0vsDay8	chr6	31273821	31274041	221	*	Promoter (1-2kb)	6	31270221	31272130	1910	2	3107	ENST00000495835.1	-1691	ENSG00000204525
LOC105379514	uncharacterized LOC105379514	-0.00947889	-0.405239	0.386281	4.37508	-0.050526	0.960264	0.98768	-5.68829	peak_100764	Day0vsDay27	chr21	9664074	9664595	522	*	Intron	21	9634244	9679906	45663	1	105379514	ENST00000652368.1	29830	NA
FAM88E	family with sequence similarity 88 member E	-0.00947553	-0.461192	0.442241	-0.440971	-0.0434805	0.965707	0.990806	-5.5071	peak_163696	Day0vsDay15	chr9	42386509	42387054	546	*	Distal Intergenic	9	42566993	42569310	2318	2	103908605	ENST00000428895.1	182256	NA
AGAP1	ArfGAP with GTPase domain, ankyrin repeat and PH domain 1	-0.00947549	-0.401292	0.382341	3.75984	-0.0506915	0.960122	0.987657	-5.69207	peak_94602	Day0vsDay27	chr2	236000491	236001260	770	*	Intron	2	236040612	236120279	79668	1	116987	ENST00000466575.5	-39352	ENSG00000157985
LOC124900584	rootletin-like	-0.00947426	-0.368316	0.349368	2.27671	-0.0567097	0.955419	0.988246	-5.49559	peak_1899	Day0vsDay15	chr1	16620912	16621640	729	*	Promoter (2-3kb)	1	16618262	16624001	5740	2	124900584	ENST00000715310.1	2361	ENSG00000291072
PRKCH	protein kinase C eta	-0.00947246	-0.610945	0.592	1.8642	-0.0338445	0.973374	0.997212	-5.83019	peak_47592	Day0vsDay8	chr14	61456711	61457057	347	*	Promoter (<=1kb)	14	61456842	61457625	784	1	5583	ENST00000557559.1	0	ENSG00000027075
LDLRAD4	low density lipoprotein receptor class A domain containing 4	-0.00947244	-0.456531	0.437586	1.32261	-0.0443275	0.965105	0.989371	-5.68062	peak_71556	Day0vsDay27	chr18	13444785	13445610	826	*	Promoter (1-2kb)	18	13443720	13621271	177552	1	753	ENST00000678309.1	1065	ENSG00000168675
PHACTR2	phosphatase and actin regulator 2	-0.00947148	-0.523935	0.504992	4.64072	-0.0382245	0.969938	0.9968	-5.90244	peak_141416	Day0vsDay8	chr6	143528176	143528800	625	*	Distal Intergenic	6	143536845	143824164	287320	1	9749	ENST00000367584.8	-8045	ENSG00000112419
TCERG1L-AS1	TCERG1L antisense RNA 1	-0.00946147	-0.614322	0.595399	0.0404074	-0.0324236	0.974424	0.9921	-5.68138	peak_24165	Day0vsDay27	chr10	131062261	131063336	1076	*	Distal Intergenic	10	131095218	131095777	560	1	101927489	ENST00000436942.1	-31882	ENSG00000230098
MAN1C1	mannosidase alpha class 1C member 1	-0.00945652	-0.46408	0.445167	1.51425	-0.0431158	0.965995	0.990931	-5.49139	peak_2906	Day0vsDay15	chr1	25617209	25617600	392	*	Promoter (<=1kb)	1	25617850	25784450	166601	1	57134	ENST00000263979.7	-250	ENSG00000117643
C1orf220	chromosome 1 putative open reading frame 220	-0.00945125	-0.404415	0.385512	2.08186	-0.0496009	0.960884	0.996016	-5.79343	peak_10724	Day0vsDay8	chr1	178531752	178532774	1023	*	3' UTR	1	178542752	178545500	2749	1	400798	ENST00000367638.1	-9978	ENSG00000213057
FXR1	FMR1 autosomal homolog 1	-0.00945111	-0.543218	0.524316	1.8543	-0.0367506	0.971033	0.996954	-5.84741	peak_116319	Day0vsDay8	chr3	180827832	180830239	2408	*	Exon	3	180868141	180949326	81186	1	8087	ENST00000469882.5	-37902	ENSG00000114416
LOC124904476	uncharacterized LOC124904476	-0.0094452	-0.52509	0.506199	-0.0384392	-0.037968	0.970053	0.991957	-5.50096	peak_11437	Day0vsDay15	chr1	194117596	194118513	918	*	Intron	1	194126140	194197587	71448	1	124904476	ENST00000655677.1	-7627	NA
LOC124902114	uncharacterized LOC124902114	-0.00944461	-0.58147	0.56258	0.00603298	-0.0344047	0.972909	0.992944	-5.4743	peak_162159	Day0vsDay15	chr9	5589747	5590374	628	*	Intron	9	5577021	5629015	51995	2	124902114	ENST00000650674.2	38641	ENSG00000286162
LOC105374873	uncharacterized LOC105374873	-0.00943571	-0.424711	0.405839	1.01227	-0.0470973	0.962857	0.990228	-5.50308	peak_134587	Day0vsDay15	chr6	788155	788435	281	*	Intron	6	729128	760936	31809	2	105374873	ENST00000655063.1	-27219	NA
ZNF492	zinc finger protein 492	-0.00943498	-0.676238	0.657368	0.375094	-0.0293292	0.976864	0.993855	-5.45908	peak_78062	Day0vsDay15	chr19	22633835	22634798	964	*	Promoter (<=1kb)	19	22634324	22667671	33348	1	57615	ENST00000456783.3	0	ENSG00000229676
MIR4313	microRNA 4313	-0.00943483	-0.434024	0.415154	4.3647	-0.0460598	0.963674	0.996206	-5.89354	peak_54568	Day0vsDay8	chr15	75761658	75763008	1351	*	Promoter (<=1kb)	15	75759501	75762405	2905	2	100423035	ENST00000561777.1	0	ENSG00000284385
CACYBP	calcyclin binding protein	-0.00943402	-0.352154	0.333285	1.84683	-0.0570578	0.95501	0.986136	-5.70861	peak_10542	Day0vsDay27	chr1	174989930	174991069	1140	*	3' UTR	1	174999163	175011715	12553	1	27101	ENST00000613570.4	-8094	ENSG00000116161
LOC101928105	uncharacterized LOC101928105	-0.00943029	-1.39424	1.37538	-1.57931	-0.0141154	0.988864	0.998887	-5.65212	peak_115213	Day0vsDay8	chr3	150725225	150725802	578	*	Distal Intergenic	3	150734470	150738931	4462	2	101928105	ENST00000659411.1	13129	NA
LOC105371887	uncharacterized LOC105371887	-0.00942964	-0.531484	0.512624	6.23705	-0.0374997	0.970495	0.996924	-5.90144	peak_69059	Day0vsDay8	chr17	72659988	72660602	615	*	Intron	17	72642731	72644490	1760	1	105371887	ENST00000584975.2	17257	NA
LINC02577	long intergenic non-protein coding RNA 2577	-0.00942395	-0.416807	0.397959	3.67891	-0.0479499	0.962185	0.989974	-5.4916	peak_150408	Day0vsDay15	chr7	106794917	106795520	604	*	Exon	7	106775076	106780942	5867	1	111216280	ENST00000470135.5	19841	ENSG00000228742
LOC107986710	uncharacterized LOC107986710	-0.0094213	-0.447187	0.428344	3.56937	-0.0447063	0.964828	0.989228	-5.69187	peak_148735	Day0vsDay27	chr7	75225364	75225896	533	*	Promoter (<=1kb)	7	75225433	75234310	8878	1	107986710	ENST00000616609.1	0	NA
LOC124903516	uncharacterized LOC124903516	-0.00941804	-0.397512	0.378676	4.56901	-0.0507011	0.96014	0.989404	-5.48728	peak_54001	Day0vsDay15	chr15	69098418	69098933	516	*	Intron	15	69080879	69099987	19109	1	124903516	ENST00000559870.2	17539	NA
GABRG3	gamma-aminobutyric acid type A receptor subunit gamma3	-0.0094166	-0.675649	0.656816	1.70591	-0.0297319	0.976591	0.997834	-5.7812	peak_51611	Day0vsDay8	chr15	27774771	27775416	646	*	Intron	15	27519972	27530920	10949	1	2567	ENST00000451330.2	254799	ENSG00000182256
TTC34	tetratricopeptide repeat domain 34	-0.0094088	-0.443964	0.425147	1.76422	-0.0449786	0.96458	0.989158	-5.70048	peak_358	Day0vsDay27	chr1	2801243	2802331	1089	*	Promoter (<=1kb)	1	2636986	2801693	164708	2	100287898	ENST00000401095.9	0	ENSG00000215912
CREB5	cAMP responsive element binding protein 5	-0.00940351	-0.503015	0.484208	1.20491	-0.0405907	0.968099	0.990147	-5.67992	peak_145559	Day0vsDay27	chr7	28847421	28848144	724	*	Distal Intergenic	7	28809409	28819559	10151	1	9586	ENST00000498316.3	38012	ENSG00000146592
LOC124903061	uncharacterized LOC124903061	-0.00940092	-0.399761	0.380959	1.18316	-0.0504505	0.960306	0.989404	-5.49623	peak_41172	Day0vsDay15	chr12	132554859	132555193	335	*	Exon	12	132550729	132554947	4219	1	124903061	ENST00000624087.1	4130	NA
MB	myoglobin	-0.00939905	-0.916589	0.897791	-0.417082	-0.0214755	0.983058	0.99481	-5.7349	peak_104995	Day0vsDay27	chr22	35594075	35594989	915	*	Distal Intergenic	22	35606764	35615713	8950	2	4151	ENST00000401702.5	20724	ENSG00000198125
LINC02669	long intergenic non-protein coding RNA 2669	-0.00939595	-0.457375	0.438583	0.522208	-0.0443496	0.965104	0.990695	-5.48861	peak_15377	Day0vsDay15	chr10	3419996	3421337	1342	*	Distal Intergenic	10	3433508	3435677	2170	2	101927880	ENST00000701952.1	14340	ENSG00000233321
LINC02748	long intergenic non-protein coding RNA 2748	-0.00939591	-0.760471	0.741679	-0.278526	-0.0264217	0.97923	0.994728	-5.485	peak_30629	Day0vsDay15	chr11	91406015	91407143	1129	*	Distal Intergenic	11	91158024	91234388	76365	1	105369427	ENST00000526509.2	247991	NA
SEPTIN12	septin 12	-0.00939579	-0.44493	0.426138	2.40435	-0.0447166	0.964733	0.990653	-5.50785	peak_57279	Day0vsDay15	chr16	4783675	4784809	1135	*	Promoter (1-2kb)	16	4777669	4785836	8168	2	124404	ENST00000588241.5	1027	ENSG00000140623
AFAP1L1	actin filament associated protein 1 like 1	-0.00939339	-0.444875	0.426088	3.46159	-0.0451628	0.964561	0.996206	-5.86583	peak_131931	Day0vsDay8	chr5	149265353	149266456	1104	*	Intron	5	149271859	149343637	71779	1	134265	ENST00000296721.9	-5403	ENSG00000157510
LOC105375341	uncharacterized LOC105375341	-0.00938947	-0.453042	0.434264	0.080717	-0.0439798	0.96533	0.989498	-5.71888	peak_148055	Day0vsDay27	chr7	68322365	68322810	446	*	Promoter (2-3kb)	7	68234123	68319676	85554	2	105375341	ENST00000669425.1	-2689	ENSG00000226829
LINC03021	long intergenic non-protein coding RNA 3021	-0.00938894	-0.938493	0.919715	0.0634939	-0.0214916	0.983107	0.998439	-5.58581	peak_154326	Day0vsDay8	chr8	2561725	2562592	868	*	Distal Intergenic	8	2589985	2623365	33381	2	101927815	ENST00000618928.4	60773	ENSG00000254319
SASH1	SAM and SH3 domain containing 1	-0.00938739	-0.493838	0.475064	3.81546	-0.0402087	0.968364	0.996622	-5.90267	peak_141625	Day0vsDay8	chr6	148559563	148560861	1299	*	Distal Intergenic	6	148527265	148532817	5553	1	23328	ENST00000635969.1	32298	ENSG00000111961
DGAT2	diacylglycerol O-acyltransferase 2	-0.00937711	-0.398709	0.379955	2.10471	-0.0499236	0.96063	0.987816	-5.72855	peak_29949	Day0vsDay27	chr11	75802674	75803915	1242	*	Exon	11	75795137	75800632	5496	1	84649	ENST00000603865.1	7537	ENSG00000062282
SC5D	sterol-C5-desaturase	-0.00936963	-0.527835	0.509096	1.31575	-0.0375266	0.970445	0.990916	-5.70314	peak_32382	Day0vsDay27	chr11	121318800	121319829	1030	*	Distal Intergenic	11	121305750	121307843	2094	1	6309	ENST00000527183.1	13050	ENSG00000109929
SLC6A6	solute carrier family 6 member 6	-0.0093696	-0.407326	0.388586	2.48527	-0.0488026	0.961513	0.989855	-5.51418	peak_108120	Day0vsDay15	chr3	14423191	14423556	366	*	Intron	3	14432670	14445816	13147	1	6533	ENST00000452775.1	-9114	ENSG00000131389
EBF4	EBF family member 4	-0.00936953	-0.411704	0.392965	3.26989	-0.0484365	0.961924	0.988203	-5.69123	peak_95788	Day0vsDay27	chr20	2768147	2768898	752	*	Distal Intergenic	20	2755088	2760101	5014	1	57593	ENST00000477287.1	13059	ENSG00000088881
BDP1	B double prime 1, subunit of RNA polymerase III transcription initiation factor IIIB	-0.00936265	-0.582073	0.563347	0.141587	-0.0338861	0.973271	0.991786	-5.75105	peak_128325	Day0vsDay27	chr5	71475836	71476375	540	*	Exon	5	71494465	71511350	16886	1	55814	ENST00000508157.3	-18090	ENSG00000145734
ACVR1B	activin A receptor type 1B	-0.00935907	-0.529926	0.511208	0.195563	-0.0378728	0.970171	0.990861	-5.67762	peak_36108	Day0vsDay27	chr12	51972408	51973312	905	*	Intron	12	51984035	51991992	7958	1	91	ENST00000563121.1	-10723	ENSG00000135503
FHAD1	forkhead associated phosphopeptide binding domain 1	-0.00935842	-0.522886	0.50417	1.87285	-0.0389262	0.96939	0.996755	-5.77674	peak_1728	Day0vsDay8	chr1	15385792	15386680	889	*	Promoter (2-3kb)	1	15383377	15397529	14153	1	114827	ENST00000472086.1	2415	ENSG00000142621
LOC124900893	small nucleolar RNA U13	-0.00935372	-0.523426	0.504718	3.73014	-0.0386678	0.969601	0.996755	-5.89198	peak_119590	Day0vsDay8	chr4	34854203	34855067	865	*	Distal Intergenic	4	34966241	34966344	104	2	124900893	ENST00000458842.1	111277	ENSG00000238694
NEUROD6	neuronal differentiation 6	-0.00935085	-0.662132	0.643431	1.86449	-0.0296921	0.976578	0.997834	-5.80746	peak_145756	Day0vsDay8	chr7	31372461	31374361	1901	*	Distal Intergenic	7	31337465	31340726	3262	2	63974	ENST00000297142.4	-31735	ENSG00000164600
EDAR	ectodysplasin A receptor	-0.00934485	-0.394814	0.376125	4.37926	-0.051349	0.959626	0.989232	-5.48241	peak_88141	Day0vsDay15	chr2	108958565	108959442	878	*	Intron	2	108894471	108989220	94750	2	10913	ENST00000258443.7	29778	ENSG00000135960
SPATA3	spermatogenesis associated 3	-0.00934455	-0.600749	0.58206	2.22345	-0.0340126	0.97325	0.992944	-5.48179	peak_94019	Day0vsDay15	chr2	231014541	231015053	513	*	Intron	2	231002771	231025055	22285	1	130560	ENST00000495639.1	11770	ENSG00000173699
CLNS1A	chloride nucleotide-sensitive channel 1A	-0.00932794	-0.466094	0.447438	4.00178	-0.043154	0.966071	0.996418	-5.89171	peak_30092	Day0vsDay8	chr11	77637402	77638167	766	*	Promoter (<=1kb)	11	77614530	77637794	23265	2	1207	ENST00000525428.6	0	ENSG00000074201
MIR4266	microRNA 4266	-0.00932645	-0.473203	0.45455	2.3894	-0.0417713	0.967141	0.991397	-5.49467	peak_88193	Day0vsDay15	chr2	109352931	109353800	870	*	Intron	2	109313571	109313625	55	2	100423027	ENST00000583300.1	-39306	ENSG00000265965
ERFE	erythroferrone	-0.00932493	-0.530496	0.511846	3.96803	-0.0379275	0.970171	0.996821	-5.8892	peak_94865	Day0vsDay8	chr2	238158642	238159451	810	*	Promoter (<=1kb)	2	238158970	238168890	9921	1	151176	ENST00000546354.6	0	ENSG00000178752
LINC02713	long intergenic non-protein coding RNA 2713	-0.00931798	-1.00215	0.983514	-0.331522	-0.0196494	0.98454	0.998552	-5.60223	peak_30942	Day0vsDay8	chr11	97683490	97684455	966	*	Distal Intergenic	11	97878781	97942762	63982	2	105369454	ENST00000526385.5	258307	NA
LINC02181	long intergenic non-protein coding RNA 2181	-0.00931592	-0.648415	0.629783	0.0903325	-0.0302494	0.976218	0.993672	-5.46423	peak_62625	Day0vsDay15	chr16	87068843	87069360	518	*	Exon	16	87059429	87070105	10677	1	440390	ENST00000664021.1	9414	ENSG00000232190
LINC02947	long intergenic non-protein coding RNA 2947	-0.00931028	-0.519018	0.500397	2.05412	-0.0379249	0.970114	0.99681	-5.81694	peak_156954	Day0vsDay8	chr8	48403862	48404454	593	*	Distal Intergenic	8	48515852	48518042	2191	2	105375822	ENST00000521359.2	113588	ENSG00000253140
LOC107984325	uncharacterized LOC107984325	-0.00930758	-0.395661	0.377046	3.24997	-0.0501905	0.960503	0.989464	-5.48582	peak_27211	Day0vsDay15	chr11	36746891	36747697	807	*	Distal Intergenic	11	36671919	36675695	3777	1	107984325	ENST00000679127.1	74972	NA
SBNO2	strawberry notch homolog 2	-0.00930637	-0.544576	0.525963	-0.357024	-0.0361182	0.971527	0.992383	-5.49466	peak_75161	Day0vsDay15	chr19	1112672	1114249	1578	*	Promoter (1-2kb)	19	1108565	1111605	3041	2	22904	ENST00000587673.5	-1067	ENSG00000064932
COL11A2	collagen type XI alpha 2 chain	-0.00930432	-0.419931	0.401323	3.25373	-0.0482229	0.962108	0.988313	-5.68475	peak_136755	Day0vsDay27	chr6	33182951	33183934	984	*	Intron	6	33173353	33179791	6439	2	1302	ENST00000361917.6	-3160	ENSG00000204248
TTLL12	tubulin tyrosine ligase like 12	-0.00930328	-0.57084	0.552234	2.49294	-0.0344212	0.972916	0.997143	-5.81471	peak_106046	Day0vsDay8	chr22	43198577	43199130	554	*	3' UTR	22	43166622	43187134	20513	2	23170	ENST00000216129.7	-11443	ENSG00000100304
DDC	dopa decarboxylase	-0.00929174	-0.655087	0.636504	0.26704	-0.0298235	0.976474	0.992624	-5.73185	peak_147094	Day0vsDay27	chr7	50540811	50541346	536	*	Promoter (<=1kb)	7	50527692	50540028	12337	2	1644	ENST00000489162.1	-783	ENSG00000132437
DPYSL4	dihydropyrimidinase like 4	-0.00928876	-0.511864	0.493286	2.26794	-0.0386361	0.969594	0.99058	-5.70401	peak_24401	Day0vsDay27	chr10	132186441	132187539	1099	*	Promoter (<=1kb)	10	132186948	132205759	18812	1	10570	ENST00000338492.9	0	ENSG00000151640
CEACAM16-AS1	CEACAM16, CEACAM19 and PVR antisense RNA 1	-0.00928875	-0.413658	0.39508	4.01378	-0.0485711	0.961818	0.98988	-5.48151	peak_79755	Day0vsDay15	chr19	44728183	44728567	385	*	Promoter (2-3kb)	19	44631573	44725217	93645	2	107985305	ENST00000662585.1	-2966	ENSG00000266903
MIR3201	microRNA 3201	-0.00928364	-0.595704	0.577137	0.0382342	-0.0330825	0.973935	0.99304	-5.48843	peak_106709	Day0vsDay15	chr22	48256208	48256771	564	*	Exon	22	48274364	48274415	52	1	100422916	ENST00000578320.1	-17593	ENSG00000266508
RAC2	Rac family small GTPase 2	-0.00928263	-0.45717	0.438604	4.85308	-0.0430245	0.966178	0.990979	-5.48629	peak_105204	Day0vsDay15	chr22	37243931	37244825	895	*	Promoter (<=1kb)	22	37225270	37244269	19000	2	5880	ENST00000249071.11	0	ENSG00000128340
CRKL	CRK like proto-oncogene, adaptor protein	-0.00927433	-0.630282	0.611733	0.452531	-0.0310766	0.975496	0.992384	-5.72819	peak_103626	Day0vsDay27	chr22	20916754	20918357	1604	*	Promoter (<=1kb)	22	20917407	20953747	36341	1	1399	ENST00000354336.8	0	ENSG00000099942
SAP30BP	SAP30 binding protein	-0.00926321	-0.483261	0.464735	2.01003	-0.0405081	0.96805	0.996543	-5.82015	peak_69461	Day0vsDay8	chr17	75674750	75675429	680	*	Intron	17	75668516	75700259	31744	1	29115	ENST00000578909.1	6234	ENSG00000161526
LIMD1	LIM domain containing 1	-0.00926104	-0.386706	0.368184	3.44573	-0.051063	0.959881	0.98933	-5.50494	peak_109856	Day0vsDay15	chr3	45557593	45558177	585	*	Promoter (2-3kb)	3	45555394	45673506	118113	1	8994	ENST00000465039.5	2199	ENSG00000144791
C1GALT1	core 1 synthase, glycoprotein-N-acetylgalactosamine 3-beta-galactosyltransferase 1	-0.00925905	-0.781167	0.762649	1.46249	-0.0249193	0.980364	0.998295	-5.70775	peak_144640	Day0vsDay8	chr7	7203694	7204130	437	*	Intron	7	7182630	7235297	52668	1	56913	ENST00000476068.1	21064	ENSG00000106392
AGAP1	ArfGAP with GTPase domain, ankyrin repeat and PH domain 1	-0.00925183	-0.414316	0.395813	3.27478	-0.0485794	0.961797	0.996183	-5.87537	peak_94621	Day0vsDay8	chr2	236105971	236106743	773	*	Intron	2	236045937	236125482	79546	1	116987	ENST00000453371.2	60034	ENSG00000157985
VPS53	VPS53 subunit of GARP complex	-0.00924362	-0.607598	0.589111	0.24134	-0.0326366	0.974307	0.993071	-5.44871	peak_63361	Day0vsDay15	chr17	604582	605470	889	*	Promoter (2-3kb)	17	518940	602107	83168	2	55275	ENST00000681600.1	-2475	ENSG00000141252
KAZN	kazrin, periplakin interacting protein	-0.00924361	-0.803051	0.784564	-1.07511	-0.024137	0.980959	0.994298	-5.7728	peak_1647	Day0vsDay27	chr1	14796208	14796788	581	*	Intron	1	14924130	15068152	144023	1	23254	ENST00000361144.9	-127342	ENSG00000189337
FBRSL1	fibrosin like 1	-0.00924325	-0.733154	0.714667	0.940428	-0.0264665	0.979122	0.998151	-5.54578	peak_41158	Day0vsDay8	chr12	132517064	132517783	720	*	Intron	12	132507030	132511952	4923	1	57666	ENST00000542061.2	10034	ENSG00000112787
PYY2	peptide YY 2 (pseudogene)	-0.00923356	-0.429701	0.411233	1.2854	-0.0455192	0.9641	0.990449	-5.50321	peak_65691	Day0vsDay15	chr17	28225364	28226290	927	*	Promoter (<=1kb)	17	28226563	28228065	1503	1	23615	ENST00000441253.2	-273	ENSG00000290671
RRP12	ribosomal RNA processing 12 homolog	-0.00923198	-0.450944	0.43248	1.60314	-0.0451431	0.964498	0.989154	-5.67043	peak_21227	Day0vsDay27	chr10	97400083	97400524	442	*	Promoter (<=1kb)	10	97356702	97401283	44582	2	23223	ENST00000315563.10	759	ENSG00000052749
WNT1	Wnt family member 1	-0.00922245	-0.399577	0.381132	2.58553	-0.049014	0.961412	0.989833	-5.49901	peak_35883	Day0vsDay15	chr12	48979439	48981763	2325	*	Promoter (1-2kb)	12	48978322	48982620	4299	1	7471	ENST00000293549.4	1117	ENSG00000125084
FHIT	fragile histidine triad diadenosine triphosphatase	-0.00921583	-0.409074	0.390642	1.62177	-0.0477734	0.962324	0.990025	-5.50653	peak_111130	Day0vsDay15	chr3	61249876	61250411	536	*	Promoter (<=1kb)	3	60535810	61251384	715575	2	2272	ENST00000490952.1	973	ENSG00000189283
LOC105372240	uncharacterized LOC105372240	-0.00921033	-0.39575	0.37733	3.32335	-0.0508261	0.960032	0.987645	-5.68125	peak_75418	Day0vsDay27	chr19	2269042	2269962	921	*	Promoter (<=1kb)	19	2268487	2269408	922	2	105372240	ENST00000590976.1	0	NA
LINC03082	long intergenic non-protein coding RNA 3082	-0.00920292	-0.382051	0.363645	5.18887	-0.0516315	0.959416	0.989232	-5.48366	peak_45115	Day0vsDay15	chr13	110072111	110073092	982	*	Intron	13	110036182	110057331	21150	2	101927646	ENST00000660081.2	-14780	NA
EDN2	endothelin 2	-0.00920129	-0.510306	0.491903	-0.248224	-0.0380608	0.969979	0.99082	-5.73323	peak_4522	Day0vsDay27	chr1	41466860	41467622	763	*	Exon	1	41479454	41484085	4632	2	1907	ENST00000460255.1	16463	ENSG00000127129
TM4SF4	transmembrane 4 L six family member 4	-0.00919686	-0.471431	0.453037	6.45149	-0.0412956	0.967512	0.996418	-5.90082	peak_115159	Day0vsDay8	chr3	149494254	149494753	500	*	Exon	3	149475784	149498911	23128	1	7104	ENST00000463068.1	18470	ENSG00000169903
POLR2L	RNA polymerase II, I and III subunit L	-0.00918761	-0.389919	0.371543	4.51433	-0.050279	0.960462	0.98945	-5.48637	peak_24878	Day0vsDay15	chr11	842035	843315	1281	*	Promoter (<=1kb)	11	837356	842529	5174	2	5441	ENST00000534030.1	0	ENSG00000177700
STK17B	serine/threonine kinase 17b	-0.00918169	-0.516333	0.49797	1.3598	-0.0382284	0.969935	0.991957	-5.48969	peak_92297	Day0vsDay15	chr2	196160116	196160561	446	*	Intron	2	196133583	196171000	37418	2	9262	ENST00000449152.2	10439	ENSG00000081320
SPOCK1	SPARC (osteonectin), cwcv and kazal like domains proteoglycan 1	-0.00917709	-0.455131	0.436777	5.53728	-0.0426553	0.966358	0.996418	-5.90379	peak_131097	Day0vsDay8	chr5	136993455	136993966	512	*	Promoter (<=1kb)	5	136988553	136993160	4608	2	6695	ENST00000508642.1	-295	ENSG00000152377
CTR9	CTR9 homolog, Paf1/RNA polymerase II complex component	-0.00917496	-0.43236	0.41401	3.15319	-0.0458758	0.963922	0.98896	-5.68542	peak_25850	Day0vsDay27	chr11	10742497	10743335	839	*	Distal Intergenic	11	10751018	10779742	28725	1	9646	ENST00000715696.1	-7683	ENSG00000198730
PRKCSH	PRKCSH beta subunit of glucosidase II	-0.00917377	-0.468638	0.45029	4.43559	-0.0420438	0.96695	0.996418	-5.90126	peak_76804	Day0vsDay8	chr19	11460241	11460475	235	*	Intron	19	11448537	11449268	732	1	5589	ENST00000592435.1	11704	ENSG00000130175
PRPSAP2	phosphoribosyl pyrophosphate synthetase associated protein 2	-0.00916368	-0.339379	0.321052	2.79663	-0.0575214	0.954644	0.988041	-5.49799	peak_65136	Day0vsDay15	chr17	18933172	18933843	672	*	Distal Intergenic	17	18928268	18931268	3001	1	5636	ENST00000466106.1	4904	ENSG00000141127
SCYGR1	small cysteine and glycine repeat containing 1	-0.00915172	-0.430492	0.412189	2.03747	-0.0450222	0.964492	0.989154	-5.71095	peak_93798	Day0vsDay27	chr2	227419859	227420504	646	*	Distal Intergenic	2	227387683	227387949	267	2	112441428	ENST00000641359.1	-31910	ENSG00000284629
CDK5RAP1	CDK5 regulatory subunit associated protein 1	-0.00912829	-0.383672	0.365415	4.00787	-0.0522417	0.958934	0.98748	-5.68072	peak_97601	Day0vsDay27	chr20	33370248	33370894	647	*	Promoter (2-3kb)	20	33358841	33373359	14519	2	51654	ENST00000461710.5	2465	ENSG00000101391
CREB1	cAMP responsive element binding protein 1	-0.009123	-0.554763	0.536517	1.55519	-0.0346568	0.972663	0.991622	-5.72746	peak_92842	Day0vsDay27	chr2	207468124	207468950	827	*	Intron	2	207529737	207597789	68053	1	1385	ENST00000430624.5	-60787	ENSG00000118260
LOC124904681	uncharacterized LOC124904681	-0.00910876	-0.418023	0.399806	1.69035	-0.0466094	0.963342	0.990233	-5.48352	peak_78185	Day0vsDay15	chr19	28640125	28640640	516	*	Intron	19	28602379	28648303	45925	2	124904681	ENST00000585394.1	7663	NA
PIGW	phosphatidylinositol glycan anchor biosynthesis class W	-0.00910133	-0.416485	0.398283	3.07718	-0.0463922	0.963487	0.990266	-5.49359	peak_66361	Day0vsDay15	chr17	36534181	36535871	1691	*	Promoter (<=1kb)	17	36534987	36539303	4317	1	284098	ENST00000614443.2	0	ENSG00000277161
ONECUT2	one cut homeobox 2	-0.00910106	-0.684124	0.665922	-1.01378	-0.0280654	0.977896	0.994126	-5.457	peak_73434	Day0vsDay15	chr18	57467666	57468360	695	*	Intron	18	57444376	57476760	32385	1	9480	ENST00000481727.1	23290	ENSG00000119547
MIR4420	microRNA 4420	-0.00910059	-0.605514	0.587312	1.53695	-0.0316841	0.975029	0.997585	-5.76223	peak_3508	Day0vsDay8	chr1	30737897	30738503	607	*	Promoter (<=1kb)	1	30739156	30739232	77	2	100616164	ENST00000583944.1	729	ENSG00000264773
TMCC2	transmembrane and coiled-coil domain family 2	-0.00909497	-0.510735	0.492545	5.82696	-0.0377122	0.970334	0.996857	-5.9018	peak_12239	Day0vsDay8	chr1	205287989	205288745	757	*	Distal Intergenic	1	205257189	205273343	16155	1	9911	ENST00000330675.12	30800	ENSG00000133069
CADM2	cell adhesion molecule 2	-0.00909495	-0.600675	0.582485	-0.00309312	-0.0324846	0.974448	0.993099	-5.50046	peak_111978	Day0vsDay15	chr3	84958442	84959891	1450	*	Promoter (<=1kb)	3	84958989	84959636	648	1	253559	ENST00000473523.1	0	ENSG00000175161
SPRED2	sprouty related EVH1 domain containing 2	-0.00909316	-0.464213	0.446027	5.08285	-0.0418237	0.967108	0.989965	-5.68397	peak_85596	Day0vsDay27	chr2	65395011	65395708	698	*	Intron	2	65373700	65380685	6986	2	200734	ENST00000419244.2	-14326	ENSG00000198369
LOC100506532	uncharacterized LOC100506532	-0.00909095	-0.436374	0.418192	3.14856	-0.0441012	0.965218	0.989433	-5.70198	peak_168150	Day0vsDay27	chr9	134552459	134553195	737	*	Exon	9	134527182	134545244	18063	1	100506532	ENST00000435284.2	25277	NA
HS3ST6	heparan sulfate-glucosamine 3-sulfotransferase 6	-0.00908952	-0.472014	0.453835	2.40436	-0.0409701	0.967756	0.990049	-5.70444	peak_56833	Day0vsDay27	chr16	1903810	1904402	593	*	Distal Intergenic	16	1911475	1918415	6941	2	64711	ENST00000454677.3	14013	ENSG00000162040
ZMIZ1	zinc finger MIZ-type containing 1	-0.0090893	-0.4168	0.398621	3.1426	-0.0468045	0.9632	0.996206	-5.83308	peak_20065	Day0vsDay8	chr10	79137173	79138588	1416	*	Intron	10	79068966	79316519	247554	1	57178	ENST00000334512.10	68207	ENSG00000108175
CUX2	cut like homeobox 2	-0.00908171	-0.513249	0.495086	-0.234327	-0.0373379	0.970549	0.990939	-5.74727	peak_39048	Day0vsDay27	chr12	111223310	111224178	869	*	Intron	12	111214301	111270654	56354	1	23316	ENST00000551604.2	9009	ENSG00000111249
AZGP1	alpha-2-glycoprotein 1, zinc-binding	-0.00907995	-0.36246	0.3443	0.86802	-0.0540447	0.957493	0.988614	-5.52782	peak_149754	Day0vsDay15	chr7	99975691	99976524	834	*	Promoter (<=1kb)	7	99966730	99976031	9302	2	563	ENST00000292401.9	0	ENSG00000160862
LINC02145	long intergenic non-protein coding RNA 2145	-0.00907994	-0.480975	0.462815	0.227628	-0.0401882	0.96835	0.990264	-5.66057	peak_125576	Day0vsDay27	chr5	6031729	6032531	803	*	Distal Intergenic	5	6310441	6337292	26852	2	401172	ENST00000507444.1	304761	ENSG00000250490
LINC01630	long intergenic non-protein coding RNA 1630	-0.00907749	-0.396129	0.377974	2.89361	-0.0488431	0.961562	0.989862	-5.49658	peak_73255	Day0vsDay15	chr18	51667893	51668558	666	*	Distal Intergenic	18	51560821	51643939	83119	1	100287225	ENST00000635103.1	107072	ENSG00000227115
F11R	F11 receptor	-0.00907634	-0.429987	0.411834	1.63595	-0.0449491	0.964613	0.990653	-5.50332	peak_9817	Day0vsDay15	chr1	160989893	160990933	1041	*	Distal Intergenic	1	160999910	161001177	1268	2	50848	ENST00000472573.5	10244	ENSG00000158769
RBFOX3	RNA binding fox-1 homolog 3	-0.00907425	-0.531267	0.513118	4.79839	-0.0361925	0.971542	0.997024	-5.90637	peak_70050	Day0vsDay8	chr17	79555402	79556924	1523	*	Intron	17	79090816	79516148	425333	2	146713	ENST00000580155.5	-39254	ENSG00000167281
TILAM	TGF-beta induced lncRNA activating myofibroblasts	-0.00907309	-0.51775	0.499604	4.10999	-0.0376016	0.970419	0.990916	-5.68628	peak_67846	Day0vsDay27	chr17	50220757	50221795	1039	*	Distal Intergenic	17	50208972	50215809	6838	1	101927230	ENST00000657387.1	11785	NA
TENM3-AS2	TENM3 antisense transcript 2	-0.00906403	-0.531339	0.513211	6.07309	-0.035977	0.971694	0.997061	-5.90271	peak_124245	Day0vsDay8	chr4	181829617	181830143	527	*	Promoter (<=1kb)	4	181820019	181829973	9955	2	105377573	ENST00000510211.1	0	ENSG00000251336
LINC02522	long intergenic non-protein coding RNA 2522	-0.00906083	-0.465012	0.44689	3.53788	-0.0412362	0.967544	0.990016	-5.69452	peak_135288	Day0vsDay27	chr6	10476937	10477569	633	*	Promoter (<=1kb)	6	10474500	10478502	4003	2	101928106	ENST00000431401.1	933	NA
EPS15L1	epidermal growth factor receptor pathway substrate 15 like 1	-0.00905984	-0.376414	0.358295	0.811114	-0.051273	0.959617	0.989232	-5.50795	peak_77407	Day0vsDay15	chr19	16368871	16370409	1539	*	Intron	19	16355239	16361953	6715	2	58513	ENST00000594851.5	-6918	ENSG00000127527
LOC105372345	uncharacterized LOC105372345	-0.00905743	-0.483463	0.465348	1.73786	-0.0402171	0.968362	0.991701	-5.49392	peak_78123	Day0vsDay15	chr19	27395240	27395976	737	*	Distal Intergenic	19	27681744	27685255	3512	2	105372345	ENST00000662444.1	289279	NA
PUS1-AS1	PUS1 antisense RNA 1	-0.00904702	-0.535809	0.517715	0.494252	-0.0357021	0.971853	0.991357	-5.70739	peak_41034	Day0vsDay27	chr12	131928465	131930557	2093	*	Promoter (<=1kb)	12	131924736	131929351	4616	2	107984455	ENST00000539078.1	0	NA
TMEM272	transmembrane protein 272	-0.00904457	-0.383514	0.365424	3.55238	-0.0518228	0.959248	0.987527	-5.69104	peak_43167	Day0vsDay27	chr13	51906948	51907652	705	*	Distal Intergenic	13	51930436	51934521	4086	2	283521	ENST00000634519.1	26869	ENSG00000281106
SYT15	synaptotagmin 15	-0.00904152	-0.550464	0.532381	0.278269	-0.0348275	0.972553	0.991622	-5.65003	peak_18031	Day0vsDay27	chr10	46584225	46584935	711	*	Promoter (2-3kb)	10	46582171	46594173	12003	1	83849	ENST00000374328.3	2054	ENSG00000204176
LINC00908	long intergenic non-protein coding RNA 908	-0.00903741	-0.785014	0.76694	-0.0439876	-0.0244466	0.98076	0.998295	-5.57227	peak_74446	Day0vsDay8	chr18	76540367	76540791	425	*	Promoter (2-3kb)	18	76543587	76558592	15006	1	284276	ENST00000584120.1	-2796	ENSG00000266256
FAM200C	family with sequence similarity 200 member C	-0.00901475	-0.411397	0.393368	3.18904	-0.0472194	0.96285	0.988535	-5.68449	peak_132777	Day0vsDay27	chr5	160399410	160400407	998	*	Promoter (<=1kb)	5	160393148	160400054	6907	2	63920	ENST00000408953.4	0	ENSG00000221886
H3P6	H3 histone pseudogene 6	-0.00901351	-0.386187	0.368159	1.68011	-0.0496644	0.960899	0.987923	-5.6963	peak_91527	Day0vsDay27	chr2	174719828	174720028	201	*	Promoter (<=1kb)	2	174719908	174720318	411	1	440926	ENST00000369387.4	0	NA
DRD3	dopamine receptor D3	-0.00901227	-0.565484	0.54746	2.59558	-0.0337859	0.97339	0.997212	-5.85552	peak_112910	Day0vsDay8	chr3	114152132	114153136	1005	*	Intron	3	114128710	114178698	49989	2	1814	ENST00000467632.5	25562	ENSG00000151577
LINC02106	long intergenic non-protein coding RNA 2106	-0.0090084	-0.539421	0.521405	3.72394	-0.0353216	0.972212	0.997143	-5.9013	peak_127546	Day0vsDay8	chr5	51063243	51064076	834	*	Distal Intergenic	5	50969217	50970167	951	2	100287592	ENST00000506534.2	-93076	ENSG00000251573
TNPO1-DT	TNPO1 divergent transcript	-0.00899984	-0.411242	0.393243	2.2684	-0.046516	0.963378	0.990233	-5.50011	peak_128388	Day0vsDay15	chr5	72816013	72817449	1437	*	Promoter (<=1kb)	5	72574162	72816165	242004	2	121232377	ENST00000508217.3	0	NA
VCL	vinculin	-0.00899641	-0.365833	0.34784	2.94038	-0.054621	0.957081	0.988584	-5.47806	peak_19629	Day0vsDay15	chr10	73968089	73968932	844	*	Distal Intergenic	10	73995193	74120160	124968	1	7414	ENST00000623461.3	-26261	ENSG00000035403
VRTN	vertebrae development associated	-0.00899067	-0.400012	0.382031	3.40557	-0.0479602	0.962285	0.990023	-5.48903	peak_48442	Day0vsDay15	chr14	74362240	74362985	746	*	Distal Intergenic	14	74348471	74360008	11538	1	55237	ENST00000256362.5	13769	ENSG00000133980
AP1S3	adaptor related protein complex 1 subunit sigma 3	-0.00898851	-0.951423	0.933446	0.449253	-0.0198664	0.984346	0.998541	-5.65236	peak_93650	Day0vsDay8	chr2	223944318	223944830	513	*	Promoter (<=1kb)	2	223757258	223945299	188042	2	130340	ENST00000650969.1	469	ENSG00000152056
LINC01145	long intergenic non-protein coding RNA 1145	-0.0089821	-0.492552	0.474588	2.51064	-0.0393966	0.969003	0.990453	-5.68871	peak_8521	Day0vsDay27	chr1	145191056	145192253	1198	*	Intron	1	145164099	145168712	4614	2	103091866	ENST00000578899.5	-22344	ENSG00000290867
RNF213	ring finger protein 213	-0.00897631	-0.453183	0.43523	2.3488	-0.0420674	0.966886	0.989922	-5.69258	peak_70194	Day0vsDay27	chr17	80395357	80396207	851	*	3' UTR	17	80388530	80389888	1359	1	57674	ENST00000573919.1	6827	ENSG00000173821
KRAS	KRAS proto-oncogene, GTPase	-0.00897101	-0.531777	0.513835	1.80154	-0.0362828	0.971454	0.991147	-5.71387	peak_35086	Day0vsDay27	chr12	25346322	25346716	395	*	Distal Intergenic	12	25209178	25250936	41759	2	3845	ENST00000557334.6	-95386	ENSG00000133703
MYO9B	myosin IXB	-0.0089701	-0.352284	0.334344	1.57198	-0.054647	0.957021	0.988584	-5.49982	peak_77526	Day0vsDay15	chr19	17172169	17172962	794	*	Promoter (<=1kb)	19	17172375	17184898	12524	1	4650	ENST00000594971.5	0	ENSG00000099331
SSTR2	somatostatin receptor 2	-0.00896394	-0.544348	0.52642	0.290465	-0.0347937	0.972578	0.992879	-5.47293	peak_69097	Day0vsDay15	chr17	73155979	73157303	1325	*	Distal Intergenic	17	73164977	73196593	31617	1	6752	ENST00000580671.1	-7674	ENSG00000180616
MVK	mevalonate kinase	-0.00895555	-0.4778	0.459889	0.106734	-0.0401366	0.968408	0.991701	-5.45404	peak_38894	Day0vsDay15	chr12	109631299	109631833	535	*	Distal Intergenic	12	109593759	109597212	3454	1	4598	ENST00000697198.1	37540	ENSG00000110921
SCAT1	S-phase cancer associated transcript 1	-0.0089553	-0.395124	0.377214	2.25606	-0.0496427	0.960958	0.987923	-5.68402	peak_69904	Day0vsDay27	chr17	78630982	78632441	1460	*	Promoter (<=1kb)	17	78605233	78632055	26823	2	101928710	ENST00000648396.1	0	ENSG00000267123
ASS1	argininosuccinate synthase 1	-0.00894721	-0.639014	0.621119	-0.219317	-0.0294346	0.976781	0.992742	-5.75003	peak_167595	Day0vsDay27	chr9	130477458	130478486	1029	*	Promoter (<=1kb)	9	130476549	130489421	12873	1	445	ENST00000470849.4	909	ENSG00000130707
TRAPPC5	trafficking protein particle complex subunit 5	-0.00894109	-0.430192	0.41231	3.05972	-0.0439953	0.965301	0.990728	-5.50882	peak_76298	Day0vsDay15	chr19	7678987	7679784	798	*	Promoter (<=1kb)	19	7678501	7682854	4354	1	126003	ENST00000597959.1	486	ENSG00000181029
TRAF3	TNF receptor associated factor 3	-0.00892947	-0.691933	0.674074	0.364578	-0.0270994	0.978623	0.993452	-5.76832	peak_50466	Day0vsDay27	chr14	102786653	102787142	490	*	Intron	14	102777618	102871953	94336	1	7187	ENST00000560463.5	9035	ENSG00000131323
MLLT10	MLLT10 histone lysine methyltransferase DOT1L cofactor	-0.00892859	-0.808569	0.790712	1.23002	-0.0231444	0.981742	0.994576	-5.72228	peak_16552	Day0vsDay27	chr10	21740754	21741531	778	*	Intron	10	21673578	21713922	40345	1	8028	ENST00000420525.1	67176	ENSG00000078403
ABTB1	ankyrin repeat and BTB domain containing 1	-0.00892641	-0.815053	0.7972	0.324032	-0.0231865	0.981745	0.998365	-5.60357	peak_113795	Day0vsDay8	chr3	127694355	127694920	566	*	Intron	3	127677177	127680063	2887	1	80325	ENST00000497162.1	17178	ENSG00000114626
LOC728392	uncharacterized LOC728392	-0.00892482	-0.976301	0.958451	0.587507	-0.0191678	0.984902	0.998569	-5.57474	peak_63988	Day0vsDay8	chr17	5500308	5501554	1247	*	Promoter (<=1kb)	17	5499427	5501006	1580	2	728392	ENST00000568641.2	0	ENSG00000286190
ABHD17C	abhydrolase domain containing 17C, depalmitoylase	-0.00892021	-0.497256	0.479416	1.16154	-0.0378629	0.970135	0.991957	-5.53816	peak_54990	Day0vsDay15	chr15	80643869	80644463	595	*	Distal Intergenic	15	80679684	80754519	74836	1	58489	ENST00000560609.1	-35221	ENSG00000136379
ACAP3	ArfGAP with coiled-coil, ankyrin repeat and PH domains 3	-0.00891988	-0.603585	0.585745	0.575098	-0.031457	0.975224	0.992355	-5.69595	peak_97	Day0vsDay27	chr1	1293582	1294444	863	*	Promoter (<=1kb)	1	1294499	1295008	510	2	116983	ENST00000470659.1	564	ENSG00000131584
DUSP7	dual specificity phosphatase 7	-0.00891874	-0.58243	0.564593	-0.0923012	-0.0323025	0.974554	0.993099	-5.44448	peak_110522	Day0vsDay15	chr3	52086946	52087277	332	*	Intron	3	52048919	52056571	7653	2	1849	ENST00000495880.2	-30375	ENSG00000164086
MDN1	midasin AAA ATPase 1	-0.0089141	-0.597415	0.579587	6.21639	-0.0314186	0.97528	0.997585	-5.90179	peak_139269	Day0vsDay8	chr6	89681893	89682446	554	*	Intron	6	89685862	89687612	1751	2	23195	ENST00000700679.1	5166	ENSG00000112159
LOC107985038	uncharacterized LOC107985038	-0.00891225	-0.383249	0.365425	3.18409	-0.0505851	0.960215	0.987657	-5.68837	peak_66142	Day0vsDay27	chr17	33967922	33968418	497	*	Intron	17	33935444	33984374	48931	2	107985038	ENST00000584758.2	15956	NA
TMEM217	transmembrane protein 217	-0.00890947	-0.501666	0.483847	1.43901	-0.037478	0.970439	0.990916	-5.69869	peak_137205	Day0vsDay27	chr6	37209951	37210811	861	*	Distal Intergenic	6	37217643	37218489	847	2	221468	ENST00000482580.2	7678	ENSG00000172738
AGK-DT	AGK divergent transcript	-0.00890663	-0.566113	0.548299	1.08544	-0.0339851	0.973263	0.992944	-5.55005	peak_152064	Day0vsDay15	chr7	141343112	141343661	550	*	Intron	7	141500249	141511823	11575	2	105375538	ENST00000663125.1	168162	NA
GRB10	growth factor receptor bound protein 10	-0.00890393	-0.908745	0.890938	-0.321251	-0.0205103	0.98382	0.995858	-5.50932	peak_147103	Day0vsDay15	chr7	50604943	50605470	528	*	Promoter (<=1kb)	7	50604909	50606413	1505	2	2887	ENST00000482397.1	943	ENSG00000106070
LOC101929124	uncharacterized LOC101929124	-0.00889565	-0.496553	0.478762	1.42004	-0.0379094	0.970138	0.991957	-5.50991	peak_78048	Day0vsDay15	chr19	22492346	22493352	1007	*	Intron	19	22520995	22527949	6955	2	101929124	ENST00000562262.1	34597	ENSG00000260599
LINC02151	long intergenic non-protein coding RNA 2151	-0.00889126	-1.1967	1.17891	-0.221302	-0.0155953	0.987723	0.998743	-5.56539	peak_31796	Day0vsDay8	chr11	116357191	116358088	898	*	Distal Intergenic	11	116496568	116500650	4083	2	109729162	ENST00000452629.2	142562	NA
GREM1-AS1	GREM1 antisense RNA 1	-0.00888593	-0.817433	0.799662	0.463663	-0.0228868	0.981959	0.998365	-5.6808	peak_52030	Day0vsDay8	chr15	32718755	32719947	1193	*	Promoter (<=1kb)	15	32718101	32718854	754	2	100131315	ENST00000560363.1	0	ENSG00000259721
ABCA4	ATP binding cassette subfamily A member 4	-0.00888337	-1.37612	1.35836	-0.927302	-0.0134676	0.989375	0.999	-5.59805	peak_7002	Day0vsDay8	chr1	94001003	94001766	764	*	Exon	1	94005375	94007752	2378	2	24	ENST00000484388.1	5986	ENSG00000198691
LUC7L2	LUC7 like 2, pre-mRNA splicing factor	-0.00887977	-0.347841	0.330081	1.91329	-0.0544723	0.957149	0.988592	-5.50503	peak_151870	Day0vsDay15	chr7	139359060	139360988	1929	*	Promoter (<=1kb)	7	139359512	139398624	39113	1	51631	ENST00000608368.5	0	ENSG00000146963
GRIN1	glutamate ionotropic receptor NMDA type subunit 1	-0.00887873	-0.612591	0.594833	-0.495541	-0.0306383	0.975847	0.99243	-5.70988	peak_168577	Day0vsDay27	chr9	137137900	137138543	644	*	Promoter (<=1kb)	9	137138346	137168755	30410	1	2902	ENST00000371560.5	0	ENSG00000176884
LOC105373429	uncharacterized LOC105373429	-0.00887404	-0.959619	0.941871	0.543157	-0.0193754	0.984743	0.998569	-5.51471	peak_82570	Day0vsDay8	chr2	11403637	11404276	640	*	Promoter (1-2kb)	2	11405508	11427167	21660	1	105373429	ENST00000656821.1	-1232	ENSG00000285569
AHDC1	AT-hook DNA binding motif containing 1	-0.00887228	-0.404079	0.386334	3.38951	-0.0465736	0.963394	0.990233	-5.49186	peak_3153	Day0vsDay15	chr1	27608666	27610114	1449	*	Distal Intergenic	1	27553146	27604431	51286	2	27245	ENST00000480033.3	-4235	ENSG00000126705
GNG7	G protein subunit gamma 7	-0.00887124	-0.626367	0.608625	0.00419287	-0.0297788	0.97651	0.993779	-5.50922	peak_75496	Day0vsDay15	chr19	2702183	2703165	983	*	Promoter (<=1kb)	19	2511219	2702694	191476	2	2788	ENST00000382159.8	0	ENSG00000176533
EXT2	exostosin glycosyltransferase 2	-0.00885489	-0.704657	0.686947	0.0581447	-0.0263788	0.979191	0.993621	-5.72356	peak_27436	Day0vsDay27	chr11	44264715	44265646	932	*	3' UTR	11	44230343	44245413	15071	1	2132	ENST00000684437.1	34372	ENSG00000151348
ZBTB7C-AS2	ZBTB7C antisense RNA 2	-0.00885358	-0.51064	0.492933	0.188572	-0.0366945	0.971093	0.992309	-5.49271	peak_72990	Day0vsDay15	chr18	48274422	48275072	651	*	Intron	18	48252301	48252837	537	1	84322	ENST00000623329.1	22121	ENSG00000280197
STT3B	STT3 oligosaccharyltransferase complex catalytic subunit B	-0.00884425	-0.642811	0.625122	1.40675	-0.0289958	0.977168	0.992831	-5.67306	peak_108890	Day0vsDay27	chr3	31448017	31449105	1089	*	Distal Intergenic	3	31532638	31620274	87637	1	201595	ENST00000453168.5	-83533	ENSG00000163527
GLI4	GLI family zinc finger 4	-0.00884314	-0.841336	0.82365	-0.80373	-0.022137	0.982562	0.995383	-5.46991	peak_161628	Day0vsDay15	chr8	143266855	143267909	1055	*	Promoter (<=1kb)	8	143267433	143273383	5951	1	2738	ENST00000519876.1	0	ENSG00000250571
TMEM63B	transmembrane protein 63B	-0.00883705	-0.419114	0.40144	2.01002	-0.0451867	0.964451	0.989137	-5.70309	peak_137881	Day0vsDay27	chr6	44103897	44104488	592	*	Distal Intergenic	6	44126914	44155519	28606	1	55362	ENST00000259746.13	-22426	ENSG00000137216
SFRP5	secreted frizzled related protein 5	-0.00883621	-0.502582	0.48491	0.659523	-0.0377621	0.970287	0.991962	-5.47873	peak_21273	Day0vsDay15	chr10	97767856	97768852	997	*	Exon	10	97766751	97771999	5249	2	6425	ENST00000266066.4	3147	ENSG00000120057
SEC24B-AS1	SEC24B antisense RNA 1	-0.00882755	-0.502819	0.485164	7.0016	-0.0370406	0.970784	0.996945	-5.90142	peak_122026	Day0vsDay8	chr4	109442116	109442398	283	*	Intron	4	109429963	109433817	3855	2	100533182	ENST00000499359.2	-8299	ENSG00000247950
RPN1	ribophorin I	-0.00882471	-0.576269	0.558619	0.556223	-0.0324158	0.974447	0.992109	-5.69201	peak_113918	Day0vsDay27	chr3	128608095	128608858	764	*	Distal Intergenic	3	128625974	128627266	1293	2	6184	ENST00000490166.1	18408	ENSG00000163902
LOC105372045	uncharacterized LOC105372045	-0.00881403	-0.569539	0.551911	1.14383	-0.0326839	0.974267	0.992025	-5.68769	peak_72090	Day0vsDay27	chr18	29493133	29494080	948	*	Distal Intergenic	18	29629842	29650440	20599	1	105372045	ENST00000666254.1	-135762	ENSG00000287803
LMBRD1	LMBR1 domain containing 1	-0.00880112	-0.954031	0.936429	-1.055	-0.0193	0.984774	0.995398	-5.73867	peak_138669	Day0vsDay27	chr6	69656472	69657014	543	*	Distal Intergenic	6	69672757	69699124	26368	2	55788	ENST00000651675.1	42110	ENSG00000168216
ITGB2-AS1	ITGB2 antisense RNA 1	-0.00880048	-0.49411	0.476509	0.960479	-0.0394779	0.968957	0.990449	-5.72082	peak_102700	Day0vsDay27	chr21	44927252	44928075	824	*	Promoter (<=1kb)	21	44927623	44929678	2056	1	100505746	ENST00000688945.1	0	ENSG00000227039
LRRC70	leucine rich repeat containing 70	-0.00879563	-0.510759	0.493167	1.18635	-0.036465	0.971306	0.992318	-5.51972	peak_128043	Day0vsDay15	chr5	62578397	62578983	587	*	Promoter (<=1kb)	5	62578819	62581446	2628	1	100130733	ENST00000334994.6	0	ENSG00000186105
SORCS1	sortilin related VPS10 domain containing receptor 1	-0.00879107	-0.716951	0.699369	-0.552318	-0.0259331	0.979568	0.994823	-5.48525	peak_21931	Day0vsDay15	chr10	106414258	106415223	966	*	Distal Intergenic	10	106577198	106607218	30021	2	114815	ENST00000473866.1	191995	ENSG00000108018
PECR	peroxisomal trans-2-enoyl-CoA reductase	-0.00878771	-1.19047	1.1729	0.18667	-0.0154767	0.987808	0.998748	-5.56916	peak_93109	Day0vsDay8	chr2	216081279	216082321	1043	*	Promoter (<=1kb)	2	215996329	216081790	85462	2	55825	ENST00000442122.5	0	ENSG00000115425
FLJ33534	Putative uncharacterized protein FLJ33534	-0.00878	-0.391648	0.374088	3.77731	-0.0475338	0.962513	0.990134	-5.49153	peak_82555	Day0vsDay15	chr2	11124394	11124781	388	*	Exon	2	11127355	11132088	4734	2	285150	ENST00000658220.1	7307	ENSG00000145063
FOSB	FosB proto-oncogene, AP-1 transcription factor subunit	-0.00877176	-0.412145	0.394602	1.6471	-0.0450751	0.96445	0.990593	-5.51338	peak_79879	Day0vsDay15	chr19	45473829	45474225	397	*	Promoter (2-3kb)	19	45471079	45473067	1989	1	2354	ENST00000587358.1	2750	ENSG00000125740
ACSL5	acyl-CoA synthetase long chain family member 5	-0.00876856	-0.37718	0.359643	4.51377	-0.0493616	0.961187	0.996053	-5.89406	peak_22250	Day0vsDay8	chr10	112374871	112376876	2006	*	Promoter (<=1kb)	10	112375235	112428363	53129	1	51703	ENST00000393081.6	0	ENSG00000197142
LINC01841	long intergenic non-protein coding RNA 1841	-0.00876162	-0.395069	0.377546	3.77704	-0.0481186	0.962182	0.989974	-5.48664	peak_77131	Day0vsDay15	chr19	14355646	14356653	1008	*	Intron	19	14305458	14363990	58533	2	105372288	ENST00000586698.1	7337	ENSG00000266913
SLC7A5	solute carrier family 7 member 5	-0.00876119	-0.637856	0.620334	3.48427	-0.0294516	0.976823	0.99785	-5.85917	peak_62781	Day0vsDay8	chr16	87877726	87878573	848	*	Distal Intergenic	16	87830023	87869507	39485	2	8140	ENST00000261622.5	-8219	ENSG00000103257
LPAR1	lysophosphatidic acid receptor 1	-0.00876024	-0.603149	0.585628	2.50837	-0.0305494	0.975902	0.997703	-5.87267	peak_166049	Day0vsDay8	chr9	111038476	111038919	444	*	Promoter (<=1kb)	9	110873263	111038470	165208	2	1902	ENST00000683809.1	-6	ENSG00000198121
DYRK1A	dual specificity tyrosine phosphorylation regulated kinase 1A	-0.00875281	-0.40621	0.388704	3.89126	-0.0470772	0.963008	0.990228	-5.47981	peak_101935	Day0vsDay15	chr21	37545779	37546582	804	*	Distal Intergenic	21	37501326	37512064	10739	1	1859	ENST00000646351.1	44453	ENSG00000157540
LOC105375026	uncharacterized LOC105375026	-0.00874932	-0.443593	0.426094	4.01645	-0.0417796	0.967123	0.989965	-5.69241	peak_136847	Day0vsDay27	chr6	33856367	33857490	1124	*	Distal Intergenic	6	33891327	33915115	23789	1	105375026	ENST00000666355.1	-33837	ENSG00000233183
DAAM2-AS1	DAAM2 antisense RNA 1	-0.00874889	-0.37519	0.357692	2.54195	-0.0496974	0.960905	0.987923	-5.70144	peak_137384	Day0vsDay27	chr6	39892306	39893015	710	*	Intron	6	39888570	39897252	8683	2	100505635	ENST00000606829.1	4237	ENSG00000235033
TAF4B	TATA-box binding protein associated factor 4b	-0.00874818	-0.425351	0.407854	4.82909	-0.0446294	0.964924	0.990695	-5.48085	peak_71992	Day0vsDay15	chr18	26272125	26272521	397	*	Intron	18	26226883	26391683	164801	1	6875	ENST00000418698.3	45242	ENSG00000141384
INPP5B	inositol polyphosphate-5-phosphatase B	-0.00874792	-0.500029	0.482534	1.49103	-0.0379715	0.970122	0.99681	-5.80224	peak_4213	Day0vsDay8	chr1	37925949	37926468	520	*	Intron	1	37860697	37931749	71053	2	3633	ENST00000373027.5	5281	ENSG00000204084
CST7	cystatin F	-0.00874535	-0.448231	0.43074	0.387144	-0.0413238	0.967419	0.991532	-5.51849	peak_97130	Day0vsDay15	chr20	24960407	24961637	1231	*	Distal Intergenic	20	24949269	24959928	10660	1	8530	ENST00000480798.2	11138	ENSG00000077984
LOC124903061	uncharacterized LOC124903061	-0.00874453	-0.488814	0.471325	1.99988	-0.0394914	0.968948	0.991823	-5.47162	peak_41165	Day0vsDay15	chr12	132537027	132537428	402	*	Intron	12	132550729	132554947	4219	1	124903061	ENST00000624087.1	-13301	NA
HOXB-AS2	HOXB cluster antisense RNA 2	-0.00873785	-0.531018	0.513542	2.82772	-0.0347483	0.97266	0.997143	-5.87173	peak_67611	Day0vsDay8	chr17	48561508	48562489	982	*	Intron	17	48557262	48560333	3072	1	100874350	ENST00000464382.2	4246	NA
RYR1	ryanodine receptor 1	-0.00873213	-0.39145	0.373986	1.46508	-0.0473323	0.962718	0.990211	-5.48875	peak_79054	Day0vsDay15	chr19	38482726	38484033	1308	*	Exon	19	38466128	38467886	1759	1	6261	ENST00000594111.1	16598	ENSG00000196218
CALB2	calbindin 2	-0.00873121	-0.503516	0.486053	5.86294	-0.0365974	0.971207	0.997018	-5.90261	peak_61388	Day0vsDay8	chr16	71357508	71359019	1512	*	Promoter (<=1kb)	16	71358713	71390436	31724	1	794	ENST00000349553.9	0	ENSG00000172137
ZNF594-DT	ZNF594 divergent transcript	-0.00873053	-0.61793	0.600469	1.53723	-0.0297519	0.976544	0.997825	-5.8402	peak_63966	Day0vsDay8	chr17	5196985	5197881	897	*	Intron	17	5192104	5235643	43540	1	100130950	ENST00000571689.1	4881	ENSG00000261879
LINC01052	long intergenic non-protein coding RNA 1052	-0.00872012	-1.35854	1.3411	0.444031	-0.0134649	0.989398	0.999	-5.56724	peak_43601	Day0vsDay8	chr13	65313325	65314797	1473	*	Distal Intergenic	13	65866070	65878398	12329	1	105370242	ENST00000437777.2	-551273	NA
LOC124902623	uncharacterized LOC124902623	-0.00871982	-0.409769	0.392329	1.81225	-0.0450679	0.964456	0.990593	-5.52412	peak_25520	Day0vsDay15	chr11	6362322	6364301	1980	*	Promoter (<=1kb)	11	6362799	6365262	2464	1	124902623	ENST00000532430.1	0	ENSG00000254443
AIG1	androgen induced 1	-0.00871261	-0.447372	0.429946	4.75411	-0.0411698	0.967529	0.991541	-5.48946	peak_141403	Day0vsDay15	chr6	143279437	143279975	539	*	Intron	6	143164944	143187814	22871	1	51390	ENST00000470265.1	114493	ENSG00000146416
PCNX1	pecanex 1	-0.00871083	-0.809559	0.792137	-0.664981	-0.0225458	0.982214	0.995312	-5.5008	peak_48204	Day0vsDay15	chr14	70893163	70894206	1044	*	Distal Intergenic	14	70907405	71012838	105434	1	22990	ENST00000554879.5	-13199	ENSG00000100731
AHDC1	AT-hook DNA binding motif containing 1	-0.00869921	-0.424916	0.407517	3.38951	-0.0433599	0.965906	0.989604	-5.69837	peak_3153	Day0vsDay27	chr1	27608666	27610114	1449	*	Distal Intergenic	1	27553146	27604431	51286	2	27245	ENST00000480033.3	-4235	ENSG00000126705
LOC107985437	uncharacterized LOC107985437	-0.00869834	-0.409734	0.392337	2.98819	-0.0449584	0.964542	0.990625	-5.51318	peak_98916	Day0vsDay15	chr20	48019633	48020784	1152	*	Promoter (1-2kb)	20	48007875	48022237	14363	2	107985437	ENST00000651247.1	1453	NA
GSE1	Gse1 coiled-coil protein	-0.00869643	-0.654001	0.636608	-0.260503	-0.027934	0.977964	0.994137	-5.46926	peak_62353	Day0vsDay15	chr16	85153822	85154373	552	*	Distal Intergenic	16	85169525	85634132	464608	1	23199	ENST00000637419.1	-15152	ENSG00000131149
PHACTR3	phosphatase and actin regulator 3	-0.00869349	-0.731789	0.714402	0.497958	-0.0249204	0.980341	0.99407	-5.69492	peak_99938	Day0vsDay27	chr20	59470026	59470795	770	*	Distal Intergenic	20	59577509	59847711	270203	1	116154	ENST00000359926.7	-106714	ENSG00000087495
CSMD2	CUB and Sushi multiple domains 2	-0.00868873	-0.925418	0.90804	-0.70962	-0.0196459	0.984501	0.998552	-5.60301	peak_3861	Day0vsDay8	chr1	33761332	33762301	970	*	Intron	1	33591807	33709504	117698	2	114784	ENST00000373380.5	-51828	ENSG00000121904
ZMAT4	zinc finger matrin-type 4	-0.00868748	-1.0607	1.04332	-0.645281	-0.017265	0.986418	0.998696	-5.65034	peak_156520	Day0vsDay8	chr8	40923826	40925043	1218	*	Distal Intergenic	8	40530590	40897833	367244	2	79698	ENST00000315769.11	-25993	ENSG00000165061
CCM2	CCM2 scaffold protein	-0.00868703	-0.737533	0.720159	0.0650386	-0.0247054	0.980511	0.99416	-5.73728	peak_146640	Day0vsDay27	chr7	45064265	45065523	1259	*	Promoter (<=1kb)	7	45064603	45076453	11851	1	83605	ENST00000481194.1	0	ENSG00000136280
SMAD3-AS1	SMAD3 antisense RNA 1	-0.00868497	-0.484307	0.466937	1.9723	-0.0378498	0.970146	0.990861	-5.7086	peak_53862	Day0vsDay27	chr15	67148186	67148850	665	*	Promoter (1-2kb)	15	67142734	67146939	4206	2	128266842	ENST00000558463.1	-1247	ENSG00000259202
PADI2	peptidyl arginine deiminase 2	-0.00868309	-0.584893	0.567527	-0.504178	-0.0312357	0.975361	0.992384	-5.74095	peak_1999	Day0vsDay27	chr1	17134445	17135239	795	*	Distal Intergenic	1	17066761	17119451	52691	2	11240	ENST00000375486.9	-14994	ENSG00000117115
WSCD2	WSC domain containing 2	-0.00868028	-0.911706	0.894346	0.0589583	-0.0200438	0.98422	0.998507	-5.56215	peak_38736	Day0vsDay8	chr12	108111438	108111791	354	*	Distal Intergenic	12	108129288	108250537	121250	1	9671	ENST00000547525.6	-17497	ENSG00000075035
CDCA5	cell division cycle associated 5	-0.00867676	-0.564477	0.547124	1.85302	-0.0325375	0.974382	0.997473	-5.78783	peak_28758	Day0vsDay8	chr11	65078031	65078793	763	*	Promoter (<=1kb)	11	65066300	65079389	13090	2	113130	ENST00000529290.5	596	ENSG00000146670
JADE2	jade family PHD finger 2	-0.00867098	-0.393547	0.376206	3.54943	-0.0470023	0.963038	0.990228	-5.49208	peak_130887	Day0vsDay15	chr5	134569763	134570208	446	*	Intron	5	134564172	134575737	11566	1	23338	ENST00000470876.1	5591	ENSG00000043143
TRIM46	tripartite motif containing 46	-0.00867037	-0.454191	0.43685	2.49781	-0.0407724	0.967906	0.996543	-5.86544	peak_9280	Day0vsDay8	chr1	155176649	155177000	352	*	Promoter (1-2kb)	1	155174754	155184971	10218	1	80128	ENST00000611379.1	1895	ENSG00000163462
MIR9-1HG	MIR9-1 host gene	-0.00866642	-0.81378	0.796447	1.09129	-0.0223266	0.982405	0.998365	-5.63577	peak_9425	Day0vsDay8	chr1	156465199	156466104	906	*	3' UTR	1	156404253	156456613	52361	2	10485	ENST00000673141.1	-8586	ENSG00000125462
ZNF697	zinc finger protein 697	-0.0086648	-0.613689	0.596359	-0.505974	-0.0296854	0.976583	0.992624	-5.7148	peak_8301	Day0vsDay27	chr1	119625014	119625761	748	*	Intron	1	119619377	119648266	28890	2	90874	ENST00000421812.3	22505	ENSG00000143067
PDE4B	phosphodiesterase 4B	-0.00865594	-0.925145	0.907834	-0.0103445	-0.0195769	0.984556	0.99602	-5.44683	peak_5992	Day0vsDay15	chr1	66395084	66396030	947	*	Distal Intergenic	1	66367494	66368157	664	1	5142	ENST00000483863.2	27590	ENSG00000184588
FGD5	FYVE, RhoGEF and PH domain containing 5	-0.00864798	-0.577583	0.560287	-0.339733	-0.0316997	0.975031	0.993307	-5.47151	peak_108186	Day0vsDay15	chr3	14849135	14849659	525	*	Intron	3	14821432	14900453	79022	1	152273	ENST00000457774.1	27703	ENSG00000154783
LINC01563	long intergenic non-protein coding RNA 1563	-0.00864457	-0.420359	0.40307	3.92173	-0.0440524	0.965351	0.99634	-5.89488	peak_65369	Day0vsDay8	chr17	21066318	21066750	433	*	Distal Intergenic	17	21075362	21090712	15351	1	101060544	ENST00000664838.1	-8612	ENSG00000236819
MEMO1	mediator of cell motility 1	-0.00864222	-0.663118	0.645834	-0.0550106	-0.0273709	0.978409	0.994346	-5.49487	peak_83937	Day0vsDay15	chr2	31956829	31957372	544	*	Intron	2	31867823	31963298	95476	2	51072	ENST00000379383.7	5926	ENSG00000162959
LOC124901628	uncharacterized LOC124901628	-0.00863997	-0.514194	0.496915	6.70493	-0.0355645	0.972022	0.997143	-5.90014	peak_146817	Day0vsDay8	chr7	47226850	47227740	891	*	Distal Intergenic	7	47252139	47254558	2420	2	124901628	ENST00000656460.1	26818	ENSG00000286315
SEMA4D	semaphorin 4D	-0.00863772	-0.453111	0.435836	1.88728	-0.0414388	0.967401	0.991528	-5.47861	peak_164742	Day0vsDay15	chr9	89445003	89445475	473	*	Intron	9	89405602	89436578	30977	2	10507	ENST00000482128.1	-8425	ENSG00000187764
LOC124900421	U8 small nucleolar RNA	-0.00863736	-0.459734	0.44246	5.81539	-0.0401537	0.968437	0.996622	-5.90145	peak_14157	Day0vsDay8	chr1	234599524	234600955	1432	*	Exon	1	234593275	234593402	128	1	124900421	ENST00000390842.1	6249	ENSG00000212144
SLITRK3	SLIT and NTRK like family member 3	-0.00863545	-0.409849	0.392578	4.5886	-0.0452701	0.964389	0.996206	-5.89284	peak_115784	Day0vsDay8	chr3	165195506	165196367	862	*	Promoter (<=1kb)	3	165186720	165196384	9665	2	22865	ENST00000475390.2	17	ENSG00000121871
CAMK2G	calcium/calmodulin dependent protein kinase II gamma	-0.00863529	-0.521026	0.503756	1.10213	-0.0349327	0.972446	0.991611	-5.73093	peak_19607	Day0vsDay27	chr10	73823848	73826161	2314	*	3' UTR	10	73815867	73817782	1916	2	818	ENST00000477205.2	-6066	ENSG00000148660
LINC01347	long intergenic non-protein coding RNA 1347	-0.00863234	-0.669179	0.651914	0.267543	-0.0270883	0.978631	0.993452	-5.68371	peak_14614	Day0vsDay27	chr1	242945760	242946982	1223	*	Distal Intergenic	1	243087710	243097299	9590	2	731275	ENST00000417964.2	150317	ENSG00000291217
MYRIP	myosin VIIA and Rab interacting protein	-0.00863212	-0.437344	0.42008	4.43442	-0.0422241	0.966805	0.996418	-5.90435	peak_109421	Day0vsDay8	chr3	39989604	39990313	710	*	Intron	3	40071116	40259965	188850	1	25924	ENST00000459828.5	-80803	ENSG00000170011
LOC105369911	uncharacterized LOC105369911	-0.00863181	-0.550474	0.533211	1.618	-0.0338017	0.973418	0.992944	-5.48368	peak_37947	Day0vsDay15	chr12	93904135	93904808	674	*	Intron	12	93894965	93943603	48639	2	105369911	ENST00000550687.1	38795	ENSG00000257283
ZIK1	zinc finger protein interacting with K protein 1	-0.0086222	-0.383507	0.366263	1.44298	-0.0476735	0.962403	0.990091	-5.50845	peak_81329	Day0vsDay15	chr19	57583734	57584649	916	*	Promoter (<=1kb)	19	57584140	57593777	9638	1	284307	ENST00000536878.6	0	ENSG00000171649
ZNF812P	zinc finger protein 812, pseudogene	-0.00862143	-0.429397	0.412154	3.59497	-0.0425701	0.96655	0.99117	-5.49399	peak_76510	Day0vsDay15	chr19	9721950	9722309	360	*	Exon	19	9689924	9700776	10853	2	729648	ENST00000536819.5	-21174	NA
PEX14	peroxisomal biogenesis factor 14	-0.00862026	-0.467978	0.450737	5.16207	-0.0399949	0.96856	0.996622	-5.90524	peak_1241	Day0vsDay8	chr1	10510543	10511663	1121	*	Intron	1	10535888	10536289	402	1	5195	ENST00000492696.1	-24225	ENSG00000142655
RAB14	RAB14, member RAS oncogene family	-0.00861562	-0.546153	0.528922	2.55799	-0.0335216	0.973619	0.991874	-5.69518	peak_166585	Day0vsDay27	chr9	121194797	121195057	261	*	Promoter (1-2kb)	9	121179305	121193412	14108	2	51552	ENST00000703996.1	-1385	ENSG00000119396
ZFPM1	zinc finger protein, FOG family member 1	-0.008613	-0.454254	0.437028	3.23379	-0.0400614	0.968402	0.991701	-5.49458	peak_62880	Day0vsDay15	chr16	88454592	88455795	1204	*	Promoter (<=1kb)	16	88453627	88516646	63020	1	161882	ENST00000562437.2	965	ENSG00000179588
SMARCA4	SWI/SNF related BAF chromatin remodeling complex subunit ATPase 4	-0.00861049	-0.502159	0.484939	4.93644	-0.0363173	0.971433	0.997018	-5.90601	peak_76738	Day0vsDay8	chr19	11048541	11049898	1358	*	Intron	19	11041439	11059845	18407	1	6597	ENST00000645387.1	7102	ENSG00000127616
CEP164	centrosomal protein 164	-0.00861031	-0.409598	0.392377	2.92593	-0.0447204	0.964805	0.989228	-5.69784	peak_31910	Day0vsDay27	chr11	117314052	117316620	2569	*	Promoter (<=1kb)	11	117314557	117351942	37386	1	22897	ENST00000525734.5	0	ENSG00000110274
KANK1	KN motif and ankyrin repeat domains 1	-0.00860867	-0.614724	0.597506	0.0129581	-0.0296026	0.97672	0.993807	-5.49346	peak_161952	Day0vsDay15	chr9	749229	750022	794	*	Distal Intergenic	9	734163	746070	11908	1	23189	ENST00000685049.1	15066	ENSG00000107104
ZNF385C	zinc finger protein 385C	-0.0086038	-0.411593	0.394385	3.92107	-0.0455795	0.964176	0.990465	-5.48555	peak_66895	Day0vsDay15	chr17	42063640	42064386	747	*	Promoter (<=1kb)	17	42061239	42065365	4127	2	201181	ENST00000453355.2	979	ENSG00000187595
ME3	malic enzyme 3	-0.00859653	-0.975218	0.958025	-0.263342	-0.0184342	0.985457	0.996175	-5.45891	peak_30464	Day0vsDay15	chr11	86469160	86470358	1199	*	Intron	11	86457579	86498124	40546	2	10873	ENST00000525957.1	27766	ENSG00000151376
MIR3667HG	MIR3667 host gene	-0.00859503	-0.671574	0.654384	-0.385216	-0.0268723	0.978802	0.994558	-5.53053	peak_106899	Day0vsDay15	chr22	49437799	49438568	770	*	Intron	22	49415776	49425437	9662	2	348645	ENST00000498829.1	-12362	ENSG00000188511
ARFGAP3	ARF GTPase activating protein 3	-0.00859316	-0.404741	0.387555	3.59808	-0.0455885	0.964158	0.989061	-5.69028	peak_105982	Day0vsDay27	chr22	42799424	42800387	964	*	Intron	22	42807074	42831652	24579	2	26286	ENST00000453516.5	31265	ENSG00000242247
TCF3	transcription factor 3	-0.00859124	-0.755826	0.738644	2.82472	-0.0250555	0.980296	0.994051	-5.70523	peak_75284	Day0vsDay27	chr19	1644183	1644890	708	*	Intron	19	1625621	1650745	25125	2	6929	ENST00000587235.6	5855	ENSG00000071564
SYNE3	spectrin repeat containing nuclear envelope family member 3	-0.00858902	-0.435949	0.418771	2.30328	-0.041712	0.967137	0.996418	-5.81413	peak_49669	Day0vsDay8	chr14	95523023	95524529	1507	*	Exon	14	95407266	95516650	109385	2	161176	ENST00000682763.1	-6373	ENSG00000176438
BARX1	BARX homeobox 1	-0.0085883	-0.719974	0.702797	2.00508	-0.0256902	0.979791	0.994864	-5.4662	peak_165157	Day0vsDay15	chr9	93950715	93951568	854	*	Promoter (1-2kb)	9	93951627	93953431	1805	2	56033	ENST00000401724.1	1863	ENSG00000131668
LOC107985001	uncharacterized LOC107985001	-0.00858797	-0.900142	0.882966	-1.15124	-0.0199664	0.984249	0.995973	-5.51679	peak_68021	Day0vsDay15	chr17	54102195	54103135	941	*	Intron	17	53276760	54066825	790066	2	107985001	ENST00000650577.1	-35370	NA
CNTN2	contactin 2	-0.00858642	-0.61252	0.595347	0.223258	-0.0296671	0.976626	0.992647	-5.64745	peak_12218	Day0vsDay27	chr1	205046982	205048001	1020	*	Intron	1	205043212	205078289	35078	1	6900	ENST00000331830.7	3770	ENSG00000184144
FLNB	filamin B	-0.00858566	-0.476708	0.459537	4.89192	-0.0380219	0.97011	0.99681	-5.90504	peak_110978	Day0vsDay8	chr3	57970948	57971258	311	*	Distal Intergenic	3	58008398	58108103	99706	1	2317	ENST00000682097.1	-37140	ENSG00000136068
HSD17B1-AS1	HSD17B1 antisense RNA 1	-0.00858355	-0.699106	0.681939	-1.18763	-0.0259037	0.979589	0.994824	-5.47913	peak_66970	Day0vsDay15	chr17	42553968	42555323	1356	*	Promoter (<=1kb)	17	42552431	42554841	2411	2	108783654	ENST00000590513.3	0	ENSG00000266962
LINC03014	long intergenic non-protein coding RNA 3014	-0.00857796	-0.450095	0.432939	4.32243	-0.0417815	0.967149	0.991397	-5.47226	peak_143581	Day0vsDay15	chr7	148965	150214	1250	*	Promoter (<=1kb)	7	149549	154990	5442	1	100507642	ENST00000479592.2	0	ENSG00000240859
GBP2	guanylate binding protein 2	-0.00857721	-0.440244	0.42309	3.63457	-0.0414894	0.967361	0.996418	-5.88891	peak_6691	Day0vsDay8	chr1	89125659	89127201	1543	*	Promoter (<=1kb)	1	89106132	89126114	19983	2	2634	ENST00000370466.4	0	ENSG00000162645
NOL4L	nucleolar protein 4 like	-0.00857653	-1.07521	1.05806	1.72238	-0.0169747	0.986651	0.9987	-5.56576	peak_97486	Day0vsDay8	chr20	32483294	32484247	954	*	Promoter (<=1kb)	20	32443059	32483471	40413	2	140688	ENST00000359676.9	0	ENSG00000197183
LINC02144	long intergenic non-protein coding RNA 2144	-0.00857559	-0.43611	0.418959	5.61334	-0.0415767	0.967208	0.996418	-5.90381	peak_129022	Day0vsDay8	chr5	87840999	87841755	757	*	Distal Intergenic	5	87665345	87733269	67925	2	105379069	ENST00000511417.2	-107730	NA
WNT5A	Wnt family member 5A	-0.00857536	-0.398179	0.381029	0.863487	-0.0465258	0.96339	0.988753	-5.67706	peak_110836	Day0vsDay27	chr3	55525384	55525847	464	*	Intron	3	55493830	55505261	11432	2	7474	ENST00000472238.1	-20123	ENSG00000114251
LARP6	La ribonucleoprotein 6, translational regulator	-0.00857027	-0.652719	0.635579	1.60847	-0.0284953	0.977589	0.997957	-5.75806	peak_54162	Day0vsDay8	chr15	70863872	70864482	611	*	Intron	15	70829130	70854157	25028	2	55323	ENST00000299213.10	-9715	ENSG00000166173
UBE2U	ubiquitin conjugating enzyme E2 U	-0.00856046	-0.686356	0.669235	-0.408367	-0.0269551	0.978819	0.993485	-5.64912	peak_5871	Day0vsDay27	chr1	64251585	64252483	899	*	Intron	1	64220864	64267249	46386	1	148581	ENST00000608956.1	30721	ENSG00000177414
MINK1	misshapen like kinase 1	-0.0085537	-0.529107	0.511999	1.00765	-0.0343851	0.972938	0.992944	-5.51818	peak_63929	Day0vsDay15	chr17	4878337	4879014	678	*	Exon	17	4884469	4898061	13593	1	50488	ENST00000571207.5	-5455	ENSG00000141503
CD3E	CD3 epsilon subunit of T-cell receptor complex	-0.0085489	-0.521875	0.504777	3.11976	-0.0348395	0.972577	0.992879	-5.49137	peak_32050	Day0vsDay15	chr11	118305720	118306238	519	*	Promoter (<=1kb)	11	118304899	118316171	11273	1	916	ENST00000528600.1	821	ENSG00000198851
LINC00620	long intergenic non-protein coding RNA 620	-0.00853739	-0.512653	0.495578	0.0780924	-0.0351036	0.972311	0.992778	-5.518	peak_108031	Day0vsDay15	chr3	13653694	13653952	259	*	Promoter (2-3kb)	3	13650733	13746638	95906	1	285375	ENST00000665476.1	2961	ENSG00000224514
PSD4	pleckstrin and Sec7 domain containing 4	-0.00853705	-1.34074	1.32367	-0.937177	-0.0132829	0.989521	0.999	-5.59362	peak_88605	Day0vsDay8	chr2	113180334	113180921	588	*	Intron	2	113185044	113201566	16523	1	23550	ENST00000409656.5	-4123	ENSG00000125637
LOC105371692	uncharacterized LOC105371692	-0.00853146	-0.346162	0.329099	3.07098	-0.055074	0.956715	0.988486	-5.4883	peak_12167	Day0vsDay15	chr1	204584615	204585614	1000	*	Distal Intergenic	1	204603035	204616565	13531	1	105371692	ENST00000453895.1	-17421	NA
CELF2	CUGBP Elav-like family member 2	-0.00852425	-0.501671	0.484623	5.23167	-0.0358292	0.971739	0.997085	-5.90607	peak_15892	Day0vsDay8	chr10	11180028	11180853	826	*	Intron	10	11165486	11329279	163794	1	10659	ENST00000354897.3	14542	ENSG00000048740
LOC105379208	uncharacterized LOC105379208	-0.00852404	-0.76295	0.745902	-0.263607	-0.0234552	0.981513	0.995225	-5.46667	peak_51259	Day0vsDay15	chr15	21752167	21753170	1004	*	Promoter (<=1kb)	15	21752278	21752710	433	2	105379208	ENST00000628076.1	0	NA
PSLNR	prostate enriched lncRNA	-0.0085177	-0.738341	0.721306	1.65392	-0.0248501	0.980541	0.998295	-5.66419	peak_103117	Day0vsDay8	chr22	15729033	15729770	738	*	Distal Intergenic	22	15746630	15778297	31668	1	106146148	ENST00000453395.5	-16860	NA
AKAP13	A-kinase anchoring protein 13	-0.00851759	-0.399653	0.382618	2.83831	-0.0452396	0.964385	0.996206	-5.88686	peak_55338	Day0vsDay8	chr15	85692453	85693513	1061	*	Promoter (<=1kb)	15	85693099	85717348	24250	1	11214	ENST00000560482.5	0	ENSG00000170776
GSK3B-DT	GSK3B divergent transcript	-0.00851509	-1.20462	1.18759	-0.0439327	-0.0147865	0.988358	0.998809	-5.56861	peak_113118	Day0vsDay8	chr3	120144124	120144959	836	*	Distal Intergenic	3	120095630	120100425	4796	1	107986119	ENST00000485898.2	48494	NA
CORO7	coronin 7	-0.00850603	-0.561689	0.544677	1.75868	-0.0328537	0.974145	0.997349	-5.85359	peak_57217	Day0vsDay8	chr16	4391635	4393039	1405	*	Promoter (2-3kb)	16	4387765	4395340	7576	2	79585	ENST00000573245.1	2301	ENSG00000262246
CLPX	caseinolytic mitochondrial matrix peptidase chaperone subunit X	-0.00850097	-0.476786	0.459784	4.46075	-0.0382823	0.969906	0.991957	-5.4801	peak_53637	Day0vsDay15	chr15	65196712	65197760	1049	*	3' UTR	15	65156686	65185342	28657	2	10845	ENST00000558958.1	-11370	ENSG00000166855
FBXO40	F-box protein 40	-0.00850093	-0.475866	0.458864	1.79211	-0.0392674	0.969131	0.991875	-5.48585	peak_113183	Day0vsDay15	chr3	121612151	121612754	604	*	Intron	3	121593379	121630295	36917	1	51725	ENST00000338040.6	18772	ENSG00000163833
RFX2	regulatory factor X2	-0.0084962	-0.435888	0.418896	3.96465	-0.0412056	0.9675	0.996418	-5.88765	peak_76069	Day0vsDay8	chr19	6060959	6061311	353	*	Intron	19	6040186	6057283	17098	2	5990	ENST00000592281.5	-3676	ENSG00000087903
TPO	thyroid peroxidase	-0.00849207	-0.62449	0.607506	-0.540873	-0.028881	0.977263	0.993962	-5.48429	peak_81599	Day0vsDay15	chr2	1488152	1489325	1174	*	Intron	2	1484669	1516982	32314	1	7173	ENST00000462973.5	3483	ENSG00000115705
LMO4	LIM domain only 4	-0.00848081	-0.389081	0.372119	2.55065	-0.0462779	0.963565	0.990279	-5.49167	peak_6643	Day0vsDay15	chr1	87333727	87333997	271	*	Promoter (1-2kb)	1	87331781	87345015	13235	1	8543	ENST00000489303.1	1946	ENSG00000143013
PACRG	parkin coregulated	-0.00847904	-0.618669	0.60171	-0.150309	-0.0288031	0.977279	0.992848	-5.78628	peak_142662	Day0vsDay27	chr6	163010402	163010980	579	*	Intron	6	163016209	163095429	79221	1	135138	ENST00000545186.1	-5229	ENSG00000112530
COL11A2	collagen type XI alpha 2 chain	-0.00847672	-0.393423	0.376469	3.25373	-0.0468646	0.963176	0.990228	-5.48992	peak_136755	Day0vsDay15	chr6	33182951	33183934	984	*	Intron	6	33173353	33179791	6439	2	1302	ENST00000361917.6	-3160	ENSG00000204248
LOC124900389	uncharacterized LOC124900389	-0.00847594	-0.480105	0.463154	3.49311	-0.0387421	0.969538	0.991947	-5.47942	peak_65344	Day0vsDay15	chr17	20941026	20941925	900	*	Promoter (2-3kb)	17	20938578	20998028	59451	1	124900389	ENST00000423473.6	2448	NA
LILRA5	leukocyte immunoglobulin like receptor A5	-0.00847577	-0.427427	0.410476	3.67684	-0.0425028	0.966562	0.989825	-5.68513	peak_80980	Day0vsDay27	chr19	54311428	54311682	255	*	Promoter (<=1kb)	19	54307459	54311663	4205	2	353514	ENST00000477720.1	0	ENSG00000187116
LOC105369140	NBPF member 6 pseudogene	-0.00847574	-0.503072	0.486121	1.73559	-0.0355209	0.971982	0.991425	-5.72203	peak_8438	Day0vsDay27	chr1	143777566	143778898	1333	*	Distal Intergenic	1	143745249	143760669	15421	1	105369140	ENST00000442049.3	32317	NA
PCBP3-AS1	PCBP3 antisense RNA 1	-0.0084712	-0.586015	0.569073	0.95901	-0.0304031	0.976017	0.993672	-5.49296	peak_102846	Day0vsDay15	chr21	45800129	45801418	1290	*	Intron	21	45827961	45837987	10027	2	100129027	ENST00000380008.2	36569	NA
CDC42EP3	CDC42 effector protein 3	-0.00846862	-0.513554	0.496617	6.20952	-0.0348382	0.972592	0.997143	-5.90122	peak_84141	Day0vsDay8	chr2	37645377	37646007	631	*	Promoter (1-2kb)	2	37646546	37647658	1113	2	10602	ENST00000422687.1	1651	ENSG00000163171
OPN3	opsin 3	-0.00846044	-0.458891	0.44197	1.34117	-0.0389334	0.969292	0.991885	-5.51727	peak_14559	Day0vsDay15	chr1	241610863	241611542	680	*	Intron	1	241597763	241601178	3416	2	23596	ENST00000635737.1	-9685	ENSG00000054277
TTLL7	tubulin tyrosine ligase like 7	-0.00845952	-0.533543	0.516624	3.13885	-0.0341361	0.973144	0.997159	-5.86143	peak_6488	Day0vsDay8	chr1	83998401	83999736	1336	*	Promoter (<=1kb)	1	83865024	83999132	134109	2	79739	ENST00000260505.13	0	ENSG00000137941
ABRA	actin binding Rho activating protein	-0.00845585	-0.527536	0.510624	1.53674	-0.033766	0.973365	0.997212	-5.79254	peak_159474	Day0vsDay8	chr8	106760149	106760389	241	*	3' UTR	8	106759483	106770244	10762	2	137735	ENST00000311955.4	9855	ENSG00000174429
DPP10	dipeptidyl peptidase like 10	-0.00845453	-0.383267	0.366357	3.03497	-0.0467555	0.963126	0.988705	-5.7061	peak_88720	Day0vsDay27	chr2	116652992	116653536	545	*	Distal Intergenic	2	115814663	115836682	22020	1	57628	ENST00000473362.1	838329	ENSG00000175497
HMGCLL1	3-hydroxy-3-methylglutaryl-CoA lyase like 1	-0.00845316	-0.466022	0.449115	1.55278	-0.038714	0.969535	0.99058	-5.68885	peak_138323	Day0vsDay27	chr6	55578672	55579500	829	*	Promoter (<=1kb)	6	55434373	55579192	144820	2	54511	ENST00000274901.9	0	ENSG00000146151
SRD5A3-AS1	SRD5A3 antisense RNA 1	-0.00844711	-0.562476	0.545582	1.86442	-0.0317655	0.974994	0.992336	-5.69157	peak_120386	Day0vsDay27	chr4	55395309	55396570	1262	*	Promoter (<=1kb)	4	55374875	55395842	20968	2	100506462	ENST00000592823.5	0	ENSG00000249700
DEFB132	defensin beta 132	-0.0084445	-0.539415	0.522526	0.286835	-0.0332464	0.97384	0.993028	-5.48635	peak_95513	Day0vsDay15	chr20	266636	267523	888	*	Exon	20	257724	261096	3373	1	400830	ENST00000382376.4	8912	ENSG00000186458
LARP1	La ribonucleoprotein 1, translational regulator	-0.00843434	-0.635325	0.618456	0.0516932	-0.0281005	0.97788	0.994126	-5.4532	peak_132425	Day0vsDay15	chr5	154740949	154741355	407	*	Intron	5	154754574	154817519	62946	1	23367	ENST00000690816.1	-13219	ENSG00000155506
FRG2DP	FSHD region gene 2 family member D, pseudogene	-0.00842672	-0.537762	0.520909	0.458446	-0.0332994	0.973768	0.993007	-5.48744	peak_59624	Day0vsDay15	chr16	35485680	35486585	906	*	Exon	16	35477979	35480481	2503	2	146481	ENST00000564452.5	-5199	NA
ITPKB-IT1	ITPKB intronic transcript 1	-0.00842494	-0.538897	0.522047	2.31909	-0.0334449	0.973682	0.997287	-5.83206	peak_13499	Day0vsDay8	chr1	226655251	226655700	450	*	Intron	1	226656640	226659670	3031	2	100506443	ENST00000443422.1	3970	ENSG00000228382
RPL21P28	ribosomal protein L21 pseudogene 28	-0.00842322	-0.673827	0.656981	0.229486	-0.026426	0.979208	0.994728	-5.43824	peak_12779	Day0vsDay15	chr1	212055208	212056164	957	*	Intron	1	212051524	212052006	483	2	100131205	ENST00000401418.2	-3202	ENSG00000220749
LOC107986717	uncharacterized LOC107986717	-0.00842187	-0.555842	0.538998	-0.510422	-0.032059	0.974748	0.993144	-5.49867	peak_150129	Day0vsDay15	chr7	102328642	102329698	1057	*	Promoter (<=1kb)	7	102327256	102329530	2275	2	107986717	ENST00000433904.1	0	NA
NKAIN3	sodium/potassium transporting ATPase interacting 3	-0.00841599	-0.704046	0.687214	-0.0508623	-0.0251203	0.980188	0.99397	-5.72952	peak_157709	Day0vsDay27	chr8	62232076	62233310	1235	*	Intron	8	62248591	62946335	697745	1	286183	ENST00000674732.1	-15281	ENSG00000185942
GATA2	GATA binding protein 2	-0.00841227	-0.517885	0.501061	5.1665	-0.0342371	0.973052	0.997143	-5.90388	peak_113903	Day0vsDay8	chr3	128532187	128533026	840	*	Distal Intergenic	3	128479427	128493201	13775	2	2624	ENST00000341105.7	-38986	ENSG00000179348
EVPL	envoplakin	-0.00840985	-0.468927	0.452107	1.98561	-0.0383618	0.969822	0.990715	-5.70849	peak_69513	Day0vsDay27	chr17	76021605	76022218	614	*	Exon	17	76007081	76027231	20151	2	2125	ENST00000586740.1	5013	ENSG00000167880
RABAC1	Rab acceptor 1	-0.00840441	-0.518729	0.50192	6.78765	-0.0344023	0.972945	0.997143	-5.89986	peak_79536	Day0vsDay8	chr19	41967177	41967907	731	*	Exon	19	41956683	41959321	2639	2	10567	ENST00000222008.11	-7856	ENSG00000105404
CNGA1	cyclic nucleotide gated channel subunit alpha 1	-0.00839757	-0.4787	0.461905	3.47766	-0.0370112	0.970807	0.991037	-5.70141	peak_120103	Day0vsDay27	chr4	47933867	47934354	488	*	Intron	4	47942917	47952689	9773	2	1259	ENST00000506118.1	18335	ENSG00000198515
ADARB2-AS1	ADARB2 antisense RNA 1	-0.00838853	-0.812204	0.795427	-0.530017	-0.0216577	0.982927	0.994765	-5.68844	peak_15215	Day0vsDay27	chr10	1594551	1595139	589	*	Intron	10	1552748	1556988	4241	1	642394	ENST00000692429.1	41803	ENSG00000205696
SPTBN5	spectrin beta, non-erythrocytic 5	-0.00838689	-0.389987	0.373213	2.91694	-0.0455564	0.964071	0.996206	-5.88733	peak_52435	Day0vsDay8	chr15	41851870	41852568	699	*	Promoter (1-2kb)	15	41848371	41850572	2202	2	51332	ENST00000563899.1	-1298	ENSG00000137877
LINC02089	long intergenic non-protein coding RNA 2089	-0.00838455	-0.332831	0.316062	4.39308	-0.0535666	0.95776	0.988614	-5.48947	peak_67988	Day0vsDay15	chr17	52803928	52804396	469	*	Distal Intergenic	17	52862121	52899588	37468	1	105371831	ENST00000412360.1	-57725	ENSG00000226364
LGALS9C	galectin 9C	-0.00837387	-0.515089	0.498341	2.27529	-0.0343838	0.972919	0.997143	-5.83875	peak_65098	Day0vsDay8	chr17	18483909	18484943	1035	*	Promoter (<=1kb)	17	18485755	18488997	3243	1	654346	ENST00000584170.5	-812	ENSG00000171916
TGFBR3	transforming growth factor beta receptor 3	-0.00836847	-0.384184	0.367447	2.34652	-0.0481918	0.962113	0.988313	-5.67731	peak_6838	Day0vsDay27	chr1	91729925	91730508	584	*	Promoter (2-3kb)	1	91719893	91727918	8026	2	7049	ENST00000529608.1	-2007	ENSG00000069702
DDX17	DEAD-box helicase 17	-0.00836427	-0.719654	0.702926	-0.527724	-0.0247897	0.980479	0.99416	-5.70769	peak_105423	Day0vsDay27	chr22	38494447	38495041	595	*	Promoter (<=1kb)	22	38493361	38495046	1686	2	10521	ENST00000497196.5	5	ENSG00000100201
LINC01255	long intergenic non-protein coding RNA 1255	-0.00836031	-0.588709	0.571989	-0.755268	-0.0301298	0.976273	0.993674	-5.45432	peak_71365	Day0vsDay15	chr18	11532821	11534057	1237	*	Distal Intergenic	18	11505779	11506968	1190	1	101927433	ENST00000586145.1	27042	ENSG00000267252
KDM3B	lysine demethylase 3B	-0.00834948	-0.553134	0.536435	-0.36682	-0.0326216	0.974337	0.992025	-5.61505	peak_131195	Day0vsDay27	chr5	138352267	138353755	1489	*	Promoter (<=1kb)	5	138352685	138437027	84343	1	51780	ENST00000314358.10	0	ENSG00000120733
ZFAND3	zinc finger AN1-type containing 3	-0.00834512	-0.359055	0.342365	2.47281	-0.0493221	0.961104	0.987923	-5.71832	peak_137279	Day0vsDay27	chr6	37878152	37878651	500	*	Intron	6	37929959	38142331	212373	1	60685	ENST00000373389.5	-51308	ENSG00000156639
ATF3	activating transcription factor 3	-0.00834309	-0.425548	0.408862	3.69805	-0.0423156	0.966723	0.991213	-5.48073	peak_12827	Day0vsDay15	chr1	212566438	212567583	1146	*	Promoter (1-2kb)	1	212565334	212620772	55439	1	467	ENST00000366987.6	1104	ENSG00000162772
CPO	carboxypeptidase O	-0.00833274	-0.546814	0.530149	2.86008	-0.0322301	0.974641	0.997579	-5.90161	peak_92821	Day0vsDay8	chr2	206988085	206988559	475	*	Distal Intergenic	2	206939518	206969474	29957	1	130749	ENST00000272852.4	48567	ENSG00000144410
CARM1	coactivator associated arginine methyltransferase 1	-0.00832122	-0.538374	0.521732	0.0916913	-0.0329037	0.974078	0.991943	-5.68308	peak_76715	Day0vsDay27	chr19	10904987	10905816	830	*	Exon	19	10918986	10920870	1885	1	10498	ENST00000586508.1	-13170	ENSG00000142453
LOC102723446	uncharacterized LOC102723446	-0.00832095	-0.546101	0.529459	1.94318	-0.0322719	0.974586	0.997576	-5.77684	peak_146766	Day0vsDay8	chr7	46132046	46132648	603	*	Distal Intergenic	7	45969657	45980191	10535	1	102723446	ENST00000416708.1	162389	ENSG00000237471
LRRC78P	leucine rich repeat containing 78, pseudogene	-0.00832075	-0.549586	0.532945	0.415813	-0.0320321	0.974761	0.993144	-5.49753	peak_114898	Day0vsDay15	chr3	141646741	141647109	369	*	Distal Intergenic	3	141660536	141729387	68852	1	646730	ENST00000474979.4	-13427	NA
LAYN	layilin	-0.00831819	-0.546778	0.530142	2.25796	-0.0326097	0.974337	0.997473	-5.76347	peak_31416	Day0vsDay8	chr11	111540221	111542121	1901	*	Promoter (<=1kb)	11	111540280	111555212	14933	1	143903	ENST00000533999.5	0	ENSG00000204381
BCLAF1	BCL2 associated transcription factor 1	-0.00831512	-0.396456	0.379826	1.63397	-0.0444054	0.964978	0.990695	-5.50353	peak_141031	Day0vsDay15	chr6	136270365	136270820	456	*	Promoter (<=1kb)	6	136261004	136269959	8956	2	9774	ENST00000529917.5	-406	ENSG00000029363
PHACTR2	phosphatase and actin regulator 2	-0.00831135	-0.54646	0.529837	1.72098	-0.032013	0.974748	0.997585	-5.89251	peak_141423	Day0vsDay8	chr6	143545015	143546470	1456	*	Intron	6	143536845	143824164	287320	1	9749	ENST00000367584.8	8170	ENSG00000112419
SLC43A1	solute carrier family 43 member 1	-0.00831082	-0.597969	0.581348	1.13929	-0.0292146	0.976954	0.99785	-5.79818	peak_28027	Day0vsDay8	chr11	57491576	57492135	560	*	Promoter (2-3kb)	11	57491253	57494520	3268	2	8501	ENST00000529452.5	2385	ENSG00000149150
LOC100289230	uncharacterized LOC100289230	-0.00830344	-0.560319	0.543713	0.321811	-0.0311791	0.975405	0.993446	-5.54651	peak_129406	Day0vsDay15	chr5	99004641	99005809	1169	*	Distal Intergenic	5	98929163	98931016	1854	1	100289230	ENST00000692082.2	75478	ENSG00000248489
MIR4472-1	microRNA 4472-1	-0.00830197	-0.895004	0.8784	0.642344	-0.0195691	0.984596	0.998552	-5.58798	peak_161429	Day0vsDay8	chr8	142158674	142159340	667	*	Intron	8	142176339	142176418	80	1	100616268	ENST00000584349.1	-16999	ENSG00000265247
SLC35G3	solute carrier family 35 member G3	-0.00827927	-0.552604	0.536046	1.3184	-0.0315276	0.975131	0.992336	-5.71829	peak_66229	Day0vsDay27	chr17	35185856	35186832	977	*	3' UTR	17	35192520	35194393	1874	2	146861	ENST00000297307.7	7561	ENSG00000164729
TUB-AS1	TUB antisense RNA 1	-0.00827893	-0.721421	0.704863	1.21815	-0.0240963	0.981015	0.998317	-5.56784	peak_25644	Day0vsDay8	chr11	8054429	8057046	2618	*	Promoter (2-3kb)	11	8060038	8067940	7903	1	101927917	ENST00000530466.5	-2992	ENSG00000248332
LOC101928398	uncharacterized LOC101928398	-0.00827362	-0.524575	0.508027	6.32209	-0.0332162	0.973799	0.997287	-5.90237	peak_102023	Day0vsDay8	chr21	38862022	38863278	1257	*	Intron	21	38857539	38858861	1323	1	101928398	ENST00000671443.1	4483	ENSG00000287082
MYH11	myosin heavy chain 11	-0.00827042	-0.492105	0.475564	5.9182	-0.0357065	0.971918	0.997143	-5.90107	peak_58071	Day0vsDay8	chr16	15741240	15741936	697	*	Promoter (<=1kb)	16	15741553	15742191	639	2	4629	ENST00000574119.1	255	ENSG00000133392
ACTR3B	actin related protein 3B	-0.00826862	-0.491861	0.475323	1.82848	-0.035965	0.971687	0.997061	-5.80578	peak_153030	Day0vsDay8	chr7	152890330	152890754	425	*	Distal Intergenic	7	152810742	152855371	44630	1	57180	ENST00000479402.1	79588	ENSG00000133627
LOC124902799	uncharacterized LOC124902799	-0.0082685	-0.593236	0.576699	-0.250494	-0.029299	0.976888	0.993865	-5.49312	peak_33453	Day0vsDay15	chr11	134532388	134533112	725	*	Distal Intergenic	11	134563396	134573056	9661	1	124902799	ENST00000532652.1	-30284	NA
ACOXL	acyl-CoA oxidase like	-0.00826505	-0.582348	0.565818	0.248878	-0.029842	0.97646	0.992624	-5.73604	peak_88342	Day0vsDay27	chr2	110853600	110853824	225	*	Intron	2	110805319	110995909	190591	1	55289	ENST00000433706.5	48281	ENSG00000153093
EGR4	early growth response 4	-0.00826453	-0.425551	0.409022	3.33755	-0.0415943	0.967292	0.996418	-5.85999	peak_86153	Day0vsDay8	chr2	73291121	73291604	484	*	Promoter (1-2kb)	2	73290929	73293548	2620	2	1961	ENST00000436467.4	1944	ENSG00000135625
GOLGA2P5	GOLGA2 pseudogene 5	-0.00826375	-0.786234	0.769707	-0.618069	-0.0220177	0.982631	0.995397	-5.52318	peak_38252	Day0vsDay15	chr12	100163569	100164397	829	*	Promoter (<=1kb)	12	100156439	100162834	6396	2	55592	ENST00000537988.5	-735	ENSG00000290571
VSX2	visual system homeobox 2	-0.00826169	-0.507996	0.491472	6.48911	-0.0342927	0.973011	0.997143	-5.90105	peak_48428	Day0vsDay8	chr14	74245821	74246354	534	*	Intron	14	74239449	74262738	23290	1	338917	ENST00000261980.3	6372	ENSG00000119614
LOC105369520	uncharacterized LOC105369520	-0.00825633	-0.6137	0.597187	0.94305	-0.0291313	0.977088	0.997855	-5.71747	peak_32196	Day0vsDay8	chr11	119533904	119534621	718	*	Intron	11	119603215	119637058	33844	1	105369520	ENST00000706481.1	-68594	NA
CNTNAP2	contactin associated protein 2	-0.00825612	-0.491657	0.475145	1.91126	-0.0355131	0.972044	0.991437	-5.69806	peak_152481	Day0vsDay27	chr7	148262369	148263372	1004	*	Promoter (<=1kb)	7	148263055	148420920	157866	1	26047	ENST00000636242.1	0	ENSG00000174469
RNVU1-2A	RNA, variant U1 small nuclear 2A	-0.00824899	-0.545862	0.529364	5.90025	-0.0320313	0.974816	0.997585	-5.90205	peak_8481	Day0vsDay8	chr1	144545992	144547345	1354	*	Exon	1	144551779	144551943	165	2	6063	ENST00000617626.1	4598	ENSG00000278099
PYCR3	pyrroline-5-carboxylate reductase 3	-0.00824508	-0.588335	0.571845	-0.79216	-0.0294616	0.97676	0.993808	-5.54825	peak_161685	Day0vsDay15	chr8	143608974	143610254	1281	*	Promoter (<=1kb)	8	143603210	143609575	6366	2	65263	ENST00000495276.6	0	ENSG00000104524
LINC01570	long intergenic non-protein coding RNA 1570	-0.0082361	-0.469408	0.452936	6.25182	-0.0374525	0.970543	0.996929	-5.89997	peak_57342	Day0vsDay8	chr16	5489686	5490260	575	*	Intron	16	5600743	5616210	15468	2	101926950	ENST00000566218.2	125950	NA
CHST10	carbohydrate sulfotransferase 10	-0.00823554	-0.511344	0.494873	0.986363	-0.0339303	0.973236	0.991772	-5.73526	peak_87565	Day0vsDay27	chr2	100408848	100409138	291	*	Intron	2	100397936	100415845	17910	2	9486	ENST00000420858.5	6707	ENSG00000115526
LINC02644	long intergenic non-protein coding RNA 2644	-0.00823488	-0.665339	0.64887	0.0804128	-0.0259765	0.979508	0.994777	-5.46303	peak_17132	Day0vsDay15	chr10	30806003	30807124	1122	*	Distal Intergenic	10	30723251	30723740	490	1	105376480	ENST00000416310.1	82752	ENSG00000230720
ARHGEF4	Rho guanine nucleotide exchange factor 4	-0.00822249	-0.895877	0.879432	-0.214763	-0.0192721	0.98481	0.996057	-5.52931	peak_89841	Day0vsDay15	chr2	130975319	130976499	1181	*	Intron	2	130963642	131045446	81805	1	50649	ENST00000409303.6	11677	ENSG00000136002
GFPT2	glutamine-fructose-6-phosphate transaminase 2	-0.00822222	-0.658094	0.641649	-0.381356	-0.0262252	0.979312	0.994728	-5.48933	peak_134382	Day0vsDay15	chr5	180343078	180343501	424	*	Intron	5	180338573	180352900	14328	2	9945	ENST00000503228.1	9399	ENSG00000131459
NPIPA7	nuclear pore complex interacting protein family member A7	-0.00821784	-0.610764	0.594328	0.0383886	-0.0284386	0.977585	0.993047	-5.6919	peak_58152	Day0vsDay27	chr16	16448545	16449313	769	*	Distal Intergenic	16	16390834	16393808	2975	1	101059938	ENST00000344087.4	57711	ENSG00000214967
REEP3	receptor accessory protein 3	-0.00821655	-0.427546	0.411113	5.19304	-0.0406676	0.968008	0.996543	-5.90441	peak_18950	Day0vsDay8	chr10	63520625	63522620	1996	*	Promoter (<=1kb)	10	63521401	63625128	103728	1	221035	ENST00000373758.5	0	ENSG00000165476
LOC105377383	uncharacterized LOC105377383	-0.00821489	-0.448866	0.432437	1.55492	-0.0396228	0.968832	0.991822	-5.45646	peak_122217	Day0vsDay15	chr4	116296428	116297026	599	*	Promoter (<=1kb)	4	116096291	116297157	200867	2	105377383	ENST00000509983.1	131	NA
CYTH1	cytohesin 1	-0.00821427	-0.406936	0.390508	3.87909	-0.0427275	0.966364	0.996418	-5.89341	peak_69947	Day0vsDay8	chr17	78785157	78785655	499	*	Promoter (2-3kb)	17	78674048	78782297	108250	2	9267	ENST00000589296.5	-2860	ENSG00000108669
ISLR2	immunoglobulin superfamily containing leucine rich repeat 2	-0.00820736	-0.738123	0.721708	0.793717	-0.0234745	0.9815	0.994489	-5.72278	peak_54374	Day0vsDay27	chr15	74127388	74128255	868	*	Promoter (<=1kb)	15	74128126	74133022	4897	1	57611	ENST00000569886.5	0	ENSG00000167178
TCOF1	treacle ribosome biogenesis factor 1	-0.00820595	-0.382001	0.365589	3.5963	-0.0469107	0.963126	0.990228	-5.48282	peak_132090	Day0vsDay15	chr5	150385438	150385884	447	*	Intron	5	150389947	150392891	2945	1	6949	ENST00000506630.1	-4063	ENSG00000070814
RBMS1	RNA binding motif single stranded interacting protein 1	-0.00820579	-0.684387	0.667975	-0.17315	-0.0251544	0.980157	0.994918	-5.56751	peak_90910	Day0vsDay15	chr2	160301231	160301787	557	*	Intron	2	160274518	160284867	10350	2	5937	ENST00000490637.5	-16364	ENSG00000153250
ALCAM	activated leukocyte cell adhesion molecule	-0.00820577	-0.64508	0.628668	-0.428352	-0.0267069	0.978932	0.99352	-5.71622	peak_112482	Day0vsDay27	chr3	104903562	104904679	1118	*	Distal Intergenic	3	105366909	105576900	209992	1	214	ENST00000306107.9	-462230	ENSG00000170017
DDX1	DEAD-box helicase 1	-0.00820553	-0.458997	0.442586	1.76317	-0.0377301	0.97024	0.991957	-5.51879	peak_82772	Day0vsDay15	chr2	15618412	15619443	1032	*	Intron	2	15598496	15631101	32606	1	1653	ENST00000677649.1	19916	ENSG00000079785
PTPRM	protein tyrosine phosphatase receptor type M	-0.00820488	-0.534312	0.517902	2.38619	-0.0329031	0.974101	0.99734	-5.82323	peak_71123	Day0vsDay8	chr18	7950141	7951121	981	*	Intron	18	7946870	8069712	122843	1	5797	ENST00000578916.2	3271	ENSG00000173482
MIR8080	microRNA 8080	-0.00820252	-0.573073	0.556668	1.80961	-0.0300992	0.976257	0.9978	-5.7375	peak_86436	Day0vsDay8	chr2	79829041	79829562	522	*	Intron	2	79866495	79866583	89	2	102465877	ENST00000622224.1	37021	ENSG00000276917
ARHGEF18	Rho/Rac guanine nucleotide exchange factor 18	-0.00819911	-0.500151	0.483752	1.52618	-0.0345463	0.97275	0.991622	-5.73075	peak_76237	Day0vsDay27	chr19	7417659	7418217	559	*	Intron	19	7439688	7472477	32790	1	23370	ENST00000359920.11	-21471	ENSG00000104880
TEAD1	TEA domain transcription factor 1	-0.00819528	-0.616465	0.600074	-0.195989	-0.027927	0.97797	0.994137	-5.49793	peak_26032	Day0vsDay15	chr11	12814067	12815060	994	*	Intron	11	12828121	12865539	37419	1	7003	ENST00000525312.1	-13061	ENSG00000187079
DYSF	dysferlin	-0.00818647	-0.360073	0.3437	3.56075	-0.0503143	0.960464	0.98945	-5.49086	peak_85994	Day0vsDay15	chr2	71449217	71449819	603	*	Distal Intergenic	2	71453561	71686763	233203	1	8291	ENST00000258104.8	-3742	ENSG00000135636
ZNF496	zinc finger protein 496	-0.00818525	-0.821676	0.805306	-0.163997	-0.0208563	0.983547	0.998495	-5.61129	peak_14879	Day0vsDay8	chr1	247301671	247302400	730	*	Intron	1	247297412	247313852	16441	2	84838	ENST00000462139.1	11452	ENSG00000162714
EPS8L3	EPS8 signaling adaptor L3	-0.00818434	-1.02838	1.01201	-0.015459	-0.0166286	0.986881	0.9987	-5.54847	peak_7593	Day0vsDay8	chr1	109751107	109752255	1149	*	Promoter (<=1kb)	1	109750356	109751546	1191	2	79574	ENST00000498743.1	0	ENSG00000198758
MIR6130	microRNA 6130	-0.00818422	-0.462317	0.445948	0.988526	-0.0376914	0.970344	0.991978	-5.50755	peak_101213	Day0vsDay15	chr21	22870476	22871529	1054	*	Distal Intergenic	21	23079284	23079392	109	1	102466967	ENST00000619419.1	-207755	ENSG00000275469
NCR1	natural cytotoxicity triggering receptor 1	-0.00818321	-0.392924	0.376558	2.08234	-0.0448404	0.964756	0.990653	-5.51268	peak_81076	Day0vsDay15	chr19	54906735	54907278	544	*	Promoter (<=1kb)	19	54906188	54912871	6684	1	9437	ENST00000357397.5	547	ENSG00000189430
LOC105372753	uncharacterized LOC105372753	-0.00818263	-0.392592	0.376227	2.98687	-0.0451255	0.964506	0.990616	-5.49436	peak_101275	Day0vsDay15	chr21	25539399	25539960	562	*	Distal Intergenic	21	25515355	25518865	3511	2	105372753	ENST00000665316.1	-20534	ENSG00000229962
PGF	placental growth factor	-0.00817951	-0.514752	0.498393	-0.413919	-0.0338674	0.97334	0.992944	-5.4748	peak_48499	Day0vsDay15	chr14	74941063	74942312	1250	*	3' UTR	14	74944564	74948215	3652	2	5228	ENST00000555253.1	5903	ENSG00000119630
PDS5B	PDS5 cohesin associated factor B	-0.00817814	-0.4483	0.431944	6.10181	-0.0385157	0.969621	0.996755	-5.90259	peak_42238	Day0vsDay8	chr13	32639490	32640029	540	*	Intron	13	32586569	32650617	64049	1	23047	ENST00000466078.1	52921	ENSG00000083642
SEMA3A	semaphorin 3A	-0.00817258	-0.381262	0.364917	3.05567	-0.045405	0.96419	0.996206	-5.87543	peak_149126	Day0vsDay8	chr7	84268198	84268708	511	*	Intron	7	83961301	84195445	234145	2	10371	ENST00000436949.5	-72753	ENSG00000075213
NAGPA	N-acetylglucosamine-1-phosphodiester alpha-N-acetylglucosaminidase	-0.00817021	-0.399224	0.382883	2.66621	-0.0437815	0.965632	0.990791	-5.50329	peak_57319	Day0vsDay15	chr16	5044140	5044618	479	*	3' UTR	16	5031843	5034141	2299	2	51172	ENST00000564922.1	-9999	ENSG00000103174
ZNF629	zinc finger protein 629	-0.0081646	-0.450755	0.434426	2.7858	-0.0384225	0.969759	0.991947	-5.47877	peak_59343	Day0vsDay15	chr16	30786369	30787752	1384	*	Promoter (<=1kb)	16	30778456	30787205	8750	2	23361	ENST00000262525.6	0	ENSG00000102870
PDGFB	platelet derived growth factor subunit B	-0.00816415	-0.407083	0.390754	1.59369	-0.042722	0.966389	0.991126	-5.47181	peak_105527	Day0vsDay15	chr22	39240779	39242417	1639	*	Promoter (<=1kb)	22	39224935	39240909	15975	2	5155	ENST00000381551.8	0	ENSG00000100311
LIMD1	LIM domain containing 1	-0.00816286	-0.493325	0.477	0.21343	-0.0348748	0.972491	0.991621	-5.78234	peak_109865	Day0vsDay27	chr3	45618028	45618592	565	*	Intron	3	45594751	45686341	91591	1	8994	ENST00000273317.5	23277	ENSG00000144791
MFSD1	major facilitator superfamily domain containing 1	-0.00815457	-0.577011	0.560702	2.76093	-0.0297696	0.976547	0.997825	-5.86791	peak_115550	Day0vsDay8	chr3	158801610	158802678	1069	*	Promoter (<=1kb)	3	158801926	158829718	27793	1	64747	ENST00000392813.8	0	ENSG00000118855
GRM5-AS1	GRM5 antisense RNA 1	-0.00815345	-0.512737	0.49643	1.6214	-0.0334939	0.97358	0.991874	-5.71585	peak_30563	Day0vsDay27	chr11	88484685	88485836	1152	*	Distal Intergenic	11	88504576	88524054	19479	1	100873989	ENST00000526448.1	-18740	ENSG00000255082
UBA7	ubiquitin like modifier activating enzyme 7	-0.00814815	-0.506073	0.489777	5.96388	-0.0341823	0.973114	0.997158	-5.90071	peak_110308	Day0vsDay8	chr3	49813038	49814481	1444	*	Promoter (<=1kb)	3	49805209	49813953	8745	2	7318	ENST00000333486.4	0	ENSG00000182179
AUTS2	activator of transcription and developmental regulator AUTS2	-0.0081473	-0.492271	0.475977	6.3003	-0.0348895	0.972542	0.997143	-5.90196	peak_148183	Day0vsDay8	chr7	70587820	70588409	590	*	Intron	7	70596085	70792485	196401	1	26053	ENST00000644506.1	-7676	ENSG00000158321
LINC00251	long intergenic non-protein coding RNA 251	-0.00813288	-0.510269	0.494003	1.16474	-0.0343195	0.973001	0.992944	-5.50427	peak_157800	Day0vsDay15	chr8	65086427	65087384	958	*	Distal Intergenic	8	65161145	65180341	19197	2	552859	ENST00000627569.1	92957	ENSG00000280725
VDAC3	voltage dependent anion channel 3	-0.00812314	-0.572206	0.55596	1.64932	-0.0300903	0.976308	0.9978	-5.83919	peak_156678	Day0vsDay8	chr8	42429564	42430315	752	*	Exon	8	42403032	42405415	2384	1	7419	ENST00000524291.1	26532	ENSG00000078668
PADI1	peptidyl arginine deiminase 1	-0.00811569	-0.548696	0.532464	1.76985	-0.032289	0.974602	0.997576	-5.70998	peak_2015	Day0vsDay8	chr1	17207078	17208444	1367	*	Promoter (1-2kb)	1	17205128	17246007	40880	1	29943	ENST00000375471.5	1950	ENSG00000142623
LINC02890	long intergenic non-protein coding RNA 2890	-0.00811137	-0.378953	0.36273	3.88331	-0.0453882	0.964268	0.989062	-5.69284	peak_58640	Day0vsDay27	chr16	22692569	22693410	842	*	Distal Intergenic	16	22612543	22613483	941	2	118568814	ENST00000566098.1	-79086	NA
SIMC1	SUMO interacting motifs containing 1	-0.00809897	-0.761295	0.745097	-1.10107	-0.0222884	0.982417	0.995352	-5.49647	peak_133826	Day0vsDay15	chr5	176237890	176239235	1346	*	Promoter (<=1kb)	5	176238367	176345985	107619	1	375484	ENST00000341199.10	0	ENSG00000170085
MBD3L2	methyl-CpG binding domain protein 3 like 2	-0.00809865	-0.505248	0.48905	1.36765	-0.0340464	0.973199	0.992944	-5.49566	peak_76199	Day0vsDay15	chr19	7052181	7053223	1043	*	Promoter (2-3kb)	19	7049321	7051735	2415	1	125997	ENST00000381393.3	2860	ENSG00000230522
LINC02312	long intergenic non-protein coding RNA 2312	-0.00809262	-0.516494	0.500309	3.46392	-0.0329943	0.973974	0.99734	-5.88646	peak_49864	Day0vsDay8	chr14	97796510	97797197	688	*	Distal Intergenic	14	97751564	97763989	12426	2	100132612	ENST00000557296.1	-32521	ENSG00000258869
CDC42P3	CDC42 pseudogene 3	-0.00809112	-0.508572	0.492389	-0.0276632	-0.0335103	0.973567	0.991874	-5.72265	peak_161577	Day0vsDay27	chr8	142985216	142986176	961	*	Intron	8	142995850	142996482	633	1	100128627	ENST00000518493.1	-9674	NA
LINC01267	long intergenic non-protein coding RNA 1267	-0.00808974	-0.484402	0.468222	5.1537	-0.0352187	0.972286	0.997143	-5.90434	peak_108091	Day0vsDay8	chr3	14268001	14268752	752	*	Distal Intergenic	3	14348451	14352568	4118	2	101927565	ENST00000502417.1	83816	ENSG00000251576
LOC105370470	uncharacterized LOC105370470	-0.00807728	-1.05932	1.04317	-0.672285	-0.0159264	0.987435	0.998743	-5.6415	peak_46856	Day0vsDay8	chr14	43713665	43714223	559	*	Distal Intergenic	14	43308648	43314803	6156	1	105370470	ENST00000655457.1	405017	NA
SEZ6L	seizure related 6 homolog like	-0.00807598	-0.764141	0.747989	0.142835	-0.0222449	0.982489	0.998365	-5.59519	peak_104266	Day0vsDay8	chr22	26360271	26360916	646	*	Intron	22	26364749	26377720	12972	1	23544	ENST00000494013.1	-3833	ENSG00000100095
CELF2	CUGBP Elav-like family member 2	-0.00806688	-0.469634	0.4535	4.09573	-0.0362266	0.971425	0.997018	-5.91042	peak_15898	Day0vsDay8	chr10	11203949	11204942	994	*	Intron	10	11165486	11329279	163794	1	10659	ENST00000354897.3	38463	ENSG00000048740
ANAPC1	anaphase promoting complex subunit 1	-0.00805794	-0.52957	0.513454	0.257186	-0.032027	0.974737	0.992222	-5.72825	peak_88496	Day0vsDay27	chr2	111812837	111813939	1103	*	Intron	2	111802533	111821756	19224	2	64682	ENST00000485325.1	7817	ENSG00000153107
RUBCNL	rubicon like autophagy enhancer	-0.0080575	-0.430369	0.414254	1.77682	-0.0400077	0.968511	0.991732	-5.48335	peak_42857	Day0vsDay15	chr13	46354703	46355330	628	*	Exon	13	46342964	46351007	8044	2	80183	ENST00000487195.5	-3696	ENSG00000102445
CCDC70	coiled-coil domain containing 70	-0.0080528	-0.378686	0.362581	1.47691	-0.0463697	0.963524	0.990279	-5.49799	peak_43162	Day0vsDay15	chr13	51867059	51867491	433	*	Distal Intergenic	13	51861969	51866232	4264	1	83446	ENST00000242819.7	5090	ENSG00000123171
BFSP2	beaded filament structural protein 2	-0.00805149	-0.395241	0.379138	1.70517	-0.0447428	0.964812	0.990681	-5.4907	peak_114185	Day0vsDay15	chr3	133412418	133413278	861	*	Exon	3	133400462	133412550	12089	1	8419	ENST00000511140.1	11956	ENSG00000170819
EPS8L2	EPS8 signaling adaptor L2	-0.00805102	-0.34285	0.326748	2.29438	-0.0510471	0.959876	0.987623	-5.69097	peak_24853	Day0vsDay27	chr11	721738	722414	677	*	Promoter (<=1kb)	11	721926	727721	5796	1	64787	ENST00000531393.5	0	ENSG00000177106
ARHGEF28	Rho guanine nucleotide exchange factor 28	-0.0080495	-0.482187	0.466088	4.71239	-0.0355292	0.97205	0.997143	-5.90654	peak_128460	Day0vsDay8	chr5	73944914	73945810	897	*	Distal Intergenic	5	73908400	73911702	3303	1	64283	ENST00000503341.1	36514	ENSG00000214944
LOC101929021	uncharacterized LOC101929021	-0.00804751	-0.425114	0.409019	2.34472	-0.0403098	0.968282	0.99025	-5.71159	peak_19179	Day0vsDay27	chr10	69571922	69573983	2062	*	Promoter (<=1kb)	10	69572906	69577165	4260	1	101929021	ENST00000685746.2	0	ENSG00000236154
ERVK13-1	endogenous retrovirus group K13 member 1	-0.00803302	-0.652898	0.636832	0.37679	-0.0258207	0.979631	0.993754	-5.73051	peak_56959	Day0vsDay27	chr16	2682116	2683228	1113	*	Promoter (<=1kb)	16	2660349	2682369	22021	2	100507321	ENST00000663379.1	0	NA
DKKL1	dickkopf like acrosomal protein 1	-0.00803265	-0.451982	0.435917	2.2596	-0.0377201	0.97034	0.990907	-5.69702	peak_80427	Day0vsDay27	chr19	49362629	49364093	1465	*	Promoter (<=1kb)	19	49363074	49374961	11888	1	27120	ENST00000597873.5	0	ENSG00000104901
DNAH2	dynein axonemal heavy chain 2	-0.00802601	-0.419224	0.403172	1.98491	-0.0407339	0.967938	0.991613	-5.4969	peak_64248	Day0vsDay15	chr17	7719758	7720070	313	*	Promoter (<=1kb)	17	7719721	7833740	114020	1	146754	ENST00000389173.6	37	ENSG00000183914
RSRP1	arginine and serine rich protein 1	-0.00802488	-0.475559	0.459509	5.73425	-0.0356745	0.971936	0.997143	-5.90203	peak_2860	Day0vsDay8	chr1	25239481	25240876	1396	*	Promoter (2-3kb)	1	25242291	25243654	1364	2	57035	ENST00000564223.5	2778	ENSG00000117616
DENND3	DENN domain containing 3	-0.00801347	-0.608496	0.592469	-0.002755	-0.0277322	0.978141	0.993235	-5.65922	peak_161234	Day0vsDay27	chr8	141116151	141116809	659	*	Promoter (<=1kb)	8	141117278	141141276	23999	1	22898	ENST00000519291.5	-469	ENSG00000105339
IL15RA	interleukin 15 receptor subunit alpha	-0.00801131	-0.778842	0.762819	-0.522936	-0.0215428	0.983005	0.995601	-5.48189	peak_15566	Day0vsDay15	chr10	5959579	5960400	822	*	Promoter (<=1kb)	10	5948892	5960567	11676	2	3601	ENST00000435171.6	167	ENSG00000134470
C19orf33	chromosome 19 open reading frame 33	-0.00800959	-0.481866	0.465847	5.71676	-0.0353268	0.972207	0.997143	-5.90125	peak_79022	Day0vsDay8	chr19	38303973	38304493	521	*	Promoter (<=1kb)	19	38304164	38305006	843	1	64073	ENST00000588605.5	0	ENSG00000167644
AMBRA1	autophagy and beclin 1 regulator 1	-0.00799964	-0.440427	0.424428	3.74408	-0.0386506	0.969585	0.99058	-5.68698	peak_27695	Day0vsDay27	chr11	46593292	46594413	1122	*	Promoter (<=1kb)	11	46396414	46593948	197535	2	55626	ENST00000533727.5	0	ENSG00000110497
CAP2	cyclase associated actin cytoskeleton regulatory protein 2	-0.00799277	-0.477542	0.461557	5.37017	-0.0352836	0.972169	0.997143	-5.90441	peak_135776	Day0vsDay8	chr6	17405745	17406423	679	*	Intron	6	17393732	17539290	145559	1	10486	ENST00000476263.1	12013	ENSG00000112186
LINC01101	long intergenic non-protein coding RNA 1101	-0.00799045	-0.396935	0.380954	2.64427	-0.0435228	0.965784	0.989604	-5.68728	peak_88954	Day0vsDay27	chr2	120435724	120436385	662	*	Distal Intergenic	2	120464335	120466218	1884	2	84931	ENST00000622953.1	29833	ENSG00000280409
IRX2-DT	IRX2 divergent transcript	-0.00798642	-0.800986	0.785013	-0.200653	-0.0208755	0.983532	0.99578	-5.52824	peak_125281	Day0vsDay15	chr5	2759121	2759944	824	*	Distal Intergenic	5	2752265	2755376	3112	1	153571	ENST00000397835.4	6856	NA
LOC124905084	uncharacterized LOC124905084	-0.0079799	-0.439095	0.423135	5.33647	-0.0392253	0.969157	0.991875	-5.48223	peak_103583	Day0vsDay15	chr22	20628924	20629557	634	*	Intron	22	20587496	20592218	4723	2	124905084	ENST00000508880.1	-36706	NA
MIR548Z	microRNA 548z	-0.00797981	-0.496307	0.480348	3.00622	-0.0341724	0.973108	0.997158	-5.88597	peak_36910	Day0vsDay8	chr12	64668580	64668894	315	*	Intron	12	64622509	64622605	97	2	100500856	ENST00000584743.3	-45975	ENSG00000266016
VDAC1	voltage dependent anion channel 1	-0.0079753	-0.41612	0.400169	3.53059	-0.0420611	0.966957	0.989922	-5.67374	peak_130820	Day0vsDay27	chr5	134016654	134017043	390	*	Distal Intergenic	5	133971871	134004975	33105	2	7416	ENST00000265333.8	-11679	ENSG00000213585
NPTN	neuroplastin	-0.0079727	-0.914237	0.898292	0.524729	-0.0182351	0.985614	0.998601	-5.57916	peak_54321	Day0vsDay8	chr15	73636444	73636809	366	*	Promoter (2-3kb)	15	73560014	73634134	74121	2	27020	ENST00000351217.10	-2310	ENSG00000156642
DPF3	double PHD fingers 3	-0.00796895	-0.483453	0.467515	3.29958	-0.0365991	0.971241	0.997018	-5.88505	peak_48315	Day0vsDay8	chr14	72708905	72709450	546	*	Intron	14	72674022	72714504	40483	2	8110	ENST00000554594.1	5054	ENSG00000205683
NAALADL2-AS2	NAALADL2 antisense RNA 2	-0.00796848	-0.394604	0.378668	2.61785	-0.0437176	0.965663	0.989557	-5.69591	peak_116147	Day0vsDay27	chr3	175316313	175317321	1009	*	Intron	3	175234861	175271096	36236	2	100874244	ENST00000424690.1	-45217	NA
IFNGR1	interferon gamma receptor 1	-0.0079683	-0.915264	0.899327	0.319671	-0.0182772	0.9856	0.998601	-5.61722	peak_141089	Day0vsDay8	chr6	137224726	137225474	749	*	Distal Intergenic	6	137206642	137219449	12808	2	3459	ENST00000478333.1	-5277	ENSG00000027697
RAET1E-AS1	RAET1E antisense RNA 1	-0.00796655	-0.474209	0.458275	1.57153	-0.0362484	0.971482	0.997018	-5.79776	peak_141727	Day0vsDay8	chr6	149888770	149889141	372	*	Promoter (<=1kb)	6	149890103	149919508	29406	1	100652739	ENST00000446954.2	-962	ENSG00000268592
ASAP3	ArfGAP with SH3 domain, ankyrin repeat and PH domain 3	-0.00795869	-0.475554	0.459637	1.53337	-0.0354363	0.972097	0.991446	-5.7275	peak_2645	Day0vsDay27	chr1	23496554	23497692	1139	*	Distal Intergenic	1	23428782	23484637	55856	2	55616	ENST00000711427.1	-11917	ENSG00000088280
COL20A1	collagen type XX alpha 1 chain	-0.00795438	-0.524663	0.508754	0.695884	-0.0319094	0.97483	0.992275	-5.74735	peak_100422	Day0vsDay27	chr20	63307700	63308212	513	*	Exon	20	63319086	63328498	9413	1	57642	ENST00000415763.5	-10874	ENSG00000101203
TFCP2L1	transcription factor CP2 like 1	-0.00795227	-0.549471	0.533567	0.197596	-0.0305019	0.975963	0.993672	-5.49534	peak_89107	Day0vsDay15	chr2	121263996	121264833	838	*	Intron	2	121216587	121285202	68616	2	29842	ENST00000263707.6	20369	ENSG00000115112
LILRP2	leukocyte immunoglobulin-like receptor pseudogene 2	-0.00795053	-1.08392	1.06802	0.156187	-0.0154401	0.987845	0.998758	-5.52119	peak_81051	Day0vsDay8	chr19	54694465	54695150	686	*	Distal Intergenic	19	54707916	54713453	5538	1	79166	ENST00000413439.5	-12766	ENSG00000293273
INHBA	inhibin subunit beta A	-0.00794375	-0.654673	0.638785	1.78975	-0.026669	0.979037	0.998149	-5.82443	peak_146323	Day0vsDay8	chr7	41817345	41817732	388	*	Distal Intergenic	7	41689590	41705834	16245	2	3624	ENST00000638023.1	-111511	ENSG00000122641
KCNF1	potassium voltage-gated channel modifier subfamily F member 1	-0.00794158	-0.570722	0.554838	4.76721	-0.0296624	0.976687	0.99785	-5.90879	peak_82532	Day0vsDay8	chr2	10971218	10972091	874	*	Distal Intergenic	2	10911934	10914225	2292	1	3754	ENST00000295082.3	59284	ENSG00000162975
PLA2G12B	phospholipase A2 group XIIB	-0.00793277	-0.634606	0.61874	1.68644	-0.0267681	0.97893	0.998134	-5.75915	peak_19556	Day0vsDay8	chr10	72941435	72942408	974	*	Intron	10	72934762	72954806	20045	2	84647	ENST00000373032.4	12398	ENSG00000138308
LOC105379332	uncharacterized LOC105379332	-0.00793148	-0.616565	0.600702	0.13524	-0.0270119	0.978692	0.994555	-5.52756	peak_155675	Day0vsDay15	chr8	25663435	25664349	915	*	Intron	8	25670585	25687525	16941	1	105379332	ENST00000661049.1	-6236	NA
IGFBP7	insulin like growth factor binding protein 7	-0.00792249	-0.428804	0.412959	1.00933	-0.0390175	0.969225	0.991875	-5.504	peak_120453	Day0vsDay15	chr4	57053783	57054379	597	*	Intron	4	57030773	57065603	34831	2	3490	ENST00000512512.3	11224	ENSG00000163453
NOVA2	NOVA alternative splicing regulator 2	-0.00792089	-0.534951	0.519109	2.39387	-0.0313598	0.97531	0.997585	-5.81731	peak_79949	Day0vsDay8	chr19	45952348	45953596	1249	*	Intron	19	45940894	45962606	21713	2	4858	ENST00000596784.1	9010	ENSG00000104967
THNSL2	threonine synthase like 2	-0.00791887	-0.476589	0.460752	2.1654	-0.035023	0.972374	0.992802	-5.4854	peak_86944	Day0vsDay15	chr2	88258402	88258916	515	*	Distal Intergenic	2	88182697	88183807	1111	1	55258	ENST00000496165.1	75705	ENSG00000144115
LOC105372640	uncharacterized LOC105372640	-0.00791744	-0.708446	0.692611	0.575594	-0.023427	0.981519	0.998365	-5.70125	peak_98921	Day0vsDay8	chr20	48092459	48092899	441	*	Distal Intergenic	20	48120269	48136844	16576	1	105372640	ENST00000655183.1	-27370	NA
LOC124905452	uncharacterized LOC124905452	-0.00790225	-0.48384	0.468035	4.13855	-0.035352	0.972215	0.997143	-5.90157	peak_111757	Day0vsDay8	chr3	75328116	75328596	481	*	Exon	3	75384059	75391810	7752	2	124905452	ENST00000493276.1	63214	NA
LOC124901619	uncharacterized LOC124901619	-0.00790152	-0.480727	0.464924	2.09939	-0.0351904	0.972307	0.991512	-5.66692	peak_146399	Day0vsDay27	chr7	43287062	43287391	330	*	Intron	7	43239066	43249268	10203	2	124901619	ENST00000457315.1	-37794	NA
PRKCH	protein kinase C eta	-0.0079007	-0.474416	0.458614	1.8642	-0.0363949	0.971372	0.992318	-5.49812	peak_47592	Day0vsDay15	chr14	61456711	61457057	347	*	Promoter (<=1kb)	14	61456842	61457625	784	1	5583	ENST00000557559.1	0	ENSG00000027075
MIR4472-1	microRNA 4472-1	-0.00789993	-0.660774	0.644975	1.25231	-0.0254641	0.979954	0.998295	-5.6431	peak_161418	Day0vsDay8	chr8	142094426	142094752	327	*	Distal Intergenic	8	142176339	142176418	80	1	100616268	ENST00000584349.1	-81587	ENSG00000265247
LOC124905092	uncharacterized LOC124905092	-0.00789807	-0.397248	0.381452	2.00752	-0.0438927	0.965486	0.989537	-5.6912	peak_104122	Day0vsDay27	chr22	24695664	24697324	1661	*	Promoter (<=1kb)	22	24691122	24696019	4898	2	124905092	ENST00000633827.2	0	ENSG00000282012
MIR8071-2	microRNA 8071-2	-0.00788975	-0.620418	0.604638	0.139376	-0.0267768	0.978886	0.993503	-5.70411	peak_50889	Day0vsDay27	chr14	105632018	105632379	362	*	Distal Intergenic	14	105640168	105640232	65	1	102466889	ENST00000616772.1	-7789	ENSG00000277030
FRG1FP	FSHD region gene 1 family member F, pseudogene	-0.00788044	-0.633326	0.617566	-0.373135	-0.0261167	0.979398	0.993634	-5.72879	peak_103020	Day0vsDay27	chr22	10713463	10715281	1819	*	Distal Intergenic	22	10939388	10961338	21951	2	102723780	ENST00000635667.1	246057	NA
MIR4272	microRNA 4272	-0.00787839	-0.844372	0.828615	-0.667686	-0.0195223	0.984599	0.995334	-5.69953	peak_111384	Day0vsDay27	chr3	67272783	67273103	321	*	Distal Intergenic	3	67225464	67225527	64	1	100422941	ENST00000635924.1	47319	ENSG00000283298
CUX2	cut like homeobox 2	-0.00787403	-0.498889	0.483141	3.96307	-0.0341455	0.973139	0.991743	-5.69201	peak_39045	Day0vsDay27	chr12	111185593	111185871	279	*	Intron	12	111214301	111270654	56354	1	23316	ENST00000551604.2	-28430	ENSG00000111249
CDC7	cell division cycle 7	-0.00787306	-0.509364	0.493618	2.84058	-0.0339289	0.973317	0.997212	-5.8433	peak_6824	Day0vsDay8	chr1	91569258	91570409	1152	*	Distal Intergenic	1	91513127	91520280	7154	1	8317	ENST00000486509.1	56131	ENSG00000097046
STK35	serine/threonine kinase 35	-0.00786641	-0.323176	0.307443	4.20551	-0.0517126	0.95922	0.9892	-5.49189	peak_95724	Day0vsDay15	chr20	2127710	2128286	577	*	Intron	20	2102891	2177038	74148	1	140901	ENST00000493263.1	24819	ENSG00000125834
FGF18	fibroblast growth factor 18	-0.00786333	-0.547452	0.531726	0.314617	-0.0305383	0.97594	0.99243	-5.67241	peak_133300	Day0vsDay27	chr5	171484067	171484892	826	*	Distal Intergenic	5	171419647	171457626	37980	1	8817	ENST00000274625.6	64420	ENSG00000156427
CFAP61	cilia and flagella associated protein 61	-0.00786009	-0.553774	0.538054	0.555038	-0.0298443	0.976458	0.993764	-5.52646	peak_96699	Day0vsDay15	chr20	20051945	20052986	1042	*	Promoter (<=1kb)	20	20052514	20166441	113928	1	26074	ENST00000340348.10	0	ENSG00000089101
PPP5C	protein phosphatase 5 catalytic subunit	-0.00784604	-0.453176	0.437484	4.85011	-0.0373306	0.970652	0.996945	-5.9045	peak_79994	Day0vsDay8	chr19	46375650	46376296	647	*	Promoter (<=1kb)	19	46375627	46383711	8085	1	5536	ENST00000527193.1	23	ENSG00000011485
FRG2B	FSHD region gene 2 family member B	-0.00783385	-0.742752	0.727084	-0.209629	-0.022095	0.98257	0.995383	-5.55151	peak_24731	Day0vsDay15	chr10	133667460	133667834	375	*	Exon	10	133623895	133626795	2901	2	441581	ENST00000425520.2	-40665	ENSG00000225899
AIRIM	AFG2 interacting ribosome maturation factor	-0.00782722	-0.51343	0.497775	6.09358	-0.032209	0.974661	0.99758	-5.90096	peak_4186	Day0vsDay8	chr1	37691973	37692812	840	*	Promoter (<=1kb)	1	37681570	37692216	10647	2	54955	ENST00000494120.1	0	ENSG00000116922
THSD7A	thrombospondin type 1 domain containing 7A	-0.00782131	-0.442887	0.427244	4.28914	-0.0378419	0.970233	0.991957	-5.48672	peak_144785	Day0vsDay15	chr7	11352997	11353942	946	*	Intron	7	11374620	11379755	5136	2	221981	ENST00000408005.2	25813	ENSG00000005108
LOC105373418	uncharacterized LOC105373418	-0.0078171	-0.393398	0.377764	3.33936	-0.0420346	0.966914	0.991251	-5.49847	peak_82338	Day0vsDay15	chr2	9709140	9709720	581	*	Intron	2	9674042	9676637	2596	1	105373418	ENST00000659839.1	35098	ENSG00000240687
DUSP16	dual specificity phosphatase 16	-0.0078098	-0.436666	0.421046	4.3714	-0.0386893	0.969574	0.991947	-5.48174	peak_34650	Day0vsDay15	chr12	12502860	12504006	1147	*	Promoter (2-3kb)	12	12477886	12506187	28302	2	80824	ENST00000545864.1	2181	ENSG00000111266
GLI4	GLI family zinc finger 4	-0.00780961	-0.652768	0.637149	-0.295511	-0.0254772	0.97996	0.994918	-5.42591	peak_161627	Day0vsDay15	chr8	143261339	143261829	491	*	3' UTR	8	143267433	143273383	5951	1	2738	ENST00000519876.1	-5604	ENSG00000250571
ST3GAL4	ST3 beta-galactoside alpha-2,3-sialyltransferase 4	-0.00780854	-0.752619	0.737002	1.0871	-0.0218893	0.982763	0.998401	-5.56782	peak_32758	Day0vsDay8	chr11	126366312	126367634	1323	*	Intron	11	126375020	126408804	33785	1	6484	ENST00000528605.5	-7386	ENSG00000110080
MEX3C	mex-3 RNA binding family member C	-0.00780336	-0.439872	0.424265	5.43767	-0.0377799	0.970278	0.996857	-5.90158	peak_73240	Day0vsDay8	chr18	51191096	51191662	567	*	Intron	18	51174550	51197681	23132	2	51320	ENST00000406189.4	6019	ENSG00000176624
ZDHHC18	zinc finger DHHC-type palmitoyltransferase 18	-0.00780183	-0.357263	0.34166	3.25786	-0.0468608	0.963139	0.988705	-5.69383	peak_3059	Day0vsDay27	chr1	26820592	26821536	945	*	Distal Intergenic	1	26826688	26857604	30917	1	84243	ENST00000374142.9	-5152	ENSG00000204160
PTH2	parathyroid hormone 2	-0.00780171	-0.415942	0.400338	1.58402	-0.0397506	0.968706	0.991764	-5.48303	peak_80433	Day0vsDay15	chr19	49422253	49423101	849	*	Promoter (<=1kb)	19	49422419	49423441	1023	2	113091	ENST00000270631.2	340	ENSG00000142538
POLN	DNA polymerase nu	-0.00780163	-0.48336	0.467757	0.660468	-0.0345259	0.972822	0.991622	-5.66737	peak_117809	Day0vsDay27	chr4	2241059	2242674	1616	*	Promoter (<=1kb)	4	2071918	2242121	170204	2	353497	ENST00000511885.6	0	ENSG00000130997
LOC124904291	uncharacterized LOC124904291	-0.00779872	-0.832131	0.816534	-0.63287	-0.01961	0.98453	0.996019	-5.49801	peak_72651	Day0vsDay15	chr18	44060718	44061769	1052	*	Distal Intergenic	18	44214971	44342315	127345	1	124904291	ENST00000649259.1	-153202	NA
VEGFA	vascular endothelial growth factor A	-0.00779382	-0.428542	0.412955	2.01059	-0.03844	0.969742	0.990675	-5.70133	peak_137822	Day0vsDay27	chr6	43762366	43762689	324	*	Distal Intergenic	6	43770184	43778764	8581	1	7422	ENST00000476772.5	-7495	ENSG00000112715
DHX36	DEAH-box helicase 36	-0.00779382	-0.612175	0.596588	2.36748	-0.026787	0.978897	0.998134	-5.84386	peak_115391	Day0vsDay8	chr3	154323488	154324849	1362	*	Promoter (<=1kb)	3	154272546	154324487	51942	2	170506	ENST00000496811.6	0	ENSG00000174953
LOC101929439	uncharacterized LOC101929439	-0.0077792	-0.357163	0.341604	2.1653	-0.0461519	0.963602	0.988843	-5.71956	peak_54588	Day0vsDay27	chr15	76139210	76139996	787	*	Intron	15	76174891	76181486	6596	2	101929439	ENST00000558424.1	41490	ENSG00000259422
RGPD2	RANBP2 like and GRIP domain containing 2	-0.0077784	-0.464872	0.449315	1.3736	-0.0364946	0.971296	0.99112	-5.6706	peak_86920	Day0vsDay27	chr2	87829914	87830409	496	*	Distal Intergenic	2	87755960	87825796	69837	2	729857	ENST00000398146.5	-4118	ENSG00000185304
GUCY2EP	guanylate cyclase 2E, pseudogene	-0.00777589	-0.504707	0.489156	-0.494819	-0.0328131	0.974161	0.991986	-5.73787	peak_30020	Day0vsDay27	chr11	76714832	76715573	742	*	Exon	11	76694041	76719801	25761	2	390226	ENST00000531117.2	4228	NA
ATP10D	ATPase phospholipid transporting 10D (putative)	-0.00777417	-0.53974	0.524191	5.96833	-0.030292	0.976105	0.997757	-5.90378	peak_120092	Day0vsDay8	chr4	47562223	47562833	611	*	Intron	4	47578312	47591103	12792	1	57205	ENST00000505476.5	-15479	ENSG00000145246
GALNT14	polypeptide N-acetylgalactosaminyltransferase 14	-0.00777194	-0.434062	0.418518	3.31807	-0.0384167	0.969777	0.991947	-5.48866	peak_83878	Day0vsDay15	chr2	30930633	30931209	577	*	Intron	2	30910599	30924823	14225	2	79623	ENST00000475320.5	-5810	ENSG00000158089
LOC124904337	uncharacterized LOC124904337	-0.00776899	-0.492034	0.476496	1.38316	-0.0334628	0.973719	0.991874	-5.73603	peak_74953	Day0vsDay27	chr18	80200394	80200907	514	*	Promoter (1-2kb)	18	80182856	80202881	20026	2	124904337	ENST00000463384.1	1974	NA
TMIE	transmembrane inner ear	-0.0077662	-0.452185	0.436652	0.114668	-0.0366016	0.971166	0.991073	-5.67683	peak_110007	Day0vsDay27	chr3	46695210	46695799	590	*	Promoter (<=1kb)	3	46694528	46710853	16326	1	259236	ENST00000644830.1	682	ENSG00000181585
RABL6	RAB, member RAS oncogene family like 6	-0.00775812	-1.20412	1.18861	-0.330577	-0.0134415	0.989396	0.999	-5.55815	peak_168524	Day0vsDay8	chr9	136806920	136808770	1851	*	Promoter (<=1kb)	9	136807943	136834340	26398	1	55684	ENST00000371671.9	0	ENSG00000196642
CDR2L	cerebellar degeneration related protein 2 like	-0.00775085	-0.534169	0.518667	3.37345	-0.0308574	0.975727	0.997635	-5.90055	peak_69363	Day0vsDay8	chr17	74987264	74988317	1054	*	Promoter (<=1kb)	17	74987632	75005800	18169	1	30850	ENST00000337231.5	0	ENSG00000109089
SMG1P2	SMG1 pseudogene 2	-0.00773636	-0.764895	0.749422	-0.670748	-0.0211791	0.983292	0.995741	-5.46815	peak_59190	Day0vsDay15	chr16	29610993	29611290	298	*	Promoter (2-3kb)	16	29442917	29613717	170801	2	440354	ENST00000675579.1	2427	NA
LCK	LCK proto-oncogene, Src family tyrosine kinase	-0.00773392	-0.57293	0.557462	2.60782	-0.0287511	0.977368	0.997913	-5.85472	peak_3689	Day0vsDay8	chr1	32255395	32256010	616	*	Intron	1	32251318	32286160	34843	1	3932	ENST00000469765.5	4077	ENSG00000182866
SKAP1	src kinase associated phosphoprotein 1	-0.00773378	-0.75421	0.738743	-0.358478	-0.021536	0.983047	0.998427	-5.60104	peak_67586	Day0vsDay8	chr17	48439616	48440488	873	*	Distal Intergenic	17	48133445	48430275	296831	2	8631	ENST00000584709.5	-9341	ENSG00000141293
SIGLEC14	sialic acid binding Ig like lectin 14	-0.00772787	-0.398822	0.383366	4.16615	-0.0409577	0.967696	0.991591	-5.49098	peak_80780	Day0vsDay15	chr19	51651316	51651857	542	*	Distal Intergenic	19	51639478	51646825	7348	2	100049587	ENST00000360844.7	-4491	ENSG00000254415
SLC6A17	solute carrier family 6 member 17	-0.00772501	-0.42494	0.40949	2.44465	-0.0390783	0.969257	0.996747	-5.7915	peak_7651	Day0vsDay8	chr1	110196793	110198059	1267	*	Exon	1	110192568	110194988	2421	1	388662	ENST00000465159.1	4225	ENSG00000197106
LINC02641	long intergenic non-protein coding RNA 2641	-0.00771815	-0.575973	0.560536	-0.705073	-0.0281532	0.977792	0.993145	-5.75652	peak_23159	Day0vsDay27	chr10	123351749	123352483	735	*	Distal Intergenic	10	123356450	123517708	161259	1	105378531	ENST00000448347.5	-3967	ENSG00000286344
RSPH10B2	radial spoke head 10 homolog B2	-0.00771018	-0.849923	0.834503	-0.852221	-0.0189758	0.98503	0.995398	-5.72645	peak_144613	Day0vsDay27	chr7	6749914	6750985	1072	*	Intron	7	6754103	6798765	44663	1	728194	ENST00000404077.6	-3118	ENSG00000169402
LRRN1	leucine rich repeat neuronal 1	-0.00770955	-0.541446	0.526027	-0.135999	-0.0299405	0.976382	0.993729	-5.50949	peak_107243	Day0vsDay15	chr3	3537327	3538180	854	*	Intron	3	3799431	3849834	50404	1	57633	ENST00000319331.4	-261251	ENSG00000175928
SOWAHC	sosondowah ankyrin repeat domain family member C	-0.00770456	-0.713372	0.697963	-0.13226	-0.022631	0.982147	0.995312	-5.47276	peak_88221	Day0vsDay15	chr2	109630220	109630811	592	*	Distal Intergenic	2	109614364	109618990	4627	1	65124	ENST00000356454.5	15856	ENSG00000198142
LOC105370781	uncharacterized LOC105370781	-0.00770366	-0.449408	0.434001	1.53027	-0.0365515	0.97122	0.991076	-5.70625	peak_52223	Day0vsDay27	chr15	38983178	38983727	550	*	Intron	15	39019193	39026521	7329	1	105370781	ENST00000657583.1	-35466	ENSG00000259278
LOC105371818	uncharacterized LOC105371818	-0.00770211	-0.457074	0.44167	3.2674	-0.0362171	0.971514	0.997018	-5.88976	peak_67834	Day0vsDay8	chr17	50157973	50158212	240	*	Distal Intergenic	17	50158333	50161276	2944	2	105371818	ENST00000523083.1	3064	NA
MBNL2	muscleblind like splicing regulator 2	-0.00769335	-0.352714	0.337328	2.47091	-0.0477149	0.9625	0.988468	-5.69188	peak_44522	Day0vsDay27	chr13	97366999	97367413	415	*	Intron	13	97356796	97391599	34804	1	10150	ENST00000449284.1	10203	ENSG00000139793
PRAMENP	PRAME N-terminal like, pseudogene	-0.00768948	-0.390342	0.374963	3.41304	-0.042154	0.966837	0.989922	-5.68987	peak_103763	Day0vsDay27	chr22	22074568	22075321	754	*	Distal Intergenic	22	21991100	22043934	52835	2	649179	ENST00000337471.8	-30634	ENSG00000290847
SMAD3	SMAD family member 3	-0.00768291	-0.426179	0.410814	1.93122	-0.0390119	0.969307	0.990489	-5.69553	peak_53868	Day0vsDay27	chr15	67181333	67181719	387	*	Promoter (<=1kb)	15	67180880	67191028	10149	1	4088	ENST00000680689.1	453	ENSG00000166949
LOC339298	uncharacterized LOC339298	-0.00768282	-0.759016	0.74365	-0.403467	-0.0213514	0.983171	0.994823	-5.6915	peak_74389	Day0vsDay27	chr18	76006631	76007082	452	*	Distal Intergenic	18	76122968	76131449	8482	1	339298	ENST00000653783.1	-115886	ENSG00000263547
SERPINF1	serpin family F member 1	-0.00768215	-0.380443	0.365079	2.34724	-0.0442441	0.965206	0.990695	-5.47809	peak_63551	Day0vsDay15	chr17	1776270	1776936	667	*	Promoter (<=1kb)	17	1776450	1777565	1116	1	5176	ENST00000572517.1	0	ENSG00000132386
NEO1	neogenin 1	-0.00768037	-0.54886	0.533499	1.06011	-0.0294169	0.976795	0.992742	-5.67979	peak_54286	Day0vsDay27	chr15	73051494	73053575	2082	*	Promoter (<=1kb)	15	73051710	73305205	253496	1	4756	ENST00000339362.9	0	ENSG00000067141
ASCC2	activating signal cointegrator 1 complex subunit 2	-0.00767612	-1.10911	1.09376	-1.04036	-0.0145449	0.988564	0.998812	-5.62999	peak_104565	Day0vsDay8	chr22	29837869	29838855	987	*	Promoter (<=1kb)	22	29788609	29838304	49696	2	84164	ENST00000542393.5	0	ENSG00000100325
EFNA5	ephrin A5	-0.00767412	-0.678147	0.662799	1.67151	-0.0244053	0.980793	0.998295	-5.81404	peak_129667	Day0vsDay8	chr5	107285778	107286129	352	*	Distal Intergenic	5	107380984	107388553	7570	2	1946	ENST00000510359.1	102424	ENSG00000184349
ZCCHC7	zinc finger CCHC-type containing 7	-0.00767381	-0.384241	0.368893	1.42024	-0.0425872	0.96648	0.989769	-5.70731	peak_163403	Day0vsDay27	chr9	37303381	37303687	307	*	Intron	9	37284163	37354802	70640	1	84186	ENST00000463625.6	19218	ENSG00000147905
BMAL1	basic helix-loop-helix ARNT like 1	-0.00767198	-0.473062	0.457718	2.38737	-0.0342007	0.973068	0.992944	-5.49977	peak_26068	Day0vsDay15	chr11	13335122	13335610	489	*	Intron	11	13349945	13354631	4687	1	406	ENST00000485918.2	-14335	ENSG00000133794
CACNA1B	calcium voltage-gated channel subunit alpha1 B	-0.00766422	-0.402481	0.387153	2.7588	-0.0416619	0.967261	0.989976	-5.6926	peak_168741	Day0vsDay27	chr9	138044058	138044490	433	*	Intron	9	138075869	138105778	29910	1	774	ENST00000413253.1	-31379	ENSG00000148408
WNT10B	Wnt family member 10B	-0.00765895	-0.428768	0.41345	3.03725	-0.0378355	0.970222	0.99087	-5.70068	peak_35879	Day0vsDay27	chr12	48969756	48970461	706	*	Promoter (<=1kb)	12	48970120	48970652	533	2	7480	ENST00000475740.1	191	ENSG00000169884
LOC105378066	uncharacterized LOC105378066	-0.0076508	-0.41556	0.400258	0.895706	-0.0388777	0.969335	0.991899	-5.52425	peak_141947	Day0vsDay15	chr6	153391206	153391850	645	*	Intron	6	153304595	153427154	122560	2	105378066	ENST00000436953.2	35304	ENSG00000237312
ZNF436-AS1	ZNF436 antisense RNA 1	-0.0076471	-0.791795	0.776501	-0.504881	-0.020514	0.983839	0.995073	-5.73023	peak_2633	Day0vsDay27	chr1	23393425	23394423	999	*	Exon	1	23370254	23370346	93	1	148898	ENST00000364535.1	23171	ENSG00000249087
CFL1	cofilin 1	-0.0076458	-0.383044	0.367752	3.97585	-0.0425746	0.966518	0.99117	-5.48912	peak_28874	Day0vsDay15	chr11	65856923	65857491	569	*	Promoter (<=1kb)	11	65854975	65857033	2059	2	1072	ENST00000527344.5	0	ENSG00000172757
LINC01606	long intergenic non-protein coding RNA 1606	-0.00763199	-0.690489	0.675226	0.0665485	-0.0233536	0.981601	0.995225	-5.47343	peak_157461	Day0vsDay15	chr8	57083317	57083706	390	*	Distal Intergenic	8	57142659	57232555	89897	1	100507651	ENST00000669200.1	-58953	ENSG00000253301
CTTNBP2NL	CTTNBP2 N-terminal like	-0.007626	-0.426745	0.411493	2.46971	-0.0377152	0.970252	0.990872	-5.71312	peak_7842	Day0vsDay27	chr1	112390650	112391261	612	*	Distal Intergenic	1	112396214	112461164	64951	1	55917	ENST00000271277.11	-4953	ENSG00000143079
SYTL2	synaptotagmin like 2	-0.00762043	-0.495762	0.480521	5.35043	-0.0325011	0.97443	0.997473	-5.90392	peak_30421	Day0vsDay8	chr11	85810519	85811631	1113	*	Promoter (<=1kb)	11	85694224	85811159	116936	2	54843	ENST00000389960.8	0	ENSG00000137501
LOC101929031	uncharacterized LOC101929031	-0.00761489	-0.409141	0.393912	5.77539	-0.03954	0.968908	0.991823	-5.48323	peak_59514	Day0vsDay15	chr16	33599090	33599887	798	*	Exon	16	33563030	33570935	7906	2	101929031	ENST00000567422.1	-28155	NA
FYN	FYN proto-oncogene, Src family tyrosine kinase	-0.00760919	-0.470781	0.455562	3.4785	-0.0352732	0.972284	0.997143	-5.90243	peak_140107	Day0vsDay8	chr6	111656069	111656797	729	*	Distal Intergenic	6	111661557	111676544	14988	2	2534	ENST00000491885.6	19747	ENSG00000010810
ADRA1D	adrenoceptor alpha 1D	-0.00760688	-0.395374	0.38016	4.02913	-0.0406624	0.967929	0.991613	-5.49145	peak_95961	Day0vsDay15	chr20	4442837	4443443	607	*	Distal Intergenic	20	4220630	4249287	28658	2	146	ENST00000379453.6	-193550	ENSG00000171873
ADAP1	ArfGAP with dual PH domains 1	-0.00760199	-0.372595	0.357391	2.95463	-0.0433265	0.965902	0.989604	-5.70779	peak_143756	Day0vsDay27	chr7	925587	926122	536	*	Promoter (<=1kb)	7	919968	927055	7088	2	11033	ENST00000495686.1	933	ENSG00000105963
GFI1B	growth factor independent 1B transcriptional repressor	-0.00760059	-0.479322	0.464121	1.6901	-0.0337124	0.973476	0.992944	-5.50896	peak_167899	Day0vsDay15	chr9	132995830	132996892	1063	*	Distal Intergenic	9	132986679	132991565	4887	1	8328	ENST00000636263.1	9151	ENSG00000165702
FBXL19	F-box and leucine rich repeat protein 19	-0.00759449	-0.359898	0.344709	1.44532	-0.0458481	0.963951	0.990387	-5.47587	peak_59363	Day0vsDay15	chr16	30937081	30937952	872	*	Intron	16	30942375	30948012	5638	1	54620	ENST00000566320.2	-4423	ENSG00000099364
PIK3CD	phosphatidylinositol-4,5-bisphosphate 3-kinase catalytic subunit delta	-0.00759243	-0.528133	0.512949	5.32443	-0.0302572	0.976197	0.997791	-5.90634	peak_1162	Day0vsDay8	chr1	9626814	9627692	879	*	Promoter (2-3kb)	1	9629889	9715673	85785	1	5293	ENST00000698706.1	-2197	ENSG00000171608
LOC105372345	uncharacterized LOC105372345	-0.00758998	-0.546481	0.531301	0.568363	-0.0295783	0.976717	0.993807	-5.47223	peak_78129	Day0vsDay15	chr19	27773457	27774068	612	*	Exon	19	27681072	27793138	112067	2	105372345	ENST00000666409.1	19070	NA
LOC105372383	uncharacterized LOC105372383	-0.00758905	-0.408823	0.393645	0.819404	-0.0399293	0.968568	0.991732	-5.45872	peak_78889	Day0vsDay15	chr19	35958831	35959913	1083	*	Promoter (<=1kb)	19	35960512	35964063	3552	1	105372383	ENST00000587412.1	-599	NA
LINC01220	long intergenic non-protein coding RNA 1220	-0.00758477	-0.475886	0.460716	6.06138	-0.0335718	0.973519	0.997248	-5.90284	peak_48550	Day0vsDay8	chr14	75344115	75344438	324	*	Distal Intergenic	14	75294446	75298109	3664	1	731223	ENST00000665235.1	49669	NA
PPP6R3	protein phosphatase 6 regulatory subunit 3	-0.00758419	-0.509194	0.494026	6.26883	-0.0313552	0.97533	0.997585	-5.9021	peak_29165	Day0vsDay8	chr11	68459886	68461221	1336	*	Promoter (<=1kb)	11	68460731	68537669	76939	1	55291	ENST00000530427.5	0	ENSG00000110075
STK32C	serine/threonine kinase 32C	-0.00758037	-0.351866	0.336705	2.45955	-0.0469484	0.963087	0.990228	-5.49512	peak_24410	Day0vsDay15	chr10	132229570	132230636	1067	*	Intron	10	132207492	132249108	41617	2	282974	ENST00000462160.5	18472	ENSG00000165752
LOC105372502	uncharacterized LOC105372502	-0.0075797	-0.343876	0.328717	3.15503	-0.0473195	0.962793	0.990225	-5.4979	peak_95725	Day0vsDay15	chr20	2155133	2155876	744	*	Intron	20	2194074	2201329	7256	1	105372502	ENST00000661904.1	-38198	ENSG00000287213
GLYCAM1	glycosylation dependent cell adhesion molecule 1 (pseudogene)	-0.0075733	-0.320691	0.305544	2.07701	-0.051137	0.95978	0.989298	-5.48232	peak_36427	Day0vsDay15	chr12	54615011	54615594	584	*	Distal Intergenic	12	54608187	54610462	2276	2	644076	ENST00000550226.5	-4549	ENSG00000293392
LOC107984704	uncharacterized LOC107984704	-0.00757032	-0.376052	0.360911	2.69411	-0.0426323	0.966459	0.991154	-5.51284	peak_48875	Day0vsDay15	chr14	81902974	81904075	1102	*	Intron	14	81743811	81840026	96216	1	107984704	ENST00000663748.1	159163	NA
TBX21	T-box transcription factor 21	-0.00756608	-0.531944	0.516812	3.1658	-0.030716	0.975844	0.997672	-5.84742	peak_67504	Day0vsDay8	chr17	47735561	47735797	237	*	Promoter (2-3kb)	17	47733425	47742806	9382	1	30009	ENST00000581328.1	2136	ENSG00000073861
SUGT1P4-STRA6LP	SUGT1P4-STRA6LP readthrough	-0.00756332	-0.71937	0.704244	-0.501966	-0.0221886	0.982508	0.994765	-5.72921	peak_165382	Day0vsDay27	chr9	97237948	97238919	972	*	Promoter (<=1kb)	9	97238449	97291993	53545	1	100499484	ENST00000527128.5	0	ENSG00000254876
RUNX1	RUNX family transcription factor 1	-0.00756234	-0.44425	0.429125	1.85371	-0.0361325	0.971564	0.991175	-5.7029	peak_101750	Day0vsDay27	chr21	35042010	35042196	187	*	Intron	21	34892925	35049270	156346	2	861	ENST00000416754.1	7074	ENSG00000159216
RGCC	regulator of cell cycle	-0.00756068	-0.361157	0.346036	2.77719	-0.0446894	0.964885	0.990695	-5.49255	peak_42586	Day0vsDay15	chr13	41464990	41465755	766	*	Promoter (<=1kb)	13	41464115	41468844	4730	1	28984	ENST00000487837.1	875	ENSG00000102760
PLEKHO2	pleckstrin homology domain containing O2	-0.00756023	-0.521158	0.506038	5.77257	-0.0305209	0.975987	0.997742	-5.90383	peak_53593	Day0vsDay8	chr15	64841154	64842211	1058	*	Promoter (<=1kb)	15	64841883	64868000	26118	1	80301	ENST00000616065.4	0	ENSG00000241839
MIR103B2	microRNA 103b-2	-0.00755977	-0.400446	0.385326	5.97702	-0.0402034	0.96839	0.991701	-5.48302	peak_95920	Day0vsDay15	chr20	3933629	3934186	558	*	3' UTR	20	3917502	3917563	62	2	100302282	ENST00000637051.1	-16066	ENSG00000283320
LYPD6B	LY6/PLAUR domain containing 6B	-0.00755869	-0.470107	0.454989	1.34315	-0.0350094	0.972476	0.992835	-5.48533	peak_90516	Day0vsDay15	chr2	149073435	149073966	532	*	Intron	2	149077522	149215262	137741	1	130576	ENST00000409029.5	-3556	ENSG00000150556
LOC124905150	uncharacterized LOC124905150	-0.00755865	-0.678103	0.662986	-0.603922	-0.0233654	0.981568	0.995225	-5.5094	peak_106680	Day0vsDay15	chr22	48037591	48037980	390	*	Distal Intergenic	22	48044710	48048549	3840	2	124905150	ENST00000457518.1	10569	ENSG00000235154
LINC01619	long intergenic non-protein coding RNA 1619	-0.00755122	-0.432082	0.41698	1.62819	-0.0368693	0.970919	0.992238	-5.5066	peak_37817	Day0vsDay15	chr12	92030445	92031254	810	*	Promoter (2-3kb)	12	91993085	92028257	35173	2	256021	ENST00000551306.1	-2188	ENSG00000257242
ARID5B	AT-rich interaction domain 5B	-0.00754788	-0.442714	0.427618	3.90473	-0.0359523	0.971642	0.991198	-5.68503	peak_18836	Day0vsDay27	chr10	61992682	61993559	878	*	Intron	10	62046662	62057268	10607	1	84159	ENST00000647323.1	-53103	ENSG00000150347
TGM7	transglutaminase 7	-0.00754758	-0.432672	0.417577	2.52379	-0.0370408	0.970841	0.991037	-5.70052	peak_52542	Day0vsDay27	chr15	43286993	43287577	585	*	Exon	15	43276280	43277007	728	2	116179	ENST00000562372.1	-9986	ENSG00000159495
PRKDC	protein kinase, DNA-activated, catalytic subunit	-0.00754646	-0.400154	0.385061	3.73618	-0.039877	0.968609	0.991732	-5.48769	peak_156885	Day0vsDay15	chr8	47763280	47765050	1771	*	Distal Intergenic	8	47773987	47778537	4551	2	5591	ENST00000536429.1	13487	ENSG00000253729
IFI6	interferon alpha inducible protein 6	-0.00754411	-0.450634	0.435546	2.95012	-0.0359599	0.971727	0.991257	-5.68898	peak_3164	Day0vsDay27	chr1	27669180	27669696	517	*	Promoter (2-3kb)	1	27666064	27672178	6115	2	2537	ENST00000339145.8	2482	ENSG00000126709
HIVEP3	HIVEP zinc finger 3	-0.0075438	-0.413294	0.398206	5.04371	-0.0392555	0.96913	0.990457	-5.68095	peak_4594	Day0vsDay27	chr1	41891243	41892853	1611	*	Intron	1	41847948	41869630	21683	2	59269	ENST00000479350.1	-21613	ENSG00000127124
BRF1	BRF1 RNA polymerase III transcription initiation factor subunit	-0.00754059	-1.1172	1.10212	0.454314	-0.0141687	0.988848	0.998887	-5.51288	peak_50818	Day0vsDay8	chr14	105294112	105294647	536	*	Intron	14	105226123	105300468	74346	2	2972	ENST00000546417.5	5821	ENSG00000185024
ZFAND6	zinc finger AN1-type containing 6	-0.00753271	-0.629427	0.614362	-0.126751	-0.0252004	0.980153	0.994918	-5.47678	peak_54949	Day0vsDay15	chr15	80081496	80081827	332	*	Intron	15	80075191	80131294	56104	1	54469	ENST00000558724.1	6305	ENSG00000086666
LINC01543	long intergenic non-protein coding RNA 1543	-0.00752566	-0.452453	0.437402	3.69911	-0.0352946	0.972249	0.992747	-5.48827	peak_71998	Day0vsDay15	chr18	26436127	26436976	850	*	Intron	18	26422995	26426101	3107	1	100506787	ENST00000578367.1	13132	NA
RUNX1	RUNX family transcription factor 1	-0.00752539	-0.555983	0.540932	5.93234	-0.0284475	0.977603	0.997957	-5.903	peak_101734	Day0vsDay8	chr21	34968927	34969367	441	*	Intron	21	34834410	34889790	55381	2	861	ENST00000399237.6	-79137	ENSG00000159216
RBAKDN	RBAK downstream neighbor	-0.00752467	-0.494351	0.479302	5.53599	-0.0325183	0.974427	0.997473	-5.90247	peak_144363	Day0vsDay8	chr7	5086275	5086973	699	*	Distal Intergenic	7	5072125	5073223	1099	1	389458	ENST00000498308.1	14150	ENSG00000273313
LOC105372266	uncharacterized LOC105372266	-0.00752227	-0.42124	0.406196	2.96454	-0.0388232	0.969504	0.991947	-5.49016	peak_76345	Day0vsDay15	chr19	8017268	8018641	1374	*	Distal Intergenic	19	8008729	8016025	7297	1	105372266	ENST00000599756.1	8539	NA
RSPH10B	radial spoke head 10 homolog B	-0.00751986	-0.677012	0.661972	-0.369646	-0.0232821	0.981633	0.995225	-5.47481	peak_144509	Day0vsDay15	chr7	5963802	5964335	534	*	Promoter (<=1kb)	7	5951343	5963501	12159	2	222967	ENST00000541997.5	-301	ENSG00000155026
EPM2A	EPM2A glucan phosphatase, laforin	-0.00751798	-0.371487	0.356451	2.80675	-0.0437426	0.965588	0.990791	-5.48606	peak_141524	Day0vsDay15	chr6	145492175	145492656	482	*	Intron	6	145625996	145634682	8687	2	7957	ENST00000638597.1	142026	ENSG00000112425
FAM149A	family with sequence similarity 149 member A	-0.00751788	-0.468372	0.453337	1.46827	-0.0339301	0.973284	0.992944	-5.50079	peak_124543	Day0vsDay15	chr4	186096817	186097355	539	*	Distal Intergenic	4	186104419	186172140	67722	1	25854	ENST00000503432.5	-7064	ENSG00000109794
TMSB10	thymosin beta 10	-0.00751012	-0.763459	0.748439	-0.228792	-0.0207562	0.983652	0.995795	-5.54332	peak_86591	Day0vsDay15	chr2	84894579	84895214	636	*	Intron	2	84905656	84906671	1016	1	9168	ENST00000233143.6	-10442	ENSG00000034510
RNF4	ring finger protein 4	-0.00750874	-0.532147	0.51713	1.70296	-0.0297093	0.976607	0.993807	-5.49868	peak_117850	Day0vsDay15	chr4	2468381	2470012	1632	*	Promoter (<=1kb)	4	2468729	2500738	32010	1	6047	ENST00000504224.5	0	ENSG00000063978
LINC01583	long intergenic non-protein coding RNA 1583	-0.00750615	-0.459384	0.444372	0.420288	-0.0344313	0.972841	0.992944	-5.50024	peak_55080	Day0vsDay15	chr15	82094316	82094746	431	*	Intron	15	82088691	82091980	3290	1	101929690	ENST00000557838.1	5625	ENSG00000259518
MYH9	myosin heavy chain 9	-0.00750222	-1.01131	0.99631	-0.366561	-0.0154915	0.987778	0.998743	-5.62804	peak_105058	Day0vsDay8	chr22	36321884	36322528	645	*	Promoter (<=1kb)	22	36320241	36321922	1682	2	4627	ENST00000472210.5	0	ENSG00000100345
RNA5-8SN3	RNA, 5.8S ribosomal N3	-0.00749995	-0.559246	0.544246	0.550282	-0.0281758	0.977774	0.993145	-5.72648	peak_100723	Day0vsDay27	chr21	8411225	8411589	365	*	Intron	21	8395607	8395759	153	1	109910381	ENST00000613359.1	15618	ENSG00000275215
MIR4311	microRNA 4311	-0.00749818	-0.507015	0.492018	3.74982	-0.0312753	0.975394	0.997594	-5.89222	peak_53721	Day0vsDay8	chr15	66024692	66025062	371	*	Intron	15	66040233	66040332	100	1	100422905	ENST00000580794.1	-15171	ENSG00000263512
ARHGAP10	Rho GTPase activating protein 10	-0.00749716	-0.719886	0.704892	-0.275839	-0.0218141	0.982791	0.995503	-5.50458	peak_123137	Day0vsDay15	chr4	147707890	147708620	731	*	Distal Intergenic	4	147732063	147858488	126426	1	79658	ENST00000510379.1	-23443	ENSG00000071205
CD44	CD44 molecule (IN blood group)	-0.00749517	-0.72452	0.709529	1.33111	-0.0216673	0.982907	0.994765	-5.65585	peak_27079	Day0vsDay27	chr11	35146792	35147073	282	*	Intron	11	35139306	35223320	84015	1	960	ENST00000442151.6	7486	ENSG00000026508
LOC105377782	uncharacterized LOC105377782	-0.00749202	-0.591621	0.576637	0.336105	-0.0267323	0.978933	0.994627	-5.48245	peak_154299	Day0vsDay15	chr8	2371053	2371735	683	*	Distal Intergenic	8	2203339	2207704	4366	1	105377782	ENST00000687564.1	167714	NA
RBM38-AS1	RBM38 antisense RNA 1	-0.00748994	-0.369581	0.354601	2.73574	-0.0444442	0.96506	0.990695	-5.4882	peak_99694	Day0vsDay15	chr20	57407031	57408204	1174	*	3' UTR	20	57383719	57393062	9344	2	100291105	ENST00000417346.2	-13969	NA
LOC107985173	uncharacterized LOC107985173	-0.00747447	-0.519822	0.504873	1.4021	-0.0302991	0.976107	0.997757	-5.88303	peak_71355	Day0vsDay8	chr18	11381210	11381516	307	*	Promoter (2-3kb)	18	11366913	11378409	11497	2	107985173	ENST00000592198.1	-2801	NA
YJEFN3	YjeF N-terminal domain containing 3	-0.00747154	-0.382493	0.36755	4.35131	-0.0430759	0.966137	0.990979	-5.4808	peak_77936	Day0vsDay15	chr19	19525655	19526450	796	*	Promoter (2-3kb)	19	19528861	19537580	8720	1	374887	ENST00000436027.9	-2411	ENSG00000250067
PDGFB	platelet derived growth factor subunit B	-0.00746504	-0.450387	0.435456	3.65115	-0.0354672	0.972097	0.997143	-5.88045	peak_105524	Day0vsDay8	chr22	39224566	39225152	587	*	3' UTR	22	39224935	39240909	15975	2	5155	ENST00000381551.8	15757	ENSG00000100311
LOC124904530	uncharacterized LOC124904530	-0.00745594	-0.422495	0.407583	3.81072	-0.0372367	0.970629	0.99213	-5.49223	peak_13530	Day0vsDay15	chr1	226827679	226828611	933	*	Promoter (<=1kb)	1	226827711	226833906	6196	1	124904530	ENST00000664298.1	0	ENSG00000287259
IVNS1ABP	influenza virus NS1A binding protein	-0.00745536	-0.455289	0.440378	2.75726	-0.0356888	0.971927	0.992542	-5.5076	peak_11131	Day0vsDay15	chr1	185280762	185281770	1009	*	Exon	1	185300097	185300918	822	2	10625	ENST00000468217.1	19148	ENSG00000116679
PIP5K1C	phosphatidylinositol-4-phosphate 5-kinase type 1 gamma	-0.00744772	-0.384028	0.369132	2.10601	-0.0419406	0.967009	0.98993	-5.68663	peak_75664	Day0vsDay27	chr19	3644555	3645338	784	*	Intron	19	3644089	3649429	5341	2	23396	ENST00000592530.1	4091	ENSG00000186111
MIR4293	microRNA 4293	-0.00743871	-0.601539	0.586662	-0.197371	-0.0260385	0.979465	0.993634	-5.74024	peak_16215	Day0vsDay27	chr10	14363382	14364487	1106	*	Intron	10	14383200	14383277	78	2	100422843	ENST00000584305.1	18790	ENSG00000266321
LINC01702	long intergenic non-protein coding RNA 1702	-0.00743503	-0.39455	0.37968	2.9236	-0.0399469	0.968565	0.991732	-5.48805	peak_6051	Day0vsDay15	chr1	67500354	67500996	643	*	Distal Intergenic	1	67522299	67532330	10032	1	102724481	ENST00000667745.1	-21303	ENSG00000235200
PIK3C2G	phosphatidylinositol-4-phosphate 3-kinase catalytic subunit type 2 gamma	-0.00743325	-1.21162	1.19676	-0.0408035	-0.012795	0.989906	0.999098	-5.62318	peak_34886	Day0vsDay8	chr12	18237631	18238749	1119	*	Intron	12	18242961	18648414	405454	1	5288	ENST00000676171.1	-4212	ENSG00000139144
RPH3AL	rabphilin 3A like (without C2 domains)	-0.00743024	-0.459994	0.445133	3.2036	-0.0341508	0.973115	0.997158	-5.85434	peak_63305	Day0vsDay8	chr17	238297	239541	1245	*	Intron	17	213804	234585	20782	2	9501	ENST00000572075.5	-3712	ENSG00000181031
LOC105372703	uncharacterized LOC105372703	-0.00742107	-0.409954	0.395112	3.26596	-0.0397909	0.968713	0.991764	-5.494	peak_100112	Day0vsDay15	chr20	61420602	61421133	532	*	Intron	20	61434625	61437367	2743	2	105372703	ENST00000615619.1	16234	ENSG00000277270
PGGT1B	protein geranylgeranyltransferase type I subunit beta	-0.00741999	-0.455419	0.440579	0.497835	-0.0343307	0.97292	0.991633	-5.76751	peak_129963	Day0vsDay27	chr5	115261997	115263289	1293	*	Promoter (<=1kb)	5	115204012	115262877	58866	2	5229	ENST00000419445.6	0	ENSG00000164219
ZNF594-DT	ZNF594 divergent transcript	-0.00741864	-0.519306	0.504469	1.06046	-0.0302598	0.976176	0.993672	-5.4725	peak_63967	Day0vsDay15	chr17	5198196	5198966	771	*	Intron	17	5192104	5235643	43540	1	100130950	ENST00000571689.1	6092	ENSG00000261879
ARHGAP26	Rho GTPase activating protein 26	-0.00741852	-0.380717	0.36588	3.21877	-0.0413197	0.967483	0.991541	-5.48527	peak_131669	Day0vsDay15	chr5	143102007	143102292	286	*	Intron	5	143121112	143222413	101302	1	23092	ENST00000419676.5	-18820	ENSG00000145819
ITGB5	integrin subunit beta 5	-0.0074092	-0.858992	0.844173	-0.321792	-0.0180344	0.985773	0.995554	-5.71624	peak_113416	Day0vsDay27	chr3	124759856	124760257	402	*	Distal Intergenic	3	124762948	124770182	7235	2	3693	ENST00000460797.5	9925	ENSG00000082781
ANK3	ankyrin 3	-0.00740896	-0.505685	0.490867	1.63158	-0.0308209	0.975688	0.99243	-5.69392	peak_18796	Day0vsDay27	chr10	60731331	60731944	614	*	Promoter (1-2kb)	10	60507501	60733324	225824	2	288	ENST00000510382.1	1380	ENSG00000151150
MROH1	maestro heat like repeat family member 1	-0.00740351	-0.56633	0.551522	0.386645	-0.027881	0.978029	0.993235	-5.71279	peak_161790	Day0vsDay27	chr8	144220745	144221949	1205	*	Intron	8	144239112	144261925	22814	1	727957	ENST00000544576.1	-17163	ENSG00000179832
CNN1	calponin 1	-0.00740157	-0.467017	0.452214	1.69721	-0.0339349	0.973286	0.997212	-5.80263	peak_76813	Day0vsDay8	chr19	11535585	11536706	1122	*	Promoter (2-3kb)	19	11538767	11550322	11556	1	1264	ENST00000592923.5	-2061	ENSG00000130176
TBC1D9B	TBC1 domain family member 9B	-0.00740153	-0.42605	0.411247	1.39475	-0.0368971	0.97096	0.991054	-5.6956	peak_134321	Day0vsDay27	chr5	179906873	179908312	1440	*	Promoter (<=1kb)	5	179862066	179907859	45794	2	23061	ENST00000356834.7	0	ENSG00000197226
SNORD87	small nucleolar RNA, C/D box 87	-0.00739789	-0.754963	0.740168	-0.901951	-0.0205124	0.983818	0.995073	-5.77579	peak_157907	Day0vsDay27	chr8	66916328	66916767	440	*	Intron	8	66922467	66922555	89	2	641648	ENST00000364849.1	5788	ENSG00000254341
LINC01993	long intergenic non-protein coding RNA 1993	-0.00739651	-0.371888	0.357095	2.87702	-0.0427107	0.966397	0.991126	-5.49938	peak_69840	Day0vsDay15	chr17	78271338	78272011	674	*	Exon	17	78261349	78278492	17144	2	100996291	ENST00000374945.1	6481	ENSG00000204277
RBM5	RNA binding motif protein 5	-0.00739502	-0.462536	0.447746	1.28183	-0.0346443	0.972767	0.991622	-5.72814	peak_110333	Day0vsDay27	chr3	50123036	50123728	693	*	Intron	3	50116545	50117175	631	1	10181	ENST00000461242.1	6491	ENSG00000003756
CKMT2-AS1	CKMT2 antisense RNA 1	-0.0073949	-0.483544	0.468754	1.42243	-0.0326453	0.974324	0.992025	-5.70871	peak_128829	Day0vsDay27	chr5	81287433	81287722	290	*	Intron	5	81201341	81301472	100132	2	100131067	ENST00000663674.1	13750	ENSG00000247572
NKAIN3	sodium/potassium transporting ATPase interacting 3	-0.00739463	-0.44171	0.426921	1.18344	-0.035607	0.971959	0.992549	-5.49821	peak_157721	Day0vsDay15	chr8	62777834	62779067	1234	*	Intron	8	62609847	62636571	26725	1	286183	ENST00000675180.1	167987	ENSG00000185942
LINC02438	long intergenic non-protein coding RNA 2438	-0.00738226	-0.561247	0.546483	4.56186	-0.0280112	0.977966	0.994137	-5.4821	peak_119086	Day0vsDay15	chr4	19041493	19041872	380	*	Distal Intergenic	4	19218592	19454907	236316	2	107986264	ENST00000669321.1	413035	NA
MIR548XHG	MIR548X host gene	-0.00736989	-0.58505	0.570311	-0.115551	-0.0264442	0.979139	0.99471	-5.49599	peak_101109	Day0vsDay15	chr21	18774770	18775194	425	*	Distal Intergenic	21	18588869	18760320	171452	2	101927797	ENST00000653218.1	-14450	ENSG00000224141
LOC101927511	uncharacterized LOC101927511	-0.00735443	-0.512061	0.497352	6.43999	-0.030213	0.976223	0.997791	-5.90175	peak_71403	Day0vsDay8	chr18	11932433	11932877	445	*	Distal Intergenic	18	11910634	11914344	3711	2	101927511	ENST00000590055.1	-18089	NA
PTPRU	protein tyrosine phosphatase receptor type U	-0.00735323	-0.800368	0.785661	0.452609	-0.0195398	0.984624	0.998552	-5.55259	peak_3307	Day0vsDay8	chr1	29325385	29326732	1348	*	Promoter (2-3kb)	1	29323218	29325650	2433	1	10076	ENST00000492954.1	2167	ENSG00000060656
LOC105374140	uncharacterized LOC105374140	-0.00734725	-0.65013	0.635436	-0.499155	-0.0238019	0.981236	0.994417	-5.73261	peak_115021	Day0vsDay27	chr3	144322937	144323583	647	*	Distal Intergenic	3	144350307	144417524	67218	1	105374140	ENST00000702314.1	-26724	NA
NEO1	neogenin 1	-0.00734703	-0.619225	0.60453	1.117	-0.0249473	0.980342	0.99407	-5.67756	peak_54281	Day0vsDay27	chr15	72945789	72946901	1113	*	Distal Intergenic	15	73051710	73305205	253496	1	4756	ENST00000339362.9	-104809	ENSG00000067141
SHANK2-AS1	SHANK2 antisense RNA 1	-0.00734374	-1.16986	1.15517	-0.830596	-0.0135096	0.989395	0.999	-5.59004	peak_29479	Day0vsDay8	chr11	70631188	70631790	603	*	Promoter (<=1kb)	11	70631094	70635490	4397	1	100874198	ENST00000429561.1	94	ENSG00000226627
SDE2	SDE2 telomere maintenance homolog	-0.00734226	-0.414043	0.399359	2.77065	-0.0374207	0.970484	0.996924	-5.87743	peak_13428	Day0vsDay8	chr1	225975824	225976478	655	*	Distal Intergenic	1	225982702	225999343	16642	2	163859	ENST00000272091.8	22865	ENSG00000143751
CASZ1	castor zinc finger 1	-0.0073351	-0.37737	0.3627	3.08741	-0.0410885	0.967593	0.991555	-5.49806	peak_1303	Day0vsDay15	chr1	10866634	10867643	1010	*	Distal Intergenic	1	10647213	10796650	149438	2	54897	ENST00000344008.5	-69984	ENSG00000130940
UNCX	UNC homeobox	-0.0073266	-1.01853	1.00387	0.275143	-0.0150527	0.988136	0.998771	-5.6895	peak_143820	Day0vsDay8	chr7	1217868	1218514	647	*	Distal Intergenic	7	1232872	1237326	4455	1	340260	ENST00000316333.9	-14358	ENSG00000164853
TRAF4	TNF receptor associated factor 4	-0.00731983	-0.558499	0.543859	-0.0687491	-0.0275274	0.978285	0.993339	-5.74534	peak_65759	Day0vsDay27	chr17	28743430	28745384	1955	*	Promoter (<=1kb)	17	28744011	28750956	6946	1	9618	ENST00000262395.10	0	ENSG00000076604
NRSN1	neurensin 1	-0.00731945	-0.451023	0.436384	3.86666	-0.0352754	0.972261	0.997143	-5.89285	peak_135986	Day0vsDay8	chr6	24140263	24140736	474	*	Intron	6	24134317	24141523	7207	1	140767	ENST00000378475.1	5946	ENSG00000152954
SEC61A1	SEC61 translocon subunit alpha 1	-0.00731933	-0.592146	0.577507	0.69501	-0.0261142	0.979417	0.993634	-5.70409	peak_113831	Day0vsDay27	chr3	128067935	128068726	792	*	Promoter (<=1kb)	3	128067781	128069751	1971	1	29927	ENST00000498837.1	154	ENSG00000058262
FAM230F	family with sequence similarity 230 member F	-0.00731338	-0.542636	0.528009	1.03896	-0.0290592	0.977135	0.993962	-5.48926	peak_103321	Day0vsDay15	chr22	18890528	18891193	666	*	Intron	22	18873543	18894407	20865	2	100996432	ENST00000614596.2	3214	NA
CTAGE1	cutaneous T cell lymphoma-associated antigen 1	-0.00730555	-0.56906	0.554449	-0.272285	-0.0269565	0.978735	0.994555	-5.52566	peak_71753	Day0vsDay15	chr18	22454010	22454400	391	*	Distal Intergenic	18	22413599	22417915	4317	2	64693	ENST00000391403.4	-36095	ENSG00000212710
EMP1	epithelial membrane protein 1	-0.00730149	-0.692029	0.677426	-0.615211	-0.022103	0.982563	0.994765	-5.75112	peak_34703	Day0vsDay27	chr12	13233682	13234466	785	*	Distal Intergenic	12	13213452	13214365	914	1	2012	ENST00000546357.1	20230	ENSG00000134531
MMAA	metabolism of cobalamin associated A	-0.00729349	-1.03428	1.0197	-0.344866	-0.0147777	0.988365	0.998809	-5.5868	peak_123069	Day0vsDay8	chr4	145625862	145626930	1069	*	Promoter (<=1kb)	4	145625992	145655434	29443	1	166785	ENST00000541599.5	0	ENSG00000151611
PEX10	peroxisomal biogenesis factor 10	-0.00728886	-0.48237	0.467793	1.33371	-0.0326148	0.974345	0.993085	-5.48279	peak_307	Day0vsDay15	chr1	2415430	2415631	202	*	Promoter (1-2kb)	1	2408530	2413797	5268	2	5192	ENST00000508384.5	-1633	ENSG00000157911
RBFOX1	RNA binding fox-1 homolog 1	-0.00728553	-0.504876	0.490305	2.19747	-0.0312029	0.975452	0.992384	-5.69721	peak_57384	Day0vsDay27	chr16	6922724	6923444	721	*	Intron	16	6773809	7710844	937036	1	54715	ENST00000547338.5	148915	ENSG00000078328
MDGA2	MAM domain containing glycosylphosphatidylinositol anchor 2	-0.00728171	-0.839756	0.825193	-0.823165	-0.0181309	0.985696	0.995554	-5.74566	peak_46939	Day0vsDay27	chr14	47356550	47358232	1683	*	Intron	14	47218055	47343234	125180	2	161357	ENST00000486952.2	-13316	ENSG00000139915
CMIP	c-Maf inducing protein	-0.00728037	-0.470653	0.456092	3.6368	-0.0325672	0.974311	0.992025	-5.70203	peak_62024	Day0vsDay27	chr16	81696706	81697684	979	*	Exon	16	81693187	81697847	4661	1	80790	ENST00000569146.1	3519	ENSG00000153815
PHACTR1	phosphatase and actin regulator 1	-0.00727822	-0.617756	0.6032	0.42167	-0.0248056	0.980447	0.994979	-5.53599	peak_135423	Day0vsDay15	chr6	12862828	12863238	411	*	Intron	6	12957291	13290446	333156	1	221692	ENST00000692995.1	-94053	ENSG00000112137
RIOK2	RIO kinase 2	-0.00727714	-0.667059	0.652505	3.04263	-0.0230353	0.981868	0.994576	-5.67787	peak_129338	Day0vsDay27	chr5	97297275	97298480	1206	*	Intron	5	97160867	97183247	22381	2	55781	ENST00000283109.8	-114028	ENSG00000058729
MYH7B	myosin heavy chain 7B	-0.00727572	-0.384308	0.369756	0.614669	-0.040398	0.968175	0.990182	-5.69928	peak_97737	Day0vsDay27	chr20	34970438	34970951	514	*	Intron	20	34977667	34982025	4359	1	57644	ENST00000470929.5	-6716	ENSG00000078814
POU2F2	POU class 2 homeobox 2	-0.00727414	-0.475356	0.460807	0.871778	-0.0325408	0.974394	0.993099	-5.50596	peak_79580	Day0vsDay15	chr19	42191177	42191569	393	*	Intron	19	42117266	42196585	79320	2	5452	ENST00000532176.2	5016	ENSG00000028277
LOC105369656	uncharacterized LOC105369656	-0.00727342	-0.510721	0.496174	1.70158	-0.0300532	0.976335	0.992574	-5.70546	peak_34492	Day0vsDay27	chr12	10285750	10286569	820	*	Exon	12	10280424	10291251	10828	2	105369656	ENST00000702601.1	4682	ENSG00000290036
PRUNE1	prune exopolyphosphatase 1	-0.00727313	-0.481665	0.467119	3.15337	-0.0320487	0.974778	0.997585	-5.89078	peak_8903	Day0vsDay8	chr1	151024382	151025044	663	*	Promoter (<=1kb)	1	151024742	151035711	10970	1	58497	ENST00000368934.1	0	ENSG00000143363
POMZP3	POM121 and ZP3 fusion	-0.00724888	-0.512113	0.497615	0.0546367	-0.0297615	0.976523	0.992624	-5.74129	peak_148918	Day0vsDay27	chr7	76609175	76610274	1100	*	3' UTR	7	76609994	76618300	8307	2	22932	ENST00000441393.1	8026	ENSG00000146707
FADS1	fatty acid desaturase 1	-0.00723589	-0.479792	0.46532	4.42772	-0.0329392	0.974098	0.99734	-5.89593	peak_28347	Day0vsDay8	chr11	61827515	61829324	1810	*	Promoter (<=1kb)	11	61810826	61829318	18493	2	3992	ENST00000421879.5	0	ENSG00000149485
NFIC	nuclear factor I C	-0.00723106	-0.360719	0.346257	4.20795	-0.0424019	0.966557	0.99117	-5.48988	peak_75605	Day0vsDay15	chr19	3373958	3374947	990	*	Intron	19	3366583	3469217	102635	1	4782	ENST00000443272.3	7375	ENSG00000141905
LINC01118	long intergenic non-protein coding RNA 1118	-0.00722546	-0.512677	0.498226	1.78849	-0.0301544	0.976262	0.9978	-5.81313	peak_84749	Day0vsDay8	chr2	46780792	46781826	1035	*	Intron	2	46816668	46819458	2791	1	388948	ENST00000479311.1	-34842	ENSG00000222005
TCFL5	transcription factor like 5	-0.00722287	-1.60233	1.58789	-0.296649	-0.00938591	0.992595	0.999186	-5.61211	peak_100347	Day0vsDay8	chr20	62860870	62862777	1908	*	Promoter (<=1kb)	20	62841005	62861822	20818	2	10732	ENST00000335351.8	0	ENSG00000101190
KIRREL3-AS1	KIRREL3 antisense RNA 1	-0.00721631	-1.10736	1.09292	0.056245	-0.0135964	0.989273	0.999	-5.61056	peak_32784	Day0vsDay8	chr11	126494651	126495646	996	*	Intron	11	126543947	126610948	67002	1	100874250	ENST00000548204.1	-48301	NA
SLA2	Src like adaptor 2	-0.00721109	-0.498952	0.48453	-0.354248	-0.0303964	0.976023	0.99243	-5.76432	peak_97925	Day0vsDay27	chr20	36629794	36630580	787	*	Intron	20	36612519	36645881	33363	2	84174	ENST00000360672.2	15301	ENSG00000101082
HM13	histocompatibility minor 13	-0.00720584	-0.562873	0.548461	-0.234498	-0.0269954	0.978731	0.994555	-5.47422	peak_97365	Day0vsDay15	chr20	31516586	31517066	481	*	Promoter (1-2kb)	20	31514621	31554828	40208	1	81502	ENST00000460225.5	1965	ENSG00000101294
PRKAG2	protein kinase AMP-activated non-catalytic subunit gamma 2	-0.00720494	-0.364184	0.349774	0.678103	-0.0418355	0.967004	0.98993	-5.75857	peak_152894	Day0vsDay27	chr7	151590999	151592553	1555	*	Promoter (2-3kb)	7	151571462	151595410	23949	2	51422	ENST00000651290.1	2857	ENSG00000106617
LOC124907878	uncharacterized LOC124907878	-0.00719488	-0.452831	0.438442	4.18496	-0.0336605	0.973529	0.997248	-5.90121	peak_88735	Day0vsDay8	chr2	117109975	117110748	774	*	Distal Intergenic	2	117754139	117803899	49761	2	124907878	ENST00000656175.1	693151	ENSG00000238207
LINC01176	long intergenic non-protein coding RNA 1176	-0.00718967	-0.368664	0.354285	4.39599	-0.0412276	0.967483	0.991541	-5.49263	peak_145663	Day0vsDay15	chr7	30412012	30412415	404	*	3' UTR	7	30398792	30404042	5251	1	100506516	ENST00000653239.1	13220	ENSG00000281404
SYPL1	synaptophysin like 1	-0.00718555	-0.495528	0.481157	5.44093	-0.0307386	0.975815	0.997657	-5.90271	peak_150379	Day0vsDay8	chr7	106178057	106178759	703	*	Distal Intergenic	7	106091696	106112589	20894	2	6856	ENST00000706299.1	-65468	ENSG00000008282
TBC1D28	TBC1 domain family member 28	-0.00718404	-0.386435	0.372067	1.86407	-0.0397348	0.96874	0.991764	-5.48578	peak_65110	Day0vsDay15	chr17	18650132	18650594	463	*	Exon	17	18641306	18644427	3122	2	254272	ENST00000573652.1	-5705	ENSG00000189375
OVAAL	ovarian adenocarcinoma amplified long non-coding RNA	-0.00717624	-0.412681	0.398328	1.56715	-0.036812	0.971026	0.99106	-5.71377	peak_10826	Day0vsDay27	chr1	180515543	180516328	786	*	Intron	1	180509380	180566523	57144	1	148756	ENST00000673955.1	6163	ENSG00000236719
ST18	ST18 C2H2C-type zinc finger transcription factor	-0.00716885	-1.21763	1.20329	-0.316844	-0.0124274	0.990228	0.999098	-5.61381	peak_157169	Day0vsDay8	chr8	52401949	52403620	1672	*	Exon	8	52110839	52409743	298905	2	9705	ENST00000276480.11	6123	ENSG00000147488
USP43	ubiquitin specific peptidase 43	-0.00716758	-0.61761	0.603275	0.0390189	-0.0246112	0.980618	0.995048	-5.47053	peak_64443	Day0vsDay15	chr17	9644622	9646239	1618	*	Promoter (<=1kb)	17	9644698	9729101	84404	1	124739	ENST00000570827.6	0	ENSG00000154914
LOC105371055	uncharacterized LOC105371055	-0.00716488	-0.825468	0.811138	1.03074	-0.0182094	0.985654	0.998601	-5.67261	peak_57009	Day0vsDay8	chr16	2954673	2955272	600	*	Promoter (<=1kb)	16	2939714	2954276	14563	2	105371055	ENST00000573260.1	-397	NA
LOC127903862	uncharacterized LOC127903862	-0.00715955	-0.461545	0.447225	2.89977	-0.0329114	0.974108	0.99304	-5.49115	peak_135692	Day0vsDay15	chr6	16331222	16332568	1347	*	Promoter (2-3kb)	6	16328342	16328431	90	2	127903862	ENST00000683730.1	-2791	ENSG00000288708
PTPRE	protein tyrosine phosphatase receptor type E	-0.00715891	-0.483454	0.469136	0.0635649	-0.0323348	0.974584	0.993103	-5.51927	peak_23733	Day0vsDay15	chr10	128054149	128054643	495	*	Intron	10	128047631	128085855	38225	1	5791	ENST00000479896.1	6518	ENSG00000132334
SLC1A5	solute carrier family 1 member 5	-0.00715766	-0.469969	0.455653	3.42214	-0.0322488	0.97462	0.992173	-5.68274	peak_80064	Day0vsDay27	chr19	46791991	46792525	535	*	Distal Intergenic	19	46774883	46788594	13712	2	6510	ENST00000542575.6	-3397	ENSG00000105281
LINC02865	long intergenic non-protein coding RNA 2865	-0.00715386	-0.434731	0.420423	1.56487	-0.0350785	0.97238	0.997143	-5.80849	peak_141158	Day0vsDay8	chr6	137921924	137922240	317	*	Distal Intergenic	6	137945366	137951574	6209	1	116435283	ENST00000434437.5	-23126	NA
LINC02843	long intergenic non-protein coding RNA 2843	-0.0071452	-0.648862	0.634571	1.44687	-0.0230796	0.981793	0.994576	-5.69524	peak_164667	Day0vsDay27	chr9	88672484	88673513	1030	*	Distal Intergenic	9	88645552	88652180	6629	2	286238	ENST00000657830.1	-20304	ENSG00000228189
KDM7A-DT	KDM7A divergent transcript	-0.00714371	-0.666404	0.652117	1.90213	-0.0224607	0.982281	0.998365	-5.74257	peak_151980	Day0vsDay8	chr7	140238027	140238422	396	*	Distal Intergenic	7	140177184	140179640	2457	1	100134229	ENST00000566699.2	60843	ENSG00000260231
LINC01788	long intergenic non-protein coding RNA 1788	-0.00714262	-0.477429	0.463144	0.398223	-0.0315768	0.975099	0.992336	-5.73031	peak_6145	Day0vsDay27	chr1	70773588	70775094	1507	*	Intron	1	70760382	70786460	26079	1	101927244	ENST00000660283.1	13206	ENSG00000229051
HERPUD2	HERPUD family member 2	-0.00713218	-0.339459	0.325195	3.73673	-0.0445145	0.965033	0.990695	-5.49319	peak_145948	Day0vsDay15	chr7	35690701	35690926	226	*	Intron	7	35635426	35694566	59141	2	64224	ENST00000413517.1	3640	ENSG00000122557
LOC105369591	uncharacterized LOC105369591	-0.00712626	-0.820493	0.806241	0.668537	-0.0181607	0.985673	0.998601	-5.53095	peak_32732	Day0vsDay8	chr11	126146543	126148451	1909	*	Distal Intergenic	11	126121889	126128081	6193	2	105369591	ENST00000659151.1	-18462	NA
PLCH2	phospholipase C eta 2	-0.00712177	-0.411212	0.396968	2.31707	-0.0365314	0.971185	0.991073	-5.7353	peak_315	Day0vsDay27	chr1	2466944	2468471	1528	*	Promoter (<=1kb)	1	2467459	2505526	38068	1	9651	ENST00000449969.5	0	ENSG00000149527
LINC-PINT	long intergenic non-protein coding RNA, p53 induced transcript	-0.0071209	-0.866534	0.852293	0.11698	-0.0174392	0.986294	0.998696	-5.57428	peak_151344	Day0vsDay8	chr7	131038077	131038960	884	*	Intron	7	131042836	131052550	9715	2	378805	ENST00000416999.1	13590	ENSG00000231721
PTK2B	protein tyrosine kinase 2 beta	-0.00712029	-0.359408	0.345167	2.33029	-0.0422313	0.966772	0.989922	-5.69577	peak_155793	Day0vsDay27	chr8	27340272	27341253	982	*	Intron	8	27326823	27422385	95563	1	2185	ENST00000522517.5	13449	ENSG00000120899
NFE2L2	NFE2 like bZIP transcription factor 2	-0.0071181	-0.452343	0.438107	3.85659	-0.0338252	0.973404	0.992944	-5.47838	peak_91627	Day0vsDay15	chr2	177229256	177230151	896	*	Exon	2	177221370	177234271	12902	2	4780	ENST00000699432.1	4120	ENSG00000116044
FRRS1	ferric chelate reductase 1	-0.00711689	-0.495896	0.481662	1.19506	-0.030505	0.976007	0.993672	-5.49845	peak_7160	Day0vsDay15	chr1	99784154	99785473	1320	*	Exon	1	99703970	99766635	62666	2	391059	ENST00000646001.2	-17519	ENSG00000156869
LINC01449	long intergenic non-protein coding RNA 1449	-0.00711659	-0.420442	0.406209	3.08801	-0.036129	0.971567	0.991175	-5.69522	peak_146294	Day0vsDay27	chr7	41082794	41083607	814	*	Distal Intergenic	7	41089539	41133507	43969	1	101928773	ENST00000665804.1	-5932	ENSG00000224017
THEM4	thioesterase superfamily member 4	-0.00711377	-0.380977	0.366749	1.52078	-0.0402795	0.968311	0.990252	-5.6973	peak_8987	Day0vsDay27	chr1	151933826	151934507	682	*	Distal Intergenic	1	151894830	151909637	14808	2	117145	ENST00000489410.1	-24189	ENSG00000159445
CSF1	colony stimulating factor 1	-0.00711154	-0.372955	0.358731	3.25309	-0.0409825	0.967775	0.991599	-5.49456	peak_7616	Day0vsDay15	chr1	109910345	109911655	1311	*	Promoter (<=1kb)	1	109910506	109921913	11408	1	1435	ENST00000525659.5	0	ENSG00000184371
FASLG	Fas ligand	-0.00710561	-0.471951	0.45774	4.05743	-0.0323354	0.974597	0.993104	-5.49302	peak_10437	Day0vsDay15	chr1	172646705	172647660	956	*	Distal Intergenic	1	172659103	172666876	7774	1	356	ENST00000367721.3	-11443	ENSG00000117560
TTC7A	tetratricopeptide repeat domain 7A	-0.00710551	-0.656137	0.641926	-0.306702	-0.0227738	0.982054	0.995312	-5.46242	peak_84801	Day0vsDay15	chr2	47078314	47078779	466	*	Intron	2	47046315	47050827	4513	1	57217	ENST00000496991.3	31999	ENSG00000068724
COA7	cytochrome c oxidase assembly factor 7	-0.00710536	-0.45153	0.437319	2.57241	-0.0332727	0.9738	0.991874	-5.69875	peak_5266	Day0vsDay27	chr1	52685914	52686665	752	*	3' UTR	1	52687562	52698068	10507	2	65260	ENST00000486918.1	11403	ENSG00000162377
LOC105372224	uncharacterized LOC105372224	-0.0071004	-0.521563	0.507362	4.56703	-0.0288453	0.977342	0.997913	-5.90572	peak_74689	Day0vsDay8	chr18	78743152	78743732	581	*	Distal Intergenic	18	78908629	78918993	10365	2	105372224	ENST00000578030.1	175261	NA
JADE1	jade family PHD finger 1	-0.0070941	-0.607979	0.593791	0.444782	-0.0245911	0.980611	0.99416	-5.68239	peak_122554	Day0vsDay27	chr4	128818553	128818850	298	*	Intron	4	128811844	128875224	63381	1	79960	ENST00000611140.4	6709	ENSG00000077684
FOXQ1	forkhead box Q1	-0.00708843	-0.41043	0.396254	3.96668	-0.0365625	0.971239	0.992318	-5.48054	peak_134636	Day0vsDay15	chr6	1316249	1316945	697	*	Distal Intergenic	6	1312098	1314758	2661	1	94234	ENST00000296839.5	4151	ENSG00000164379
LOC105376276	uncharacterized LOC105376276	-0.00708243	-0.463387	0.449222	2.24044	-0.0324148	0.974482	0.992117	-5.68577	peak_166995	Day0vsDay27	chr9	126498773	126499906	1134	*	Intron	9	126516417	126518808	2392	1	105376276	ENST00000454034.1	-16511	NA
LOC101929174	uncharacterized LOC101929174	-0.00708212	-0.357499	0.343335	3.59176	-0.0433914	0.965912	0.990931	-5.48828	peak_30558	Day0vsDay15	chr11	88414285	88415816	1532	*	Intron	11	88422400	88428176	5777	1	101929174	ENST00000654676.1	-6584	ENSG00000288018
NFATC2	nuclear factor of activated T cells 2	-0.00707577	-0.473612	0.459461	2.74172	-0.0314373	0.975202	0.997585	-5.83766	peak_99376	Day0vsDay8	chr20	51514767	51515552	786	*	Intron	20	51386957	51542719	155763	2	4773	ENST00000396009.7	27167	ENSG00000101096
KDM4C	lysine demethylase 4C	-0.00707437	-0.399383	0.385234	2.68223	-0.0387281	0.969549	0.991947	-5.49501	peak_162248	Day0vsDay15	chr9	7211358	7211963	606	*	Distal Intergenic	9	7127907	7169884	41978	1	23081	ENST00000466673.1	83451	ENSG00000107077
CELF2	CUGBP Elav-like family member 2	-0.00706984	-0.425034	0.410894	4.83204	-0.0353309	0.972226	0.992747	-5.48499	peak_15881	Day0vsDay15	chr10	11149305	11150838	1534	*	Intron	10	11165030	11334358	169329	1	10659	ENST00000399850.7	-14192	ENSG00000048740
PPY2P	pancreatic polypeptide 2, pseudogene	-0.00706876	-0.414516	0.400378	0.711977	-0.0359608	0.971635	0.992415	-5.51152	peak_65694	Day0vsDay15	chr17	28240434	28241159	726	*	Distal Intergenic	17	28247444	28248164	721	1	23614	ENST00000582808.2	-6285	ENSG00000290672
RNF112	ring finger protein 112	-0.00706804	-0.566194	0.552058	2.75917	-0.0268874	0.978869	0.993503	-5.68611	peak_65215	Day0vsDay27	chr17	19415460	19416214	755	*	Promoter (<=1kb)	17	19415424	19415961	538	1	7732	ENST00000574782.1	36	ENSG00000128482
LINC00605	long intergenic non-protein coding RNA 605	-0.00706052	-0.375298	0.361177	2.3842	-0.0397435	0.968653	0.990264	-5.70805	peak_50519	Day0vsDay27	chr14	103177377	103177817	441	*	Distal Intergenic	14	103187221	103189028	1808	2	100131366	ENST00000514902.2	11211	ENSG00000251533
PAG1	phosphoprotein membrane anchor with glycosphingolipid microdomains 1	-0.00705523	-0.492434	0.478323	4.89501	-0.0302314	0.976212	0.997791	-5.90684	peak_158407	Day0vsDay8	chr8	81090497	81090920	424	*	Intron	8	81029791	81070176	40386	2	55824	ENST00000519326.1	-20321	ENSG00000076641
CBLB	Cbl proto-oncogene B	-0.00705043	-0.53363	0.519529	1.451	-0.0277529	0.978107	0.998034	-5.83934	peak_112530	Day0vsDay8	chr3	105845536	105845898	363	*	Intron	3	105762122	105853646	91525	2	868	ENST00000643403.1	7748	ENSG00000114423
NDUFA4L2	NDUFA4 mitochondrial complex associated like 2	-0.00704529	-0.6739	0.659809	-0.540458	-0.021899	0.982724	0.994765	-5.75729	peak_36652	Day0vsDay27	chr12	57240030	57240938	909	*	Promoter (<=1kb)	12	57234905	57240692	5788	2	56901	ENST00000393825.5	0	ENSG00000185633
RNVU1-8	RNA, variant U1 small nuclear 8	-0.00702435	-0.416374	0.402325	4.3173	-0.0361492	0.971565	0.992397	-5.48484	peak_8641	Day0vsDay15	chr1	147084058	147085316	1259	*	Promoter (<=1kb)	1	147084616	147084756	141	2	101447996	ENST00000651973.1	0	ENSG00000286172
LOC440982	uncharacterized LOC440982	-0.00701708	-0.356654	0.34262	2.40003	-0.0437682	0.965834	0.990908	-5.48551	peak_115094	Day0vsDay15	chr3	147393354	147393815	462	*	Promoter (<=1kb)	3	147393422	147507986	114565	1	440982	ENST00000472523.1	0	NA
USB1	U6 snRNA biogenesis phosphodiesterase 1	-0.00701621	-0.561146	0.547113	6.44722	-0.026248	0.979342	0.998252	-5.90218	peak_60582	Day0vsDay8	chr16	57998432	58000015	1584	*	Promoter (<=1kb)	16	57999546	58020542	20997	1	79650	ENST00000561743.5	0	ENSG00000103005
NEAT1	nuclear paraspeckle assembly transcript 1	-0.0070081	-0.43407	0.420054	4.03467	-0.0341603	0.973145	0.992944	-5.48574	peak_28802	Day0vsDay15	chr11	65422687	65423109	423	*	Promoter (<=1kb)	11	65422798	65445540	22743	1	283131	ENST00000501122.2	0	ENSG00000245532
SPEN	spen family transcriptional repressor	-0.00700544	-0.486925	0.472914	2.63301	-0.0310468	0.975571	0.997635	-5.87014	peak_1794	Day0vsDay8	chr1	15836974	15837426	453	*	Promoter (<=1kb)	1	15836095	15928557	92463	1	23013	ENST00000673875.1	879	ENSG00000065526
OC90	otoconin 90	-0.00700526	-0.5462	0.53219	1.58705	-0.0275985	0.97829	0.998078	-5.78701	peak_160527	Day0vsDay8	chr8	132037451	132038087	637	*	Exon	8	132024216	132059382	35167	2	729330	ENST00000254627.4	21295	ENSG00000253117
NKAIN2	sodium/potassium transporting ATPase interacting 2	-0.00700072	-0.505956	0.491955	3.5528	-0.0295905	0.976724	0.99785	-5.89235	peak_140561	Day0vsDay8	chr6	124586118	124586736	619	*	Intron	6	124818399	124823623	5225	1	154215	ENST00000640160.1	-231663	ENSG00000188580
CLTA	clathrin light chain A	-0.00700037	-0.494834	0.480833	0.747391	-0.0304653	0.976022	0.99243	-5.64896	peak_163332	Day0vsDay27	chr9	36215980	36216397	418	*	3' UTR	9	36191165	36212057	20893	1	1211	ENST00000493185.2	24815	ENSG00000122705
WDR74	WD repeat domain 74	-0.00700013	-0.483015	0.469015	4.99748	-0.0307502	0.975812	0.997657	-5.90419	peak_28475	Day0vsDay8	chr11	62839275	62839891	617	*	Promoter (<=1kb)	11	62832911	62839581	6671	2	54663	ENST00000311713.11	0	ENSG00000133316
IGHV1OR15-3	immunoglobulin heavy variable 1/OR15-3 (pseudogene)	-0.00699734	-0.455518	0.441524	1.74035	-0.0335782	0.973595	0.992951	-5.47541	peak_51255	Day0vsDay15	chr15	21731534	21731984	451	*	Distal Intergenic	15	21735506	21735945	440	2	646370	ENST00000628927.1	3961	NA
LOC124903741	uncharacterized LOC124903741	-0.00699477	-0.780362	0.766372	-0.151959	-0.0188627	0.985131	0.995399	-5.65721	peak_62490	Day0vsDay27	chr16	85975059	85975672	614	*	Intron	16	85963328	85985386	22059	2	124903741	ENST00000645754.1	9714	NA
MAPT	microtubule associated protein tau	-0.00698798	-0.461672	0.447696	3.94937	-0.0318566	0.974871	0.997585	-5.89583	peak_67330	Day0vsDay8	chr17	45936843	45937398	556	*	Intron	17	45962321	46018702	56382	1	4137	ENST00000703979.1	-24923	ENSG00000186868
ARMC2	armadillo repeat containing 2	-0.0069789	-0.490677	0.476719	5.18057	-0.0300348	0.97637	0.9978	-5.90443	peak_139950	Day0vsDay8	chr6	108955290	108956459	1170	*	Intron	6	108959460	108965117	5658	1	84071	ENST00000481850.1	-3001	ENSG00000118690
SLC35G3	solute carrier family 35 member G3	-0.00697728	-0.789515	0.775561	2.08001	-0.0189033	0.985123	0.998601	-5.80094	peak_66227	Day0vsDay8	chr17	35182437	35183136	700	*	Intron	17	35192520	35194393	1874	2	146861	ENST00000297307.7	11257	ENSG00000164729
DYSF	dysferlin	-0.0069736	-0.462974	0.449027	0.0277961	-0.0316993	0.974995	0.992336	-5.67718	peak_86002	Day0vsDay27	chr2	71481840	71482501	662	*	Exon	2	71466702	71686648	219947	1	8291	ENST00000410041.1	15138	ENSG00000135636
SCART1	scavenger receptor family member expressed on T cells 1	-0.00696899	-0.393646	0.379708	2.92917	-0.0383802	0.969813	0.991956	-5.51189	peak_24703	Day0vsDay15	chr10	133441788	133443111	1324	*	Distal Intergenic	10	133453928	133468449	14522	1	619207	ENST00000482993.6	-10817	ENSG00000214279
SCAP	SREBF chaperone	-0.00696319	-0.499093	0.485167	1.08387	-0.030443	0.97605	0.99243	-5.66806	peak_110097	Day0vsDay27	chr3	47442893	47443229	337	*	Promoter (<=1kb)	3	47428561	47443094	14534	2	22937	ENST00000420588.5	0	ENSG00000114650
SMCR2	Smith-Magenis syndrome chromosome region, candidate 2	-0.00696165	-0.96343	0.949507	-0.449662	-0.0151348	0.988095	0.998758	-5.53853	peak_64983	Day0vsDay8	chr17	17641527	17642494	968	*	Distal Intergenic	17	17674026	17677688	3663	2	105371564	ENST00000456090.2	35194	ENSG00000223979
LINC00494	long intergenic non-protein coding RNA 494	-0.00696117	-0.40025	0.386327	3.56873	-0.0367614	0.971081	0.991073	-5.69933	peak_98948	Day0vsDay27	chr20	48392503	48393994	1492	*	Distal Intergenic	20	48365647	48370629	4983	1	284749	ENST00000433094.1	26856	ENSG00000235621
ARHGAP8	Rho GTPase activating protein 8	-0.00695885	-0.341477	0.327559	1.70382	-0.0431196	0.965992	0.990931	-5.50811	peak_106264	Day0vsDay15	chr22	44849988	44850527	540	*	Exon	22	44859661	44862463	2803	1	23779	ENST00000469342.1	-9134	ENSG00000241484
TENM2	teneurin transmembrane protein 2	-0.0069587	-1.32238	1.30847	0.384931	-0.0109653	0.991349	0.999186	-5.49958	peak_132957	Day0vsDay8	chr5	167554315	167554912	598	*	Intron	5	167573659	168264146	690488	1	57451	ENST00000695885.1	-18747	ENSG00000145934
PDE6A	phosphodiesterase 6A	-0.00695054	-1.21949	1.20559	1.05341	-0.0120958	0.99048	0.999098	-5.57559	peak_132011	Day0vsDay8	chr5	149885980	149886724	745	*	Exon	5	149860654	149867892	7239	2	5145	ENST00000512670.1	-18088	ENSG00000132915
UBASH3B	ubiquitin associated and SH3 domain containing B	-0.00694643	-0.405286	0.391393	2.33249	-0.0368324	0.971039	0.992285	-5.49104	peak_32465	Day0vsDay15	chr11	122690294	122691577	1284	*	Intron	11	122709262	122779595	70334	1	84959	ENST00000526386.5	-17685	ENSG00000154127
SEMA4D	semaphorin 4D	-0.00694618	-0.494105	0.480213	6.16426	-0.0296649	0.976657	0.99785	-5.90095	peak_164745	Day0vsDay8	chr9	89456974	89457327	354	*	Promoter (1-2kb)	9	89377237	89455953	78717	2	10507	ENST00000356444.6	-1021	ENSG00000187764
PIK3AP1	phosphoinositide-3-kinase adaptor protein 1	-0.00694103	-0.405595	0.391713	2.06638	-0.0363155	0.971424	0.991147	-5.70169	peak_21150	Day0vsDay27	chr10	96684851	96685946	1096	*	Intron	10	96628398	96700878	72481	2	118788	ENST00000468783.1	14932	ENSG00000155629
LOC105369363	uncharacterized LOC105369363	-0.00694102	-0.389472	0.37559	1.55214	-0.0378017	0.970236	0.990871	-5.71644	peak_29143	Day0vsDay27	chr11	68281964	68283350	1387	*	Exon	11	68272102	68274729	2628	1	105369363	ENST00000692178.2	9862	ENSG00000286369
RIPOR2	RHO family interacting cell polarization regulator 2	-0.00693181	-0.40687	0.393007	3.81833	-0.0367152	0.971117	0.991073	-5.68511	peak_136064	Day0vsDay27	chr6	25040920	25041574	655	*	Promoter (<=1kb)	6	24839359	25042018	202660	2	9750	ENST00000510784.8	444	ENSG00000111913
LOC105376396	uncharacterized LOC105376396	-0.00693168	-0.450709	0.436846	2.17575	-0.0331387	0.973927	0.991874	-5.67857	peak_15824	Day0vsDay27	chr10	8438340	8439294	955	*	Intron	10	8400860	8461863	61004	1	105376396	ENST00000413286.1	37480	NA
NDUFB4	NADH:ubiquinone oxidoreductase subunit B4	-0.00693041	-0.460809	0.446949	6.04815	-0.0316735	0.975073	0.997585	-5.90178	peak_113156	Day0vsDay8	chr3	120604440	120605059	620	*	Distal Intergenic	3	120600950	120602324	1375	1	4710	ENST00000496588.1	3490	ENSG00000065518
LOC150935	uncharacterized LOC150935	-0.00692951	-0.50578	0.491921	0.678161	-0.0287932	0.977287	0.993962	-5.48345	peak_95140	Day0vsDay15	chr2	239779096	239780047	952	*	Intron	2	239790842	239800793	9952	1	150935	ENST00000650925.1	-10795	NA
HMCN2	hemicentin 2	-0.00692582	-0.422863	0.409012	2.19511	-0.0354549	0.972107	0.991446	-5.6909	peak_167581	Day0vsDay27	chr9	130375403	130375761	359	*	Exon	9	130384449	130419582	35134	1	256158	ENST00000487727.6	-8688	ENSG00000148357
CNTRL	centriolin	-0.00692	-0.504608	0.490768	0.307048	-0.0288208	0.977265	0.992848	-5.71475	peak_166578	Day0vsDay27	chr9	121106941	121107387	447	*	Intron	9	121111063	121113691	2629	1	11064	ENST00000468952.5	-3676	ENSG00000119397
ELOVL3	ELOVL fatty acid elongase 3	-0.00691926	-0.456002	0.442163	4.61832	-0.0323149	0.974578	0.997576	-5.90077	peak_21652	Day0vsDay8	chr10	102225845	102226692	848	*	Promoter (<=1kb)	10	102226299	102229589	3291	1	83401	ENST00000370005.4	0	ENSG00000119915
RCC2-AS1	RCC2 antisense RNA 1	-0.00691388	-0.402595	0.388767	1.65091	-0.0362188	0.971432	0.991147	-5.71214	peak_2046	Day0vsDay27	chr1	17419566	17420339	774	*	Intron	1	17406760	17407382	623	1	114515514	ENST00000439577.1	12806	ENSG00000227751
TAMM41	TAM41 mitochondrial translocator assembly and maintenance homolog	-0.00691342	-0.355346	0.341519	2.77123	-0.0417366	0.967162	0.989965	-5.69845	peak_107805	Day0vsDay27	chr3	11733857	11734552	696	*	Intron	3	11720456	11724979	4524	2	132001	ENST00000414047.1	-8878	ENSG00000144559
SH3BGRL2	SH3 domain binding glutamate rich protein like 2	-0.00691258	-0.545835	0.53201	0.137968	-0.0266341	0.979003	0.994664	-5.48561	peak_138964	Day0vsDay15	chr6	79668014	79668561	548	*	Intron	6	79631329	79703655	72327	1	83699	ENST00000369838.6	36685	ENSG00000198478
CHEK2P2	CHEK2 pseudogene 2	-0.00691239	-0.454277	0.440452	1.53431	-0.0329089	0.974106	0.99304	-5.45455	peak_51134	Day0vsDay15	chr15	20244718	20245226	509	*	Exon	15	20282744	20291558	8815	1	646096	ENST00000555186.5	-37518	ENSG00000290857
LOC101929974	uncharacterized LOC101929974	-0.00690461	-1.28025	1.26644	-0.681258	-0.0112396	0.991133	0.999098	-5.61066	peak_40935	Day0vsDay8	chr12	131481247	131482025	779	*	Exon	12	131462853	131492997	30145	2	101929974	ENST00000535133.2	10972	NA
LINC00442	long intergenic non-protein coding RNA 442	-0.00690412	-1.41174	1.39793	-0.513455	-0.0102284	0.99195	0.999186	-5.61304	peak_41314	Day0vsDay8	chr13	19060952	19062215	1264	*	Intron	13	19008640	19012564	3925	1	348021	ENST00000659140.1	52312	ENSG00000232685
LINC01854	long intergenic non-protein coding RNA 1854	-0.00690245	-0.610228	0.596423	-0.0417068	-0.0237142	0.981292	0.994418	-5.79146	peak_89586	Day0vsDay27	chr2	128799019	128800471	1453	*	Distal Intergenic	2	129242173	129273848	31676	2	151121	ENST00000375987.3	473377	ENSG00000204460
UBAP1L	ubiquitin associated protein 1 like	-0.00688917	-0.332265	0.318487	2.54597	-0.0442784	0.965177	0.990695	-5.49971	peak_53631	Day0vsDay15	chr15	65094014	65094675	662	*	3' UTR	15	65093009	65101628	8620	2	390595	ENST00000561387.1	6953	ENSG00000246922
CHCHD6	coiled-coil-helix-coiled-coil-helix domain containing 6	-0.00688259	-0.368542	0.354777	2.18067	-0.0409573	0.967801	0.991599	-5.48795	peak_113649	Day0vsDay15	chr3	126873424	126873939	516	*	Intron	3	126854864	126949879	95016	1	84303	ENST00000515867.1	18560	ENSG00000159685
DYNC1H1	dynein cytoplasmic 1 heavy chain 1	-0.00687858	-0.540562	0.526805	6.78283	-0.0267518	0.978945	0.998134	-5.9009	peak_50368	Day0vsDay8	chr14	102014620	102015563	944	*	Promoter (2-3kb)	14	102012441	102023810	11370	1	1778	ENST00000643279.1	2179	ENSG00000197102
EIF1B	eukaryotic translation initiation factor 1B	-0.00687313	-0.489447	0.475701	1.65468	-0.0297019	0.976597	0.997834	-5.85038	peak_109441	Day0vsDay8	chr3	40309044	40310431	1388	*	Promoter (<=1kb)	3	40309707	40312424	2718	1	10289	ENST00000232905.4	0	ENSG00000114784
FBLN5	fibulin 5	-0.00687267	-0.498468	0.484722	4.46263	-0.0298727	0.976517	0.992624	-5.68076	peak_49305	Day0vsDay27	chr14	91943482	91943849	368	*	Promoter (2-3kb)	14	91869431	91945885	76455	2	10516	ENST00000706679.1	2036	ENSG00000140092
LIPG	lipase G, endothelial type	-0.00687187	-0.481497	0.467754	2.05284	-0.030011	0.976326	0.9978	-5.84986	peak_73124	Day0vsDay8	chr18	49580740	49581006	267	*	Intron	18	49562345	49567763	5419	1	9388	ENST00000579750.1	18395	ENSG00000101670
SRP14-DT	SRP14 divergent transcript	-0.00687124	-0.573002	0.55926	-0.0714805	-0.0254604	0.979952	0.994918	-5.4431	peak_52265	Day0vsDay15	chr15	40038402	40039736	1335	*	Promoter (<=1kb)	15	40039242	40065705	26464	1	100131089	ENST00000559012.2	0	ENSG00000248508
CSF1R	colony stimulating factor 1 receptor	-0.0068709	-0.526658	0.512917	6.48608	-0.0274026	0.978433	0.998111	-5.90212	peak_132032	Day0vsDay8	chr5	150070030	150070525	496	*	Promoter (2-3kb)	5	150059778	150067181	7404	2	1436	ENST00000515239.5	-2849	ENSG00000182578
AP1G2	adaptor related protein complex 1 subunit gamma 2	-0.00687067	-0.682845	0.669103	-0.543934	-0.0210682	0.98338	0.99487	-5.8167	peak_46252	Day0vsDay27	chr14	23562780	23563037	258	*	Promoter (<=1kb)	14	23561409	23563000	1592	2	8906	ENST00000556966.1	0	ENSG00000213983
LINC02565	long intergenic non-protein coding RNA 2565	-0.00687058	-0.508619	0.494878	7.03324	-0.0284824	0.97759	0.997957	-5.89987	peak_73421	Day0vsDay8	chr18	57256545	57257098	554	*	Distal Intergenic	18	57169615	57171194	1580	2	105372138	ENST00000592678.1	-85351	ENSG00000267726
RASGRF2	Ras protein specific guanine nucleotide releasing factor 2	-0.00686959	-0.49522	0.481481	6.17716	-0.0291579	0.976999	0.99785	-5.90294	peak_128813	Day0vsDay8	chr5	81105231	81105746	516	*	Intron	5	81092916	81096506	3591	1	5924	ENST00000512186.1	12315	ENSG00000113319
LINC01937	long intergenic non-protein coding RNA 1937	-0.00686929	-0.371964	0.358225	2.45921	-0.039128	0.969222	0.991875	-5.49184	peak_94940	Day0vsDay15	chr2	238540443	238541050	608	*	Intron	2	238554541	238740849	186309	1	105373962	ENST00000653335.1	-13491	NA
LOC105373777	uncharacterized LOC105373777	-0.00686668	-0.47595	0.462216	6.02897	-0.0303427	0.976065	0.997742	-5.90303	peak_91841	Day0vsDay8	chr2	183839104	183839922	819	*	Distal Intergenic	2	184049467	184187573	138107	2	105373777	ENST00000652637.1	347651	NA
C1orf105	chromosome 1 open reading frame 105	-0.00686511	-0.74985	0.73612	1.22438	-0.0191525	0.984891	0.998569	-5.75041	peak_10424	Day0vsDay8	chr1	172426593	172427792	1200	*	Intron	1	172420734	172431287	10554	1	92346	ENST00000460397.2	5859	ENSG00000180999
PI4KA	phosphatidylinositol 4-kinase alpha	-0.0068567	-0.61768	0.603966	-0.164658	-0.0234771	0.98149	0.994489	-5.75124	peak_103618	Day0vsDay27	chr22	20858240	20859435	1196	*	Promoter (<=1kb)	22	20707691	20858811	151121	2	5297	ENST00000255882.11	0	ENSG00000241973
IREB2	iron responsive element binding protein 2	-0.00685628	-0.989996	0.976284	0.0795041	-0.0144554	0.988596	0.996794	-5.44819	peak_54810	Day0vsDay15	chr15	78422537	78423338	802	*	Distal Intergenic	15	78437431	78465264	27834	1	3658	ENST00000560840.5	-14093	ENSG00000136381
GNG2	G protein subunit gamma 2	-0.00685435	-0.444888	0.431179	1.67753	-0.0339642	0.973289	0.992944	-5.47935	peak_47107	Day0vsDay15	chr14	51806615	51807094	480	*	Intron	14	51826195	51966843	140649	1	54331	ENST00000553432.5	-19101	ENSG00000186469
GSTK1	glutathione S-transferase kappa 1	-0.00684808	-0.499678	0.485982	2.27874	-0.0289109	0.977234	0.992831	-5.70162	peak_152239	Day0vsDay27	chr7	143256317	143256726	410	*	Intron	7	143263429	143268995	5567	1	373156	ENST00000409500.7	-6703	ENSG00000197448
APLP2	amyloid beta precursor like protein 2	-0.00684491	-0.435959	0.422269	2.72165	-0.0331227	0.973919	0.991874	-5.69762	peak_33060	Day0vsDay27	chr11	130118705	130119618	914	*	Intron	11	130109427	130120817	11391	1	334	ENST00000529483.1	9278	ENSG00000084234
LARGE1	LARGE xylosyl- and glucuronyltransferase 1	-0.00684303	-0.569181	0.555495	1.38858	-0.0254709	0.979942	0.998295	-5.75236	peak_104862	Day0vsDay8	chr22	33315171	33315595	425	*	Intron	22	33166387	33221751	55365	2	9215	ENST00000421232.1	-93420	ENSG00000133424
SMCO2	single-pass membrane protein with coiled-coil domains 2	-0.00683792	-0.50279	0.489114	5.93941	-0.0285835	0.9775	0.997922	-5.9031	peak_35153	Day0vsDay8	chr12	27478217	27479606	1390	*	Intron	12	27474896	27495798	20903	1	341346	ENST00000538647.1	3321	ENSG00000165935
CXCL14	C-X-C motif chemokine ligand 14	-0.00683573	-0.692914	0.679242	1.7167	-0.0206523	0.983708	0.998495	-5.6989	peak_130995	Day0vsDay8	chr5	135582264	135583250	987	*	Promoter (2-3kb)	5	135570683	135579279	8597	2	9547	ENST00000337225.5	-2985	ENSG00000145824
LOC102723323	uncharacterized LOC102723323	-0.00683489	-0.536671	0.523001	2.10602	-0.0267391	0.978907	0.998134	-5.83317	peak_60102	Day0vsDay8	chr16	51577447	51577962	516	*	Intron	16	51492563	51525173	32611	2	102723323	ENST00000685535.1	-52274	ENSG00000260850
NFE2L3	NFE2 like bZIP transcription factor 3	-0.00683214	-0.679629	0.665965	1.11677	-0.0210489	0.983395	0.998495	-5.6765	peak_145394	Day0vsDay8	chr7	26187331	26188922	1592	*	Intron	7	26178003	26183874	5872	1	9603	ENST00000607375.1	9328	ENSG00000050344
AAAS	aladin WD repeat nucleoporin	-0.00682908	-0.483598	0.46994	3.74991	-0.0298254	0.976529	0.997825	-5.90108	peak_36295	Day0vsDay8	chr12	53308233	53308630	398	*	Promoter (1-2kb)	12	53307738	53309665	1928	2	8086	ENST00000550033.5	1035	ENSG00000094914
WSPAR	WNT signaling pathway activating non-coding RNA	-0.00682889	-0.461429	0.447771	1.79384	-0.0314616	0.975227	0.997585	-5.7783	peak_130789	Day0vsDay8	chr5	133815838	133816671	834	*	Distal Intergenic	5	133913677	133917269	3593	1	105664404	ENST00000513561.1	-97006	ENSG00000249073
HCRTR1	hypocretin receptor 1	-0.00682474	-0.389754	0.376105	0.960586	-0.0373459	0.97063	0.99213	-5.49487	peak_3605	Day0vsDay15	chr1	31624662	31625758	1097	*	3' UTR	1	31619193	31632518	13326	1	3061	ENST00000373705.1	5469	ENSG00000121764
HS6ST1	heparan sulfate 6-O-sulfotransferase 1	-0.00682247	-1.13698	1.12333	-0.0272023	-0.012513	0.990128	0.999098	-5.59885	peak_89529	Day0vsDay8	chr2	128513352	128514311	960	*	Distal Intergenic	2	128265480	128318868	53389	2	9394	ENST00000259241.7	-194484	ENSG00000136720
ASTN2	astrotactin 2	-0.00681596	-0.444502	0.43087	2.2805	-0.0326226	0.974324	0.992025	-5.68457	peak_166433	Day0vsDay27	chr9	117386266	117386716	451	*	Intron	9	116425590	117415039	989450	2	23245	ENST00000361477.8	28323	ENSG00000148219
TRH	thyrotropin releasing hormone	-0.00680063	-0.464558	0.450957	1.43592	-0.031321	0.975351	0.993442	-5.49732	peak_114080	Day0vsDay15	chr3	129955857	129956535	679	*	Intron	3	129974688	129977935	3248	1	7200	ENST00000507066.1	-18153	ENSG00000170893
HSP90AA1	heat shock protein 90 alpha family class A member 1	-0.00680044	-0.46677	0.453169	0.978888	-0.0306454	0.975826	0.99243	-5.72047	peak_50388	Day0vsDay27	chr14	102086311	102087781	1471	*	Promoter (<=1kb)	14	102080742	102087044	6303	2	3320	ENST00000216281.13	0	ENSG00000080824
LOC112268159	uncharacterized LOC112268159	-0.00679961	-0.428982	0.415382	4.7324	-0.0335312	0.973616	0.991874	-5.68439	peak_52006	Day0vsDay27	chr15	32347521	32348046	526	*	Distal Intergenic	15	32359538	32367784	8247	1	112268159	ENST00000568289.1	-11492	NA
LOC339685	uncharacterized LOC339685	-0.00679861	-0.411742	0.398144	2.64755	-0.0350683	0.97239	0.997143	-5.83862	peak_106615	Day0vsDay8	chr22	47257923	47258496	574	*	Distal Intergenic	22	47345569	47373541	27973	1	339685	ENST00000434707.1	-87073	ENSG00000224715
BTD	biotinidase	-0.00678857	-0.599909	0.586331	-0.335668	-0.0237243	0.981285	0.995212	-5.55932	peak_108282	Day0vsDay15	chr3	15645745	15646025	281	*	3' UTR	3	15623784	15642244	18461	1	686	ENST00000713695.1	21961	ENSG00000169814
EPC1-AS1	EPC1 antisense RNA 1	-0.00678436	-0.446617	0.433048	3.56915	-0.0327298	0.974253	0.99307	-5.48793	peak_17236	Day0vsDay15	chr10	32356895	32357960	1066	*	Intron	10	32347397	32374488	27092	1	102031319	ENST00000417447.1	9498	ENSG00000229327
EPHA2	EPH receptor A2	-0.0067772	-0.563495	0.549941	0.0379283	-0.0252332	0.980094	0.994918	-5.51523	peak_1845	Day0vsDay15	chr1	16150138	16150939	802	*	Exon	1	16134560	16146450	11891	2	1969	ENST00000480202.1	-3688	ENSG00000142627
ADGRG5	adhesion G protein-coupled receptor G5	-0.00677183	-0.529418	0.515875	2.88523	-0.0275855	0.978295	0.998078	-5.81391	peak_60508	Day0vsDay8	chr16	57576096	57577073	978	*	Promoter (1-2kb)	16	57574816	57591681	16866	1	221188	ENST00000569839.1	1280	ENSG00000159618
LOC105377253	uncharacterized LOC105377253	-0.00675229	-0.904022	0.890517	-0.336652	-0.0155986	0.987694	0.996661	-5.45987	peak_120604	Day0vsDay15	chr4	63218649	63219877	1229	*	Distal Intergenic	4	63468701	63494278	25578	2	105377253	ENST00000508825.1	274401	NA
TFCP2L1	transcription factor CP2 like 1	-0.0067522	-0.658995	0.645491	0.0288096	-0.0214582	0.983072	0.995608	-5.53927	peak_89119	Day0vsDay15	chr2	121334509	121335179	671	*	Distal Intergenic	2	121216587	121285202	68616	2	29842	ENST00000263707.6	-49307	ENSG00000115112
SPTBN1	spectrin beta, non-erythrocytic 1	-0.00675009	-0.538691	0.52519	0.364336	-0.0263029	0.979251	0.993621	-5.74728	peak_85077	Day0vsDay27	chr2	54582204	54582411	208	*	Exon	2	54558394	54662308	103915	1	6711	ENST00000333896.5	23810	ENSG00000115306
MPI	mannose phosphate isomerase	-0.00674302	-0.338415	0.324929	2.94465	-0.04292	0.966242	0.99103	-5.49519	peak_54469	Day0vsDay15	chr15	74893608	74894025	418	*	3' UTR	15	74890550	74897957	7408	1	4351	ENST00000567177.1	3058	ENSG00000178802
LOC339685	uncharacterized LOC339685	-0.00674262	-0.370211	0.356726	3.86985	-0.0384806	0.969722	0.991947	-5.49394	peak_106621	Day0vsDay15	chr22	47343292	47343880	589	*	Promoter (1-2kb)	22	47345569	47373541	27973	1	339685	ENST00000434707.1	-1689	ENSG00000224715
ZNF589	zinc finger protein 589	-0.00674216	-0.44704	0.433555	1.82763	-0.0326293	0.974324	0.992025	-5.69876	peak_110145	Day0vsDay27	chr3	48232434	48233239	806	*	Distal Intergenic	3	48241100	48287627	46528	1	51385	ENST00000427617.6	-7861	ENSG00000164048
LOC105374873	uncharacterized LOC105374873	-0.00673572	-0.492999	0.479527	-0.0354435	-0.0287646	0.97732	0.993962	-5.52415	peak_134585	Day0vsDay15	chr6	785836	786278	443	*	Intron	6	729128	760936	31809	2	105374873	ENST00000655063.1	-24900	NA
BHLHE40-AS1	BHLHE40 antisense RNA 1	-0.006733	-0.634258	0.620792	-0.25595	-0.02224	0.982455	0.994765	-5.73883	peak_107342	Day0vsDay27	chr3	5038771	5039152	382	*	Distal Intergenic	3	4896969	4980414	83446	2	100507582	ENST00000668962.1	-58357	ENSG00000235831
LINC02151	long intergenic non-protein coding RNA 2151	-0.00672875	-0.70252	0.689062	-0.651509	-0.0201925	0.984087	0.995082	-5.68065	peak_31798	Day0vsDay27	chr11	116384559	116385263	705	*	Distal Intergenic	11	116496568	116500650	4083	2	109729162	ENST00000452629.2	115387	NA
KRT73	keratin 73	-0.00671626	-0.438727	0.425295	3.66908	-0.0329271	0.974107	0.99304	-5.47506	peak_36206	Day0vsDay15	chr12	52627387	52628219	833	*	Distal Intergenic	12	52607570	52618559	10990	2	319101	ENST00000305748.7	-8828	ENSG00000186049
GJE1	gap junction protein epsilon 1	-0.00671313	-0.435554	0.422128	3.75629	-0.0332197	0.973879	0.991874	-5.68626	peak_141343	Day0vsDay27	chr6	142057869	142058312	444	*	Distal Intergenic	6	142132925	142135358	2434	1	100126572	ENST00000450456.3	-74613	ENSG00000203733
DCC	DCC netrin 1 receptor	-0.00671217	-0.440165	0.42674	2.90922	-0.0329875	0.97405	0.99304	-5.48532	peak_73271	Day0vsDay15	chr18	52447413	52448027	615	*	Intron	18	52340197	53535899	1195703	1	1630	ENST00000442544.7	107216	ENSG00000187323
MIR6825	microRNA 6825	-0.00671044	-0.395688	0.382268	0.788227	-0.0365406	0.97125	0.992318	-5.47704	peak_113773	Day0vsDay15	chr3	127567173	127568531	1359	*	Distal Intergenic	3	127575266	127575331	66	2	102466199	ENST00000618505.1	6800	ENSG00000275067
OCA2	OCA2 melanosomal transmembrane protein	-0.00670983	-0.572493	0.559074	0.0430568	-0.0245821	0.980608	0.995048	-5.47697	peak_51640	Day0vsDay15	chr15	27992394	27992874	481	*	Intron	15	28018412	28099293	80882	2	4948	ENST00000431101.1	106419	ENSG00000104044
RPL6	ribosomal protein L6	-0.00669947	-1.01121	0.997808	0.0309853	-0.0138243	0.989094	0.998985	-5.64094	peak_39144	Day0vsDay8	chr12	112408634	112409953	1320	*	Promoter (<=1kb)	12	112405189	112409605	4417	2	6128	ENST00000202773.14	0	ENSG00000089009
DNAJC5	DnaJ heat shock protein family (Hsp40) member C5	-0.00667882	-0.43327	0.419913	2.14759	-0.033273	0.973859	0.991874	-5.71018	peak_100536	Day0vsDay27	chr20	63902631	63903466	836	*	Intron	20	63895182	63936031	40850	1	80331	ENST00000470551.1	7449	ENSG00000101152
HEMK1	HemK methyltransferase family member 1	-0.00667529	-0.44411	0.430759	5.23237	-0.0316508	0.97509	0.997585	-5.90106	peak_110414	Day0vsDay8	chr3	50581013	50581620	608	*	3' UTR	3	50577124	50580676	3553	1	51409	ENST00000443894.1	3889	ENSG00000114735
STPG2	sperm tail PG-rich repeat containing 2	-0.00667452	-0.573253	0.559904	2.05379	-0.0247232	0.980555	0.99416	-5.6916	peak_121654	Day0vsDay27	chr4	97887687	97888473	787	*	Intron	4	97235644	97893203	657560	2	285555	ENST00000506482.1	4730	ENSG00000163116
CEP57	centrosomal protein 57	-0.0066678	-0.381653	0.368317	1.51785	-0.0368575	0.970928	0.992238	-5.50098	peak_30844	Day0vsDay15	chr11	95835827	95836609	783	*	3' UTR	11	95825683	95831167	5485	1	9702	ENST00000538158.1	10144	ENSG00000166037
ACACB	acetyl-CoA carboxylase beta	-0.00666702	-0.45136	0.438026	5.37603	-0.0311572	0.97548	0.997601	-5.90222	peak_38851	Day0vsDay8	chr12	109258020	109259456	1437	*	Exon	12	109263022	109266941	3920	1	32	ENST00000537279.1	-3566	ENSG00000076555
LOC124904338	uncharacterized LOC124904338	-0.00666165	-0.571969	0.558646	1.88669	-0.0245342	0.980671	0.998295	-5.8138	peak_72533	Day0vsDay8	chr18	38356002	38356481	480	*	Distal Intergenic	18	38655209	38670994	15786	2	124904338	ENST00000597142.5	314513	NA
MIR6133	microRNA 6133	-0.00665866	-0.583817	0.570499	2.76939	-0.0239138	0.981135	0.994386	-5.68659	peak_151562	Day0vsDay27	chr7	133290940	133291256	317	*	Promoter (<=1kb)	7	133290881	133290988	108	1	102465139	ENST00000617057.1	59	ENSG00000276137
PASK	PAS domain containing serine/threonine kinase	-0.00665761	-0.480063	0.466748	1.42902	-0.0292254	0.977004	0.993901	-5.51559	peak_95367	Day0vsDay15	chr2	241122385	241123126	742	*	Exon	2	241126986	241127759	774	2	23178	ENST00000459710.1	4633	ENSG00000115687
PCCB	propionyl-CoA carboxylase subunit beta	-0.00664553	-0.509151	0.49586	1.10234	-0.0283282	0.977713	0.993135	-5.67569	peak_114484	Day0vsDay27	chr3	136249946	136251386	1441	*	Promoter (<=1kb)	3	136250340	136330169	79830	1	5096	ENST00000251654.9	0	ENSG00000114054
MIR4435-2HG	MIR4435-2 host gene	-0.00663612	-0.489327	0.476054	1.92626	-0.0284972	0.97752	0.993009	-5.71193	peak_88447	Day0vsDay27	chr2	111480314	111480987	674	*	Promoter (<=1kb)	2	111429323	111480261	50939	2	541471	ENST00000442293.5	-53	ENSG00000172965
MAPT	microtubule associated protein tau	-0.00663481	-0.453998	0.440729	2.83549	-0.0307415	0.97575	0.997635	-5.87572	peak_67342	Day0vsDay8	chr17	46010294	46011064	771	*	Promoter (<=1kb)	17	46010319	46024655	14337	1	4137	ENST00000703981.1	0	ENSG00000186868
LOC105372502	uncharacterized LOC105372502	-0.00663374	-0.363225	0.349957	3.15503	-0.039057	0.969284	0.990489	-5.69896	peak_95725	Day0vsDay27	chr20	2155133	2155876	744	*	Intron	20	2194074	2201329	7256	1	105372502	ENST00000661904.1	-38198	ENSG00000287213
ZNF334	zinc finger protein 334	-0.00663239	-0.555399	0.542134	1.66953	-0.0252697	0.980098	0.998295	-5.85062	peak_98768	Day0vsDay8	chr20	46520655	46521602	948	*	Distal Intergenic	20	46501062	46513559	12498	2	55713	ENST00000457685.6	-7096	ENSG00000198185
DYSF	dysferlin	-0.00663039	-0.467202	0.453941	3.0894	-0.0304328	0.976064	0.99243	-5.6902	peak_86037	Day0vsDay27	chr2	71777998	71778412	415	*	Distal Intergenic	2	71610779	71644033	33255	1	8291	ENST00000468173.1	167219	ENSG00000135636
ERGIC2	ERGIC and golgi 2	-0.00662755	-0.426895	0.41364	0.39756	-0.0329307	0.974071	0.99304	-5.52026	peak_35207	Day0vsDay15	chr12	29380417	29381589	1173	*	Promoter (<=1kb)	12	29337352	29381172	43821	2	51290	ENST00000360150.9	0	ENSG00000087502
LOC101927263	uncharacterized LOC101927263	-0.0066271	-0.635982	0.622728	-0.947885	-0.0218487	0.982781	0.994765	-5.66971	peak_56070	Day0vsDay27	chr15	96494776	96495272	497	*	Distal Intergenic	15	96372533	96395014	22482	1	101927263	ENST00000671068.1	122243	NA
GUCY2D	guanylate cyclase 2D, retinal	-0.00662511	-0.522984	0.509734	2.11478	-0.0265949	0.97902	0.998146	-5.82931	peak_64281	Day0vsDay8	chr17	8003417	8004358	942	*	Promoter (<=1kb)	17	8002615	8020342	17728	1	3000	ENST00000254854.5	802	ENSG00000132518
MIER2	MIER family member 2	-0.00661246	-0.482503	0.469278	0.429488	-0.0290897	0.977069	0.992814	-5.74707	peak_74976	Day0vsDay27	chr19	313323	313947	625	*	Exon	19	305573	308923	3351	2	54531	ENST00000619835.4	-4400	ENSG00000105556
ACSL5	acyl-CoA synthetase long chain family member 5	-0.00661117	-0.587786	0.574563	3.27498	-0.0247208	0.98056	0.998295	-5.8736	peak_22251	Day0vsDay8	chr10	112389139	112390063	925	*	Intron	10	112376221	112428363	52143	1	51703	ENST00000354273.5	12918	ENSG00000197142
EXOSC5	exosome component 5	-0.00660916	-0.39045	0.377231	3.87707	-0.0368809	0.970999	0.992282	-5.48703	peak_79443	Day0vsDay15	chr19	41397032	41398064	1033	*	Promoter (<=1kb)	19	41386371	41397350	10980	2	56915	ENST00000593771.2	0	ENSG00000077348
PTPRS	protein tyrosine phosphatase receptor type S	-0.00660323	-0.413037	0.399831	2.81236	-0.0349468	0.972516	0.991622	-5.70144	peak_75940	Day0vsDay27	chr19	5194711	5194986	276	*	Intron	19	5206763	5211349	4587	2	5802	ENST00000706768.1	16363	ENSG00000105426
LOC124902532	uncharacterized LOC124902532	-0.00659959	-0.913039	0.89984	0.0759576	-0.0152349	0.98801	0.998758	-5.5623	peak_15325	Day0vsDay8	chr10	2950244	2951520	1277	*	Distal Intergenic	10	3042535	3047083	4549	2	124902532	ENST00000658425.1	95563	ENSG00000287560
RAB3IL1	RAB3A interacting protein like 1	-0.0065994	-0.376691	0.363493	2.00444	-0.0369617	0.970846	0.991037	-5.70535	peak_28358	Day0vsDay27	chr11	61897661	61898052	392	*	Promoter (1-2kb)	11	61897840	61899338	1499	2	5866	ENST00000526200.1	1286	ENSG00000167994
LINC02304	long intergenic non-protein coding RNA 2304	-0.00659901	-0.466995	0.453797	1.89775	-0.0310656	0.975569	0.993497	-5.48675	peak_49819	Day0vsDay15	chr14	97251510	97252017	508	*	Distal Intergenic	14	97154857	97158736	3880	1	105370648	ENST00000554445.1	96653	ENSG00000259110
GRIK4	glutamate ionotropic receptor kainate type subunit 4	-0.00659285	-0.906864	0.893678	0.754889	-0.0157967	0.987573	0.995991	-5.62269	peak_32349	Day0vsDay27	chr11	120835619	120836346	728	*	Intron	11	120858240	120862034	3795	1	2900	ENST00000527130.5	-21894	ENSG00000149403
OR11H2	olfactory receptor family 11 subfamily H member 2	-0.00658975	-0.539454	0.526275	0.296413	-0.0260573	0.979472	0.993634	-5.68813	peak_45875	Day0vsDay27	chr14	19635134	19635501	368	*	Intron	14	19712936	19713883	948	2	79334	ENST00000556246.3	78382	ENSG00000258453
SUSD5	sushi domain containing 5	-0.00658696	-0.458759	0.445585	1.64165	-0.0301952	0.976181	0.993672	-5.5226	peak_109043	Day0vsDay15	chr3	33218226	33219180	955	*	Promoter (<=1kb)	3	33150043	33218810	68768	2	26032	ENST00000309558.8	0	ENSG00000173705
KRTAP5-AS1	KRTAP5-1/KRTAP5-2 antisense RNA 1	-0.00658379	-0.454156	0.440988	2.17696	-0.0306244	0.975895	0.99243	-5.70887	peak_25047	Day0vsDay27	chr11	1572938	1573200	263	*	Promoter (<=1kb)	11	1573257	1597549	24293	1	338651	ENST00000532922.1	-57	ENSG00000233930
LINC01512	long intergenic non-protein coding RNA 1512	-0.00658158	-0.354939	0.341775	2.27101	-0.0398057	0.968703	0.991764	-5.48922	peak_137848	Day0vsDay15	chr6	43923032	43924906	1875	*	Intron	6	43891045	43938212	47168	1	100132354	ENST00000691600.1	31987	ENSG00000289313
COMMD7	COMM domain containing 7	-0.00658091	-0.505729	0.492567	0.106528	-0.0273284	0.978442	0.993383	-5.74652	peak_97519	Day0vsDay27	chr20	32737375	32738289	915	*	Intron	20	32704474	32743406	38933	2	149951	ENST00000474815.2	5117	ENSG00000149600
CASP16P	caspase 16, pseudogene	-0.00658024	-0.671952	0.658792	1.37402	-0.0205838	0.983786	0.998495	-5.57496	peak_57058	Day0vsDay8	chr16	3165626	3166246	621	*	Distal Intergenic	16	3147128	3148073	946	1	197350	ENST00000576807.1	18498	ENSG00000293410
LINC01678	long intergenic non-protein coding RNA 1678	-0.00658014	-0.729323	0.716162	-0.364678	-0.0188716	0.985112	0.996102	-5.47587	peak_102574	Day0vsDay15	chr21	44159225	44160326	1102	*	Promoter (<=1kb)	21	44158740	44160072	1333	2	105377138	ENST00000411694.1	0	NA
TNFRSF6B	TNF receptor superfamily member 6b	-0.00657854	-0.366056	0.352899	3.4964	-0.0379328	0.97008	0.991957	-5.491	peak_100498	Day0vsDay15	chr20	63696197	63697547	1351	*	Promoter (<=1kb)	20	63696652	63698684	2033	1	8771	ENST00000369996.3	0	ENSG00000243509
LINC01307	long intergenic non-protein coding RNA 1307	-0.00657565	-0.497236	0.484084	1.67117	-0.0282762	0.977746	0.993141	-5.67594	peak_7262	Day0vsDay27	chr1	101291529	101292037	509	*	Distal Intergenic	1	101323337	101350176	26840	1	104355286	ENST00000454466.1	-31300	ENSG00000231671
PRKD2	protein kinase D2	-0.00657143	-0.378244	0.365101	1.94977	-0.0376817	0.970362	0.990912	-5.6819	peak_80045	Day0vsDay27	chr19	46716956	46718861	1906	*	Promoter (<=1kb)	19	46674275	46717082	42808	2	25865	ENST00000601806.5	0	ENSG00000105287
LOC105371307	uncharacterized LOC105371307	-0.00657075	-0.38625	0.373109	4.1104	-0.0365698	0.971258	0.992318	-5.48771	peak_60771	Day0vsDay15	chr16	63306563	63307236	674	*	Distal Intergenic	16	63056786	63129654	72869	2	105371307	ENST00000563003.1	-176909	NA
ABHD17A	abhydrolase domain containing 17A, depalmitoylase	-0.00656991	-0.424235	0.411096	3.79078	-0.0334804	0.973663	0.991874	-5.68152	peak_75330	Day0vsDay27	chr19	1874712	1876892	2181	*	3' UTR	19	1877204	1880017	2814	2	81926	ENST00000592757.1	3125	ENSG00000129968
MGC4859	uncharacterized LOC79150	-0.00656969	-0.370835	0.357696	0.8479	-0.0385896	0.969643	0.990603	-5.64073	peak_144775	Day0vsDay27	chr7	10779597	10780412	816	*	Promoter (<=1kb)	7	10449820	10779944	330125	2	79150	ENST00000634803.1	0	ENSG00000283117
LINC02159	long intergenic non-protein coding RNA 2159	-0.00656778	-0.327543	0.314407	2.87998	-0.0424135	0.966548	0.99117	-5.5013	peak_132804	Day0vsDay15	chr5	160937207	160937979	773	*	Promoter (<=1kb)	5	160931778	160938626	6849	2	285629	ENST00000518580.5	647	ENSG00000253417
LOC105372969	uncharacterized LOC105372969	-0.0065622	-0.477798	0.464674	0.0165752	-0.0288648	0.97723	0.993962	-5.47599	peak_104191	Day0vsDay15	chr22	25262583	25263181	599	*	Distal Intergenic	22	25279529	25282291	2763	2	105372969	ENST00000411511.5	19110	NA
ZNF683	zinc finger protein 683	-0.00655557	-0.382142	0.369031	2.69407	-0.0368155	0.971035	0.992285	-5.48824	peak_3006	Day0vsDay15	chr1	26391208	26392157	950	*	Distal Intergenic	1	26364722	26374522	9801	2	257101	ENST00000455900.5	-16686	ENSG00000176083
MPPED1	metallophosphoesterase domain containing 1	-0.00655489	-0.476398	0.463288	1.82878	-0.0295272	0.976759	0.99785	-5.79413	peak_106082	Day0vsDay8	chr22	43449686	43450238	553	*	Intron	22	43416755	43425225	8471	1	758	ENST00000480239.1	32931	ENSG00000186732
AMBRA1	autophagy and beclin 1 regulator 1	-0.00654747	-0.414528	0.401433	3.74408	-0.03353	0.973616	0.992951	-5.4868	peak_27695	Day0vsDay15	chr11	46593292	46594413	1122	*	Promoter (<=1kb)	11	46396414	46593948	197535	2	55626	ENST00000533727.5	0	ENSG00000110497
CACNA1A	calcium voltage-gated channel subunit alpha1 A	-0.00654094	-0.445326	0.432245	2.10993	-0.030899	0.975626	0.997635	-5.83051	peak_77002	Day0vsDay8	chr19	13264016	13264390	375	*	Promoter (<=1kb)	19	13252567	13263510	10944	2	773	ENST00000636816.1	-506	ENSG00000141837
CTSC	cathepsin C	-0.00654065	-0.4064	0.393319	3.21385	-0.0347523	0.97267	0.992879	-5.4838	peak_30550	Day0vsDay15	chr11	88336433	88337076	644	*	Promoter (<=1kb)	11	88326094	88336472	10379	2	1075	ENST00000676529.1	0	ENSG00000109861
EPHA1	EPH receptor A1	-0.00653927	-0.430753	0.417674	2.21966	-0.0326649	0.974318	0.993071	-5.48519	peak_152259	Day0vsDay15	chr7	143394837	143396421	1585	*	Promoter (<=1kb)	7	143394210	143395601	1392	2	2041	ENST00000465208.5	0	ENSG00000146904
SKP1	S-phase kinase associated protein 1	-0.00653636	-0.365908	0.352836	2.37523	-0.037901	0.970163	0.991957	-5.5081	peak_130848	Day0vsDay15	chr5	134175924	134177718	1795	*	Promoter (<=1kb)	5	134148935	134176950	28016	2	6500	ENST00000353411.11	0	ENSG00000113558
ZNF418	zinc finger protein 418	-0.00653502	-0.379114	0.366044	1.33063	-0.0366058	0.971175	0.991073	-5.72171	peak_81351	Day0vsDay27	chr19	57934816	57935631	816	*	Promoter (<=1kb)	19	57921882	57935402	13521	2	147686	ENST00000396147.6	0	ENSG00000196724
NFATC3	nuclear factor of activated T cells 3	-0.00652964	-0.424516	0.411457	3.66177	-0.032721	0.974261	0.99307	-5.48654	peak_61116	Day0vsDay15	chr16	68116261	68116727	467	*	Intron	16	68123030	68138784	15755	1	4775	ENST00000565750.2	-6303	ENSG00000072736
MEGF6	multiple EGF like domains 6	-0.00652825	-0.338539	0.325482	3.21202	-0.040873	0.967841	0.991599	-5.50212	peak_460	Day0vsDay15	chr1	3490064	3491796	1733	*	Promoter (1-2kb)	1	3490312	3493486	3175	2	1953	ENST00000494257.1	1690	ENSG00000162591
CDK5RAP2	CDK5 regulatory subunit associated protein 2	-0.00652518	-0.51416	0.50111	6.00899	-0.0267662	0.978945	0.998134	-5.90126	peak_166541	Day0vsDay8	chr9	120584143	120584333	191	*	Distal Intergenic	9	120571747	120580170	8424	2	55755	ENST00000491334.1	-3973	ENSG00000136861
PTPN23	protein tyrosine phosphatase non-receptor type 23	-0.0065251	-0.490305	0.477255	3.00732	-0.0280423	0.977918	0.998034	-5.85724	peak_110084	Day0vsDay8	chr3	47355874	47356297	424	*	Distal Intergenic	3	47381011	47413435	32425	1	25930	ENST00000602307.5	-24714	ENSG00000076201
ZNF658B	zinc finger protein 658B (pseudogene)	-0.00652492	-0.333001	0.319951	2.90598	-0.0414831	0.967383	0.991524	-5.49411	peak_163572	Day0vsDay15	chr9	39524990	39525730	741	*	Distal Intergenic	9	39444304	39508885	64582	2	401509	ENST00000602828.2	-16105	NA
PARP12	poly(ADP-ribose) polymerase family member 12	-0.00652071	-0.63412	0.621079	-0.165858	-0.0215891	0.982982	0.994774	-5.67193	peak_151955	Day0vsDay27	chr7	140004527	140005057	531	*	Intron	7	140025243	140027318	2076	2	64761	ENST00000484111.1	22261	ENSG00000059378
DIP2C	disco interacting protein 2 homolog C	-0.00651764	-0.618504	0.605469	0.838981	-0.0226696	0.98216	0.995312	-5.48598	peak_15033	Day0vsDay15	chr10	473276	473734	459	*	Intron	10	364962	390016	25055	2	22982	ENST00000421992.2	-83260	ENSG00000151240
LINC02553	long intergenic non-protein coding RNA 2553	-0.00651693	-0.599781	0.586747	-0.400432	-0.0227694	0.982038	0.995312	-5.54311	peak_30925	Day0vsDay15	chr11	97367394	97368355	962	*	Distal Intergenic	11	97222644	97259987	37344	2	105369449	ENST00000529088.1	-107407	NA
NIFK-AS1	NIFK antisense RNA 1	-0.00651304	-0.478898	0.465872	0.61632	-0.028968	0.977189	0.993962	-5.45087	peak_89148	Day0vsDay15	chr2	121700610	121701152	543	*	Intron	2	121705709	121728562	22854	1	254128	ENST00000658781.1	-4557	ENSG00000236859
GPA33	glycoprotein A33	-0.00651051	-0.555893	0.542872	1.48177	-0.0247114	0.980541	0.998295	-5.77208	peak_10145	Day0vsDay8	chr1	167075901	167076705	805	*	Promoter (2-3kb)	1	167052836	167078719	25884	2	10223	ENST00000527955.5	2014	ENSG00000143167
TRD-AS1	TRD antisense RNA 1	-0.00650758	-0.533221	0.520206	1.26719	-0.0258582	0.979648	0.993757	-5.68331	peak_46077	Day0vsDay27	chr14	22303534	22304049	516	*	Intron	14	22381494	22383169	1676	2	105370401	ENST00000545498.5	79120	ENSG00000251002
NCK2	NCK adaptor protein 2	-0.006506	-0.340559	0.327547	2.17732	-0.0421296	0.966873	0.991243	-5.48472	peak_87940	Day0vsDay15	chr2	105787569	105788203	635	*	Intron	2	105816558	105893176	76619	1	8440	ENST00000522586.5	-28355	ENSG00000071051
SERBP1	SERPINE1 mRNA binding protein 1	-0.00649828	-0.402535	0.389539	3.85506	-0.0348623	0.972605	0.992879	-5.48233	peak_6048	Day0vsDay15	chr1	67428851	67429285	435	*	Promoter (<=1kb)	1	67424285	67429657	5373	2	26135	ENST00000490406.1	372	ENSG00000142864
LOC105369915	uncharacterized LOC105369915	-0.00649649	-0.498532	0.485539	1.53811	-0.0274767	0.978377	0.994327	-5.51156	peak_38034	Day0vsDay15	chr12	95003118	95004115	998	*	Promoter (<=1kb)	12	94895297	95003708	108412	2	105369915	ENST00000552205.6	0	NA
CDH18	cadherin 18	-0.00648765	-0.516288	0.503312	3.16485	-0.0264738	0.979161	0.993621	-5.69147	peak_126447	Day0vsDay27	chr5	19639253	19639862	610	*	Intron	5	19472951	19478636	5686	2	1016	ENST00000510297.1	-160617	ENSG00000145526
LMAN1L	lectin, mannose binding 1 like	-0.00647587	-0.749331	0.73638	-0.17825	-0.0180697	0.985745	0.996268	-5.5095	peak_54452	Day0vsDay15	chr15	74807006	74807711	706	*	Distal Intergenic	15	74812716	74819899	7184	1	79748	ENST00000470711.6	-5005	ENSG00000140506
PACRG	parkin coregulated	-0.00647022	-0.809723	0.796783	-0.593039	-0.0167933	0.98678	0.9987	-5.61716	peak_142651	Day0vsDay8	chr6	162845955	162847298	1344	*	Intron	6	162814245	163179401	365157	1	135138	ENST00000534958.5	31710	ENSG00000112530
PDHX	pyruvate dehydrogenase complex component X	-0.00646355	-0.47857	0.465643	2.86092	-0.0285749	0.977519	0.994061	-5.48484	peak_27058	Day0vsDay15	chr11	35013400	35014210	811	*	Exon	11	34984633	35020591	35959	1	8050	ENST00000477173.3	28767	ENSG00000110435
RPS6KB2	ribosomal protein S6 kinase B2	-0.00646162	-0.440756	0.427833	5.12704	-0.0314004	0.97532	0.997585	-5.90252	peak_29067	Day0vsDay8	chr11	67427661	67428962	1302	*	Promoter (<=1kb)	11	67428460	67431582	3123	1	6199	ENST00000530623.5	0	ENSG00000175634
WWC1	WW and C2 domain containing 1	-0.00645788	-0.581374	0.568458	0.383714	-0.0232832	0.981632	0.995225	-5.51351	peak_133012	Day0vsDay15	chr5	168362719	168363163	445	*	Intron	5	168371421	168469756	98336	1	23286	ENST00000393895.7	-8258	ENSG00000113645
PLCG2	phospholipase C gamma 2	-0.00645171	-0.631035	0.618131	-0.761978	-0.0215501	0.983022	0.994801	-5.70002	peak_62060	Day0vsDay27	chr16	81885922	81886807	886	*	Promoter (2-3kb)	16	81889339	81900780	11442	1	5336	ENST00000562605.5	-2532	ENSG00000197943
LOC124900277	U8 small nucleolar RNA	-0.00644743	-0.543969	0.531074	1.55531	-0.0266257	0.97918	0.998186	-5.75682	peak_163470	Day0vsDay8	chr9	38160682	38160939	258	*	Distal Intergenic	9	38147428	38147561	134	1	124900277	ENST00000363156.1	13254	ENSG00000200026
LINC01164	long intergenic non-protein coding RNA 1164	-0.00644571	-0.804441	0.791549	-0.765489	-0.0167428	0.986791	0.99584	-5.72781	peak_24271	Day0vsDay27	chr10	131560816	131561508	693	*	Distal Intergenic	10	131772383	131777402	5020	2	399827	ENST00000684956.2	215894	ENSG00000189275
SORBS3	sorbin and SH3 domain containing 3	-0.00644287	-0.667275	0.65439	-0.547454	-0.020209	0.984057	0.995913	-5.48772	peak_155475	Day0vsDay15	chr8	22541529	22541872	344	*	Exon	8	22544986	22556905	11920	1	10174	ENST00000522037.5	-3114	ENSG00000120896
LOC105373686	uncharacterized LOC105373686	-0.00643956	-0.521475	0.508596	6.04678	-0.0259446	0.979582	0.998295	-5.90234	peak_90560	Day0vsDay8	chr2	150860323	150860710	388	*	Distal Intergenic	2	151001220	151048774	47555	2	105373686	ENST00000409243.1	188064	NA
LOC105369787	endogenous retrovirus group K member 21 Env polyprotein	-0.00643751	-0.672591	0.659716	5.17175	-0.0200309	0.984198	0.998507	-5.90577	peak_36724	Day0vsDay8	chr12	58358167	58358968	802	*	Distal Intergenic	12	58327550	58336092	8543	2	105369787	ENST00000715225.1	-22075	NA
CAMK4	calcium/calmodulin dependent protein kinase IV	-0.00643202	-0.716734	0.70387	-0.709284	-0.0188721	0.985132	0.996102	-5.51942	peak_129829	Day0vsDay15	chr5	111426772	111428049	1278	*	Intron	5	111481948	111485595	3648	1	814	ENST00000509645.1	-53899	ENSG00000152495
LOC124904478	uncharacterized LOC124904478	-0.00643068	-0.49726	0.484399	1.44114	-0.0273887	0.978423	0.998111	-5.81548	peak_11587	Day0vsDay8	chr1	198612314	198613303	990	*	Distal Intergenic	1	198597724	198598868	1145	2	124904478	ENST00000429469.1	-13446	ENSG00000223881
LOC124900945	uncharacterized LOC124900945	-0.0064285	-1.05123	1.03837	-0.871166	-0.0127536	0.989938	0.999098	-5.64816	peak_126242	Day0vsDay8	chr5	15443835	15444802	968	*	Intron	5	15425758	15496353	70596	1	124900945	ENST00000671652.1	18077	ENSG00000286377
PI4KAP1	phosphatidylinositol 4-kinase alpha pseudogene 1	-0.00642577	-1.58511	1.57225	-0.131454	-0.008437	0.993344	0.999329	-5.51913	peak_103296	Day0vsDay8	chr22	18534541	18534990	450	*	Promoter (2-3kb)	22	18533646	18537791	4146	2	728233	ENST00000610959.4	2801	ENSG00000290425
LOC105378787	uncharacterized LOC105378787	-0.00642059	-0.662142	0.649301	0.0947825	-0.0202961	0.983989	0.995913	-5.51142	peak_6095	Day0vsDay15	chr1	69037499	69039238	1740	*	Distal Intergenic	1	69055838	69229597	173760	1	105378787	ENST00000658427.1	-16600	NA
SEMA3C	semaphorin 3C	-0.00640753	-0.502077	0.489262	1.69689	-0.027542	0.978328	0.998088	-5.75603	peak_149044	Day0vsDay8	chr7	80918964	80919442	479	*	Promoter (<=1kb)	7	80742538	80919051	176514	2	10512	ENST00000265361.8	0	ENSG00000075223
PAX2	paired box 2	-0.00639939	-0.79652	0.783721	-0.370408	-0.0167881	0.986756	0.99584	-5.73863	peak_21492	Day0vsDay27	chr10	100706168	100707064	897	*	Distal Intergenic	10	100735396	100829944	94549	1	5076	ENST00000679374.1	-28332	ENSG00000075891
ORAI3	ORAI calcium release-activated calcium modulator 3	-0.00639905	-0.32766	0.314861	3.35907	-0.0412872	0.967436	0.991536	-5.49152	peak_59365	Day0vsDay15	chr16	30948312	30950620	2309	*	Promoter (<=1kb)	16	30948386	30954319	5934	1	93129	ENST00000566056.1	0	ENSG00000175938
TNFRSF9	TNF receptor superfamily member 9	-0.00638974	-0.404945	0.392166	2.01294	-0.0332316	0.973787	0.993007	-5.50196	peak_970	Day0vsDay15	chr1	7942142	7942939	798	*	Promoter (<=1kb)	1	7938193	7943165	4973	2	3604	ENST00000674210.1	226	ENSG00000049249
SLC37A3	solute carrier family 37 member 3	-0.00638698	-1.16639	1.15362	-0.383454	-0.0114128	0.990996	0.999098	-5.59131	peak_151993	Day0vsDay8	chr7	140325750	140326860	1111	*	Intron	7	140335472	140337825	2354	2	84255	ENST00000485139.1	10965	ENSG00000157800
C7orf50	chromosome 7 open reading frame 50	-0.00638291	-0.455023	0.442257	1.46306	-0.0304288	0.976065	0.99243	-5.69315	peak_143795	Day0vsDay27	chr7	1122809	1123405	597	*	Intron	7	997494	1127388	129895	2	84310	ENST00000488073.1	3983	ENSG00000146540
PAPOLA	poly(A) polymerase alpha	-0.00637781	-0.647526	0.634771	-0.187447	-0.0207065	0.983677	0.9958	-5.52242	peak_49754	Day0vsDay15	chr14	96512718	96513240	523	*	Intron	14	96521016	96531731	10716	1	10914	ENST00000557406.5	-7776	ENSG00000090060
IRX1	iroquois homeobox 1	-0.00636852	-1.14832	1.13558	-0.838475	-0.0115597	0.99088	0.999098	-5.61621	peak_125381	Day0vsDay8	chr5	3620544	3621378	835	*	Distal Intergenic	5	3595832	3601403	5572	1	79192	ENST00000302006.4	24712	ENSG00000170549
CORO2B	coronin 2B	-0.00636344	-0.525545	0.512818	1.886	-0.025509	0.979898	0.998295	-5.88023	peak_53966	Day0vsDay8	chr15	68697551	68698638	1088	*	Intron	15	68631988	68726077	94090	1	10391	ENST00000543950.3	65563	ENSG00000103647
PTPRM	protein tyrosine phosphatase receptor type M	-0.00635306	-0.915242	0.902535	-0.293514	-0.0144887	0.98857	0.996291	-5.74361	peak_71129	Day0vsDay27	chr18	8051987	8052608	622	*	Promoter (2-3kb)	18	8049364	8076564	27201	1	5797	ENST00000578698.1	2623	ENSG00000173482
OVOS2	alpha-2-macroglobulin like 1 pseudogene	-0.00635256	-0.412387	0.399682	0.633979	-0.0328448	0.974136	0.99304	-5.44362	peak_35298	Day0vsDay15	chr12	31222983	31223668	686	*	Distal Intergenic	12	31112236	31201235	89000	2	144203	ENST00000641844.2	-21748	ENSG00000177359
HECA	hdc homolog, cell cycle regulator	-0.00634897	-0.465264	0.452566	1.44194	-0.0290526	0.977145	0.993962	-5.4558	peak_141242	Day0vsDay15	chr6	139134651	139136476	1826	*	Promoter (<=1kb)	6	139135080	139180802	45723	1	51696	ENST00000367658.3	0	ENSG00000112406
NMT1	N-myristoyltransferase 1	-0.00634737	-0.65609	0.643396	0.740504	-0.0206125	0.983775	0.998495	-5.55924	peak_67230	Day0vsDay8	chr17	45090873	45091287	415	*	Promoter (2-3kb)	17	45093631	45099436	5806	1	4836	ENST00000588455.5	-2344	ENSG00000136448
KIRREL3	kirre like nephrin family adhesion molecule 3	-0.00634679	-0.399187	0.386493	0.227587	-0.0334885	0.973584	0.992951	-5.50194	peak_32773	Day0vsDay15	chr11	126436876	126437893	1018	*	Promoter (2-3kb)	11	126436864	126440818	3955	2	84623	ENST00000526764.1	2925	ENSG00000149571
LOC105378933	uncharacterized LOC105378933	-0.00634162	-0.520413	0.50773	0.979573	-0.0255702	0.979829	0.993848	-5.69185	peak_8277	Day0vsDay27	chr1	119007257	119008979	1723	*	Distal Intergenic	1	119000618	119001405	788	2	105378933	ENST00000449439.1	-5852	ENSG00000226172
LRRC3B	leucine rich repeat containing 3B	-0.00634132	-0.701452	0.688769	1.56908	-0.0190058	0.985023	0.998569	-5.80843	peak_108706	Day0vsDay8	chr3	26339888	26341575	1688	*	Distal Intergenic	3	26622772	26710776	88005	1	116135	ENST00000396641.7	-281197	ENSG00000179796
UBR4	ubiquitin protein ligase E3 component n-recognin 4	-0.00633889	-0.363734	0.351056	2.29425	-0.0382646	0.969908	0.991957	-5.49159	peak_2227	Day0vsDay15	chr1	19179620	19180515	896	*	Promoter (1-2kb)	1	19150924	19177745	26822	2	23352	ENST00000419533.1	-1875	ENSG00000127481
DZIP1	DAZ interacting zinc finger protein 1	-0.00633166	-0.446142	0.433479	2.49884	-0.0298407	0.976461	0.997825	-5.85075	peak_44455	Day0vsDay8	chr13	95601484	95602014	531	*	Intron	13	95581970	95588133	6164	2	22873	ENST00000485031.5	-13351	ENSG00000134874
LINC02703	long intergenic non-protein coding RNA 2703	-0.00632953	-0.670064	0.657405	-0.180026	-0.0197667	0.984406	0.995252	-5.78478	peak_31776	Day0vsDay27	chr11	116171584	116172486	903	*	Distal Intergenic	11	115932857	115940210	7354	1	102724165	ENST00000539222.1	238727	NA
SLC52A3	solute carrier family 52 member 3	-0.00632673	-0.447575	0.434921	0.845623	-0.0306227	0.975949	0.99243	-5.66977	peak_95577	Day0vsDay27	chr20	768410	768962	553	*	Promoter (<=1kb)	20	760080	768500	8421	2	113278	ENST00000645534.1	0	ENSG00000101276
LOC105377687	uncharacterized LOC105377687	-0.00632586	-0.353088	0.340436	2.35636	-0.04	0.968553	0.990264	-5.71373	peak_132726	Day0vsDay27	chr5	159937640	159937972	333	*	Promoter (<=1kb)	5	159698586	159937766	239181	2	105377687	ENST00000641163.1	0	NA
HNMT	histamine N-methyltransferase	-0.00631666	-0.685245	0.672612	-0.339913	-0.0194858	0.984656	0.995334	-5.64724	peak_90189	Day0vsDay27	chr2	137838416	137839084	669	*	Distal Intergenic	2	137964020	138014253	50234	1	3176	ENST00000410115.5	-124936	ENSG00000150540
FN3K	fructosamine 3 kinase	-0.00631519	-0.384315	0.371685	3.51395	-0.0346299	0.972684	0.992879	-5.49963	peak_70575	Day0vsDay15	chr17	82729574	82730159	586	*	3' UTR	17	82735615	82751196	15582	1	64122	ENST00000300784.8	-5456	ENSG00000167363
CHRNA7	cholinergic receptor nicotinic alpha 7 subunit	-0.00631218	-0.753123	0.740499	-0.60958	-0.0175197	0.986179	0.995676	-5.74817	peak_51990	Day0vsDay27	chr15	32167825	32168689	865	*	3' UTR	15	32158586	32166583	7998	1	1139	ENST00000637348.1	9239	ENSG00000175344
CASP9	caspase 9	-0.0063063	-0.595469	0.582857	6.49993	-0.0223118	0.982446	0.998365	-5.90099	peak_1752	Day0vsDay8	chr1	15523927	15525475	1549	*	Promoter (<=1kb)	1	15490832	15524445	33614	2	842	ENST00000546424.5	0	ENSG00000132906
GADD45A	growth arrest and DNA damage inducible alpha	-0.00630491	-0.668309	0.655699	1.58766	-0.0197859	0.984421	0.998546	-5.77484	peak_6063	Day0vsDay8	chr1	67735931	67737016	1086	*	Intron	1	67685676	67686586	911	1	1647	ENST00000484245.1	50255	ENSG00000116717
LGR6	leucine rich repeat containing G protein-coupled receptor 6	-0.00630416	-0.404699	0.392091	2.00007	-0.0327997	0.974127	0.99304	-5.50985	peak_11916	Day0vsDay15	chr1	202235818	202236898	1081	*	Exon	1	202225423	202236334	10912	1	59352	ENST00000503519.1	10395	ENSG00000133067
MIR7114	microRNA 7114	-0.00630395	-0.350812	0.338204	2.02882	-0.0379827	0.970097	0.991957	-5.50346	peak_168633	Day0vsDay15	chr9	137447120	137447446	327	*	Promoter (2-3kb)	9	137450026	137450086	61	2	102466223	ENST00000611474.1	2640	ENSG00000284317
CCND3	cyclin D3	-0.00630011	-0.555652	0.543052	0.34185	-0.0239419	0.981133	0.99516	-5.48161	peak_137636	Day0vsDay15	chr6	42031028	42031748	721	*	Exon	6	41936855	42048676	111822	2	896	ENST00000505672.5	16928	ENSG00000112576
NEBL-AS1	NEBL antisense RNA 1	-0.00629839	-0.731657	0.71906	-0.257561	-0.0180315	0.98578	0.995554	-5.71183	peak_16509	Day0vsDay27	chr10	21173910	21174892	983	*	Promoter (<=1kb)	10	21174014	21175048	1035	1	100128511	ENST00000439097.1	0	ENSG00000231920
IRX6	iroquois homeobox 6	-0.00628594	-0.48128	0.468708	6.38693	-0.0274699	0.978384	0.998111	-5.90132	peak_60263	Day0vsDay8	chr16	55260866	55261224	359	*	Intron	16	55324203	55330756	6554	1	79190	ENST00000290552.8	-62979	ENSG00000159387
PRPF40A	pre-mRNA processing factor 40 homolog A	-0.00628208	-0.777726	0.765162	-0.698023	-0.0169454	0.986636	0.99584	-5.76039	peak_90621	Day0vsDay27	chr2	152693930	152694751	822	*	Promoter (<=1kb)	2	152679129	152693111	13983	2	55660	ENST00000467114.2	-819	ENSG00000196504
ABCD4	ATP binding cassette subfamily D member 4	-0.00628117	-0.52842	0.515858	2.62305	-0.0249351	0.980329	0.998295	-5.85552	peak_48435	Day0vsDay8	chr14	74299002	74299333	332	*	Promoter (<=1kb)	14	74294054	74298069	4016	2	5826	ENST00000489678.1	-933	ENSG00000119688
EPHB1	EPH receptor B1	-0.00628052	-0.633001	0.62044	0.513583	-0.020911	0.983533	0.99578	-5.50589	peak_114350	Day0vsDay15	chr3	134819126	134819812	687	*	Intron	3	134823848	134951621	127774	1	2047	ENST00000473867.5	-4036	ENSG00000154928
LSP1	lymphocyte specific protein 1	-0.00627782	-0.505625	0.493069	5.27485	-0.0260665	0.979508	0.998295	-5.9063	peak_25100	Day0vsDay8	chr11	1852591	1853305	715	*	Promoter (<=1kb)	11	1853084	1892263	39180	1	4046	ENST00000311604.8	0	ENSG00000130592
ITIH5	inter-alpha-trypsin inhibitor heavy chain 5	-0.00626542	-0.435548	0.423017	1.44059	-0.0302527	0.976136	0.993672	-5.5444	peak_15769	Day0vsDay15	chr10	7667296	7668285	990	*	Promoter (<=1kb)	10	7571405	7666998	95594	2	80760	ENST00000397145.6	-298	ENSG00000123243
KRT2	keratin 2	-0.00626346	-0.652341	0.639814	1.82283	-0.0201524	0.98412	0.998507	-5.76576	peak_36210	Day0vsDay8	chr12	52645002	52646212	1211	*	3' UTR	12	52648208	52650672	2465	2	3849	ENST00000547106.1	4460	ENSG00000172867
RALGAPA2	Ral GTPase activating protein catalytic subunit alpha 2	-0.00626075	-0.501225	0.488704	0.810643	-0.0263649	0.97923	0.993621	-5.67907	peak_96741	Day0vsDay27	chr20	20546846	20547955	1110	*	Intron	20	20470933	20512600	41668	2	57186	ENST00000427175.2	-34246	ENSG00000188559
NTMT1	N-terminal Xaa-Pro-Lys N-methyltransferase 1	-0.00626065	-0.492744	0.480222	5.88101	-0.0268052	0.978916	0.998134	-5.9019	peak_167442	Day0vsDay8	chr9	129609552	129611007	1456	*	Promoter (<=1kb)	9	129608884	129635930	27047	1	28989	ENST00000372486.5	668	ENSG00000148335
AKR1E2	aldo-keto reductase family 1 member E2	-0.00626051	-0.387087	0.374566	1.33281	-0.0343758	0.972962	0.992944	-5.48618	peak_15470	Day0vsDay15	chr10	4814894	4815592	699	*	Intron	10	4826177	4848062	21886	1	83592	ENST00000474119.5	-10585	ENSG00000165568
LOC124904258	uncharacterized LOC124904258	-0.00624309	-0.750394	0.737907	-0.144846	-0.0173899	0.986281	0.996282	-5.565	peak_7589	Day0vsDay15	chr1	109712101	109713055	955	*	Promoter (<=1kb)	1	109712267	109775428	63162	1	124904258	ENST00000429410.2	0	NA
BDH1	3-hydroxybutyrate dehydrogenase 1	-0.00624131	-0.541995	0.529513	-0.220216	-0.0241944	0.980921	0.994285	-5.73005	peak_117405	Day0vsDay27	chr3	197554344	197556283	1940	*	Promoter (<=1kb)	3	197509783	197555968	46186	2	622	ENST00000392379.6	0	ENSG00000161267
LINC00545	long intergenic non-protein coding RNA 545	-0.00623465	-0.515208	0.502739	6.21042	-0.0254389	0.979985	0.998295	-5.90154	peak_42154	Day0vsDay8	chr13	30837522	30838178	657	*	Intron	13	30863369	30883424	20056	1	440132	ENST00000690833.1	-25191	ENSG00000237879
PI4KA	phosphatidylinositol 4-kinase alpha	-0.00623174	-0.708073	0.695609	-0.453955	-0.0184046	0.98548	0.995502	-5.75384	peak_103593	Day0vsDay27	chr22	20710499	20710786	288	*	Promoter (2-3kb)	22	20710752	20712993	2242	2	5297	ENST00000482030.5	2207	ENSG00000241973
CCDC167	coiled-coil domain containing 167	-0.00622568	-0.484934	0.472483	1.63079	-0.0269571	0.978735	0.993485	-5.70629	peak_137229	Day0vsDay27	chr6	37502024	37503855	1832	*	Promoter (2-3kb)	6	37482938	37499893	16956	2	154467	ENST00000373408.4	-2131	ENSG00000198937
LINC01870	long intergenic non-protein coding RNA 1870	-0.00622542	-0.425213	0.412762	3.89894	-0.0322536	0.974647	0.992186	-5.6726	peak_87666	Day0vsDay27	chr2	101483838	101484432	595	*	Intron	2	101479390	101486822	7433	1	107985925	ENST00000427042.1	4448	NA
C18orf63	chromosome 18 open reading frame 63	-0.00621853	-0.459681	0.447244	0.879876	-0.0295277	0.976777	0.993808	-5.48136	peak_74257	Day0vsDay15	chr18	74360799	74361474	676	*	Distal Intergenic	18	74315839	74359189	43351	1	644041	ENST00000579455.2	44960	ENSG00000206043
HAAO	3-hydroxyanthranilate 3,4-dioxygenase	-0.0062069	-0.380898	0.368484	4.9274	-0.0344059	0.972931	0.992944	-5.48561	peak_84442	Day0vsDay15	chr2	42879893	42880553	661	*	Distal Intergenic	2	42769887	42792593	22707	2	23498	ENST00000406924.6	-87300	ENSG00000162882
CHFR	checkpoint with forkhead and ring finger domains	-0.00620373	-0.364369	0.351962	1.39881	-0.0377052	0.970359	0.99198	-5.49394	peak_41247	Day0vsDay15	chr12	132872809	132873952	1144	*	Intron	12	132840910	132883017	42108	2	55743	ENST00000315585.11	9065	ENSG00000072609
ADAM8	ADAM metallopeptidase domain 8	-0.00619052	-0.414026	0.401645	0.192869	-0.031463	0.975182	0.993376	-5.53132	peak_24669	Day0vsDay15	chr10	133267845	133268461	617	*	Promoter (2-3kb)	10	133270453	133271425	973	2	101	ENST00000468964.1	2964	ENSG00000151651
ZMYND11	zinc finger MYND-type containing 11	-0.00619009	-0.340906	0.328525	5.36226	-0.0383335	0.969764	0.991947	-5.48514	peak_15004	Day0vsDay15	chr10	134428	137440	3013	*	Promoter (<=1kb)	10	134465	237651	103187	1	10771	ENST00000439456.5	0	ENSG00000015171
MIR6720	microRNA 6720	-0.0061892	-0.40927	0.396892	0.160796	-0.032053	0.974749	0.993144	-5.46434	peak_134657	Day0vsDay15	chr6	1471534	1472399	866	*	Distal Intergenic	6	1390314	1390411	98	2	102466720	ENST00000611664.1	-81123	ENSG00000275859
ALOX5	arachidonate 5-lipoxygenase	-0.00618865	-0.394502	0.382125	2.66517	-0.0338511	0.973375	0.992944	-5.49863	peak_17903	Day0vsDay15	chr10	45373133	45375408	2276	*	Promoter (<=1kb)	10	45374176	45446119	71944	1	240	ENST00000542434.5	0	ENSG00000012779
SNRK-AS1	SNRK antisense RNA 1	-0.00618821	-0.898395	0.886019	-0.283433	-0.0143766	0.988658	0.996794	-5.47447	peak_109694	Day0vsDay15	chr3	43360685	43360968	284	*	Intron	3	43346923	43352152	5230	2	100873954	ENST00000607513.2	-8533	NA
CSMD1	CUB and Sushi multiple domains 1	-0.00618682	-0.56791	0.555536	-0.112503	-0.0228298	0.98199	0.995312	-5.50476	peak_154430	Day0vsDay15	chr8	5038689	5039380	692	*	Distal Intergenic	8	2938099	4994972	2056874	2	64478	ENST00000602557.5	-43717	ENSG00000183117
LOC124902596	small nucleolar RNA U3	-0.00618517	-0.375838	0.363468	1.45514	-0.0346829	0.972643	0.992879	-5.50333	peak_16918	Day0vsDay15	chr10	28393870	28394631	762	*	Distal Intergenic	10	28408039	28408251	213	2	124902596	ENST00000410734.2	13620	ENSG00000222666
RNF38	ring finger protein 38	-0.00618247	-0.404	0.391635	2.20622	-0.0323847	0.974539	0.993099	-5.51093	peak_163343	Day0vsDay15	chr9	36444177	36444603	427	*	Intron	9	36376008	36487548	111541	2	152006	ENST00000488058.1	42945	ENSG00000137075
LINC00399	long intergenic non-protein coding RNA 399	-0.00617755	-0.580793	0.568438	0.935759	-0.0222841	0.98242	0.995352	-5.53207	peak_45073	Day0vsDay15	chr13	109402533	109403274	742	*	Promoter (1-2kb)	13	109400696	109401641	946	1	104326054	ENST00000439008.1	1837	ENSG00000229792
CCDC126	coiled-coil domain containing 126	-0.00617346	-0.812286	0.799939	-0.67475	-0.0158741	0.987477	0.995991	-5.70531	peak_145221	Day0vsDay27	chr7	23596962	23598176	1215	*	Promoter (<=1kb)	7	23597382	23644708	47327	1	90693	ENST00000307471.8	0	ENSG00000169193
LINC02214	long intergenic non-protein coding RNA 2214	-0.00617201	-0.69097	0.678626	2.97821	-0.0188482	0.985169	0.996102	-5.47361	peak_130032	Day0vsDay15	chr5	116870598	116871151	554	*	Distal Intergenic	5	116742991	116762209	19219	2	102467223	ENST00000504419.1	-108389	NA
RPAP1	RNA polymerase II associated protein 1	-0.00617164	-0.411847	0.399504	1.79013	-0.031534	0.975125	0.992336	-5.71812	peak_52412	Day0vsDay27	chr15	41543797	41545029	1233	*	Promoter (<=1kb)	15	41517176	41544257	27082	2	26015	ENST00000304330.9	0	ENSG00000103932
EGFR	epidermal growth factor receptor	-0.00617142	-0.732042	0.7197	-0.529391	-0.0176584	0.986078	0.996268	-5.52101	peak_147362	Day0vsDay15	chr7	54995991	54996470	480	*	Distal Intergenic	7	55019017	55171037	152021	1	1956	ENST00000344576.7	-22547	ENSG00000146648
LOC124903955	uncharacterized LOC124903955	-0.0061678	-0.784944	0.772608	0.433569	-0.0164163	0.987049	0.996569	-5.46231	peak_65584	Day0vsDay15	chr17	27008844	27010665	1822	*	Distal Intergenic	17	26998080	26999941	1862	2	124903955	ENST00000580280.1	-8903	ENSG00000264734
GCSIR	GPR55 cis regulatory suppressor of immune response RNA	-0.00616745	-0.369529	0.357194	3.07808	-0.035224	0.972268	0.991512	-5.69472	peak_94000	Day0vsDay27	chr2	230905397	230905839	443	*	Distal Intergenic	2	230886815	230887738	924	1	151484	ENST00000434807.1	18582	ENSG00000232520
NFASC	neurofascin	-0.00616711	-0.466735	0.4544	4.01629	-0.0284393	0.977639	0.997979	-5.90239	peak_12190	Day0vsDay8	chr1	204806791	204807763	973	*	Distal Intergenic	1	204828651	205010924	182274	1	23114	ENST00000404977.6	-20888	ENSG00000163531
SLC2A1	solute carrier family 2 member 1	-0.0061643	-0.413106	0.400778	3.24162	-0.0318875	0.97491	0.992314	-5.68652	peak_4656	Day0vsDay27	chr1	42943051	42943644	594	*	Promoter (<=1kb)	1	42926796	42943238	16443	2	6513	ENST00000475162.3	0	ENSG00000117394
GLYCAM1	glycosylation dependent cell adhesion molecule 1 (pseudogene)	-0.00616062	-0.397719	0.385398	2.07701	-0.0332648	0.973822	0.997287	-5.84144	peak_36427	Day0vsDay8	chr12	54615011	54615594	584	*	Distal Intergenic	12	54608187	54610462	2276	2	644076	ENST00000550226.5	-4549	ENSG00000293392
PCDH8	protocadherin 8	-0.00615469	-0.524624	0.512315	6.6016	-0.024606	0.980589	0.998295	-5.90225	peak_43233	Day0vsDay8	chr13	52897901	52898433	533	*	Distal Intergenic	13	52843979	52848641	4663	2	5100	ENST00000338862.5	-49260	ENSG00000136099
MIR3941	microRNA 3941	-0.0061433	-0.638909	0.626622	3.04963	-0.0201634	0.984117	0.998507	-5.88876	peak_23060	Day0vsDay8	chr10	122421875	122422996	1122	*	Exon	10	122416965	122417067	103	1	100500866	ENST00000582572.1	4910	ENSG00000265442
BICD2	BICD cargo adaptor 2	-0.0061388	-0.538823	0.526545	3.48716	-0.0240501	0.981066	0.998317	-5.89317	peak_164987	Day0vsDay8	chr9	92729186	92730053	868	*	Exon	9	92711363	92764812	53450	2	23299	ENST00000375512.3	34759	ENSG00000185963
SLCO2A1	solute carrier organic anion transporter family member 2A1	-0.00613495	-1.0387	1.02643	0.00870397	-0.0123154	0.990284	0.999098	-5.62923	peak_114261	Day0vsDay8	chr3	134048307	134049381	1075	*	Promoter (2-3kb)	3	133979547	134052184	72638	2	6578	ENST00000478662.1	2803	ENSG00000174640
LOC642846	DEAD/H (Asp-Glu-Ala-Asp/His) box polypeptide 11-like	-0.00612991	-0.574204	0.561944	0.475822	-0.0223669	0.982355	0.995352	-5.48761	peak_34378	Day0vsDay15	chr12	9289901	9290218	318	*	Intron	12	9277235	9313241	36007	1	642846	ENST00000539757.1	12666	NA
MCM5	minichromosome maintenance complex component 5	-0.00612611	-0.564352	0.5521	0.0562095	-0.0228363	0.98201	0.995312	-5.46393	peak_104978	Day0vsDay15	chr22	35430681	35431279	599	*	Distal Intergenic	22	35411439	35416672	5234	1	4174	ENST00000465557.1	19242	ENSG00000100297
CTIF	cap binding complex dependent translation initiation factor	-0.00612063	-0.475943	0.463701	2.76775	-0.0281885	0.977839	0.993165	-5.67491	peak_73053	Day0vsDay27	chr18	48767366	48767740	375	*	Intron	18	48760182	48860565	100384	1	9811	ENST00000587860.1	7184	ENSG00000134030
LOC107985079	uncharacterized LOC107985079	-0.00611979	-0.441122	0.428883	2.81269	-0.0293496	0.976908	0.992785	-5.68908	peak_69753	Day0vsDay27	chr17	77599970	77600550	581	*	Intron	17	77590532	77680687	90156	1	107985079	ENST00000649512.1	9438	NA
TLN2	talin 2	-0.00611341	-0.545786	0.533559	2.24563	-0.023758	0.981307	0.995212	-5.47391	peak_53378	Day0vsDay15	chr15	62471345	62471934	590	*	Intron	15	62453592	62618430	164839	1	83660	ENST00000561197.5	17753	ENSG00000171914
ARHGAP27	Rho GTPase activating protein 27	-0.00611326	-0.709954	0.697728	0.397965	-0.0180034	0.985797	0.996268	-5.50021	peak_67280	Day0vsDay15	chr17	45427948	45428638	691	*	Promoter (1-2kb)	17	45395456	45430279	34824	2	201176	ENST00000532891.6	1641	ENSG00000159314
NYAP2	neuronal tyrosine-phosphorylated phosphoinositide-3-kinase adaptor 2	-0.00610442	-0.576535	0.564326	1.32822	-0.0221819	0.982501	0.998365	-5.79145	peak_93740	Day0vsDay8	chr2	225270791	225271122	332	*	Distal Intergenic	2	225399710	225654018	254309	1	57624	ENST00000636099.1	-128588	ENSG00000144460
RNF213	ring finger protein 213	-0.00609676	-0.426125	0.413931	1.82162	-0.0301208	0.976277	0.992544	-5.69718	peak_70193	Day0vsDay27	chr17	80394526	80395137	612	*	3' UTR	17	80388530	80389888	1359	1	57674	ENST00000573919.1	5996	ENSG00000173821
LOC105370399	uncharacterized LOC105370399	-0.00609002	-0.502341	0.490161	3.25435	-0.0254375	0.979933	0.993865	-5.69638	peak_46137	Day0vsDay27	chr14	22545761	22546058	298	*	Distal Intergenic	14	22556640	22559037	2398	1	105370399	ENST00000557595.1	-10582	NA
PDZD2	PDZ domain containing 2	-0.00608053	-1.04684	1.03468	-1.3302	-0.0121101	0.990446	0.997012	-5.79807	peak_126862	Day0vsDay27	chr5	32089178	32091113	1936	*	Exon	5	32098597	32108365	9769	1	23037	ENST00000515115.5	-7484	ENSG00000133401
NAV1	neuron navigator 1	-0.00607844	-0.456286	0.444129	-0.99691	-0.0281562	0.977823	0.994115	-5.45327	peak_11831	Day0vsDay15	chr1	201618237	201618881	645	*	Intron	1	201622927	201823344	200418	1	89796	ENST00000367302.5	-4046	ENSG00000134369
SALL3	spalt like transcription factor 3	-0.00607208	-0.733601	0.721457	-0.122065	-0.0172999	0.986352	0.996312	-5.49495	peak_74733	Day0vsDay15	chr18	79018145	79020191	2047	*	Distal Intergenic	18	78994798	79002677	7880	1	27164	ENST00000573324.1	23347	ENSG00000256463
FAT2	FAT atypical cadherin 2	-0.00606915	-0.420771	0.408632	3.82686	-0.0304047	0.976118	0.993672	-5.48983	peak_132239	Day0vsDay15	chr5	151589983	151590829	847	*	Promoter (<=1kb)	5	151504092	151591331	87240	2	2196	ENST00000261800.6	502	ENSG00000086570
OR10S1	olfactory receptor family 10 subfamily S member 1	-0.00606576	-0.50646	0.494329	-0.257819	-0.0252674	0.980089	0.994918	-5.48551	peak_32581	Day0vsDay15	chr11	123978916	123980238	1323	*	Promoter (1-2kb)	11	123976661	123977781	1121	2	219873	ENST00000641123.1	-1135	ENSG00000196248
PHF7	PHD finger protein 7	-0.00605329	-0.497302	0.485196	1.21897	-0.0255415	0.979851	0.993848	-5.7056	peak_110580	Day0vsDay27	chr3	52428197	52429277	1081	*	Distal Intergenic	3	52421016	52422857	1842	1	51533	ENST00000459935.1	7181	ENSG00000010318
RAPGEF4	Rap guanine nucleotide exchange factor 4	-0.00604509	-0.42232	0.41023	2.93943	-0.0313327	0.975356	0.993442	-5.50277	peak_91402	Day0vsDay15	chr2	172735144	172736435	1292	*	Promoter (<=1kb)	2	172735274	172917837	182564	1	11069	ENST00000484331.5	0	ENSG00000091428
PLXNA4	plexin A4	-0.0060448	-0.409421	0.397332	3.5836	-0.0312504	0.97541	0.993446	-5.48793	peak_151500	Day0vsDay15	chr7	132437571	132438404	834	*	Intron	7	132123340	132576470	453131	2	91584	ENST00000321063.9	138066	ENSG00000221866
SRP68	signal recognition particle 68	-0.00604361	-0.47676	0.464673	6.92944	-0.0267223	0.97898	0.998134	-5.90015	peak_69518	Day0vsDay8	chr17	76045529	76045829	301	*	Promoter (<=1kb)	17	76043375	76046061	2687	2	6730	ENST00000586859.1	232	ENSG00000167881
MIR4539	microRNA 4539	-0.00604062	-1.37175	1.35967	-0.708185	-0.0092009	0.992756	0.999186	-5.60664	peak_50926	Day0vsDay8	chr14	105752350	105752990	641	*	Distal Intergenic	14	105857513	105857572	60	2	100616374	ENST00000579784.1	104582	ENSG00000265612
PARP8	poly(ADP-ribose) polymerase family member 8	-0.00602612	-0.37418	0.362128	1.63009	-0.0343768	0.972953	0.992944	-5.50297	peak_127522	Day0vsDay15	chr5	50710872	50711826	955	*	Intron	5	50667893	50842342	174450	1	79668	ENST00000503561.7	42979	ENSG00000151883
LINC00261	long intergenic non-protein coding RNA 261	-0.00602441	-0.718557	0.706509	-0.664996	-0.0175253	0.986174	0.996268	-5.53306	peak_96842	Day0vsDay15	chr20	22553123	22553796	674	*	Intron	20	22567562	22578563	11002	2	140828	ENST00000697621.1	24767	ENSG00000259974
AMDHD2	amidohydrolase domain containing 2	-0.00602379	-0.490161	0.478113	0.125036	-0.026269	0.979334	0.994728	-5.46473	peak_56923	Day0vsDay15	chr16	2519697	2521490	1794	*	Promoter (<=1kb)	16	2520357	2530491	10135	1	51005	ENST00000568263.5	0	ENSG00000162066
EFCAB2	EF-hand calcium binding domain 2	-0.00602335	-0.509832	0.497785	6.58649	-0.0248053	0.980485	0.998295	-5.90148	peak_14717	Day0vsDay8	chr1	244969489	244971474	1986	*	Promoter (<=1kb)	1	244969682	245087837	118156	1	84288	ENST00000366523.6	0	ENSG00000203666
LOC100294145	uncharacterized LOC100294145	-0.00602161	-0.413778	0.401734	2.0699	-0.0308908	0.975686	0.99243	-5.70872	peak_136720	Day0vsDay27	chr6	32893941	32895246	1306	*	Promoter (<=1kb)	6	32894299	32903758	9460	1	100294145	ENST00000701517.1	0	ENSG00000289047
ANKRD26P3	ankyrin repeat domain 26 pseudogene 3	-0.00602072	-0.555411	0.543369	-0.0590589	-0.0227156	0.98208	0.995312	-5.51776	peak_41332	Day0vsDay15	chr13	19248599	19249420	822	*	Distal Intergenic	13	19262797	19263873	1077	2	100101938	ENST00000437057.1	14453	ENSG00000237636
MIR548AU	microRNA 548au	-0.00601011	-0.46927	0.45725	4.80541	-0.0271761	0.978641	0.998134	-5.90646	peak_165133	Day0vsDay8	chr9	93686524	93687526	1003	*	Distal Intergenic	9	93594841	93594894	54	1	100847045	ENST00000637016.1	91683	ENSG00000283146
MIR3692	microRNA 3692	-0.00600934	-0.412237	0.400218	2.75976	-0.0314273	0.975277	0.992366	-5.70235	peak_142172	Day0vsDay27	chr6	157486576	157487423	848	*	Intron	6	157529132	157529200	69	1	100500899	ENST00000577768.1	-41709	ENSG00000266617
FOXN3	forkhead box N3	-0.00600812	-0.578957	0.566941	1.31745	-0.0218754	0.982777	0.998401	-5.74761	peak_49076	Day0vsDay8	chr14	89617593	89618287	695	*	Promoter (<=1kb)	14	89156172	89619130	462959	2	1112	ENST00000345097.8	843	ENSG00000053254
KCND3-AS1	KCND3 antisense RNA 1	-0.00600565	-1.35862	1.34661	-0.419155	-0.00920331	0.992739	0.999186	-5.54809	peak_7813	Day0vsDay8	chr1	111937071	111937926	856	*	Intron	1	111909685	111910930	1246	1	100873995	ENST00000419258.1	27386	ENSG00000237556
SPTLC2	serine palmitoyltransferase long chain base subunit 2	-0.00600231	-0.461296	0.449292	5.55119	-0.0273654	0.978472	0.998124	-5.90369	peak_48751	Day0vsDay8	chr14	77593281	77594054	774	*	Intron	14	77535600	77597321	61722	2	9517	ENST00000554901.1	3267	ENSG00000100596
VSTM2B-DT	VSTM2B divergent transcript	-0.0059995	-0.655831	0.643832	-0.331982	-0.019179	0.984873	0.995398	-5.74149	peak_78252	Day0vsDay27	chr19	29418337	29418969	633	*	Intron	19	29287032	29398856	111825	2	284395	ENST00000660387.1	-19481	ENSG00000264515
ALDH3B1	aldehyde dehydrogenase 3 family member B1	-0.00599899	-0.558453	0.546455	0.535672	-0.0225081	0.982244	0.995326	-5.48749	peak_29119	Day0vsDay15	chr11	68010052	68010756	705	*	Promoter (<=1kb)	11	68010327	68029276	18950	1	221	ENST00000342456.11	0	ENSG00000006534
LOC105369591	uncharacterized LOC105369591	-0.00599817	-0.530789	0.518793	0.0623575	-0.0236913	0.98131	0.99442	-5.72612	peak_32729	Day0vsDay27	chr11	126115336	126116330	995	*	Distal Intergenic	11	126121889	126128081	6193	2	105369591	ENST00000659151.1	11751	NA
C8orf90	chromosome 8 open reading frame 90	-0.00599637	-0.526294	0.514302	0.630161	-0.0239848	0.981098	0.99516	-5.50428	peak_161326	Day0vsDay15	chr8	141587948	141589568	1621	*	Intron	8	141514671	141518729	4059	1	122455339	ENST00000643770.2	73277	ENSG00000226490
MYRFL	myelin regulatory factor like	-0.00599503	-0.599102	0.587112	-0.490521	-0.0209515	0.983472	0.994912	-5.76972	peak_37189	Day0vsDay27	chr12	70049614	70050584	971	*	Intron	12	69935956	69958598	22643	1	196446	ENST00000299350.5	113658	ENSG00000166268
LOC642696	uncharacterized LOC642696	-0.00598924	-0.49664	0.484661	-0.172934	-0.0253492	0.980014	0.993919	-5.71553	peak_57804	Day0vsDay27	chr16	12100293	12101208	916	*	Intron	16	12086746	12090302	3557	2	642696	ENST00000312019.2	-9991	NA
MIR4436B2	microRNA 4436b-2	-0.00598883	-0.57011	0.558132	-0.595311	-0.0220703	0.9826	0.994765	-5.69739	peak_88287	Day0vsDay27	chr2	110299003	110299946	944	*	Distal Intergenic	2	110284853	110284943	91	1	100847033	ENST00000581415.1	14150	ENSG00000263881
HIF1AN	hypoxia inducible factor 1 subunit alpha inhibitor	-0.00597992	-0.341888	0.329928	3.54471	-0.0380347	0.970089	0.991957	-5.48845	peak_21470	Day0vsDay15	chr10	100561850	100563023	1174	*	Distal Intergenic	10	100536470	100545497	9028	1	55662	ENST00000478787.1	25380	ENSG00000166135
HLA-DRB5	major histocompatibility complex, class II, DR beta 5	-0.00597955	-0.430422	0.418463	2.56085	-0.0292407	0.976967	0.99785	-5.86238	peak_136682	Day0vsDay8	chr6	32521637	32522279	643	*	Exon	6	32517358	32530275	12918	2	3127	ENST00000714490.1	7996	ENSG00000198502
NFATC2	nuclear factor of activated T cells 2	-0.00597829	-0.453816	0.441859	5.27738	-0.0278351	0.978098	0.998034	-5.902	peak_99384	Day0vsDay8	chr20	51554045	51555247	1203	*	Intron	20	51391228	51562629	171402	2	4773	ENST00000414705.5	7382	ENSG00000101096
NEDD9	neural precursor cell expressed, developmentally down-regulated 9	-0.00597627	-0.624044	0.612092	0.937206	-0.0209619	0.983512	0.998495	-5.78653	peak_135344	Day0vsDay8	chr6	11224210	11225515	1306	*	Intron	6	11198308	11232658	34351	2	4739	ENST00000379433.5	7143	ENSG00000111859
LHPP	phospholysine phosphohistidine inorganic pyrophosphate phosphatase	-0.00597461	-0.42225	0.410301	4.55105	-0.0302696	0.976212	0.997791	-5.90381	peak_23353	Day0vsDay8	chr10	124657626	124658580	955	*	Intron	10	124612833	124613384	552	1	64077	ENST00000492187.1	44793	ENSG00000107902
SHF	Src homology 2 domain containing F	-0.00597411	-0.461204	0.449256	5.74499	-0.0272567	0.978553	0.998134	-5.90238	peak_52669	Day0vsDay8	chr15	45200002	45201245	1244	*	Promoter (<=1kb)	15	45167214	45201175	33962	2	90525	ENST00000290894.12	0	ENSG00000138606
NEDD4L	NEDD4 like E3 ubiquitin protein ligase	-0.00597145	-0.612319	0.600376	0.805923	-0.0204134	0.983896	0.995077	-5.72071	peak_73497	Day0vsDay27	chr18	58292011	58292821	811	*	Promoter (<=1kb)	18	58291202	58398154	106953	1	23327	ENST00000674517.1	809	ENSG00000049759
LOC124904642	uncharacterized LOC124904642	-0.00597087	-0.512331	0.500389	4.92837	-0.0250736	0.980304	0.998295	-5.90631	peak_77096	Day0vsDay8	chr19	14127108	14127506	399	*	Intron	19	14118980	14119581	602	1	124904642	ENST00000590715.3	8128	NA
P2RY6	pyrimidinergic receptor P2Y6	-0.00597086	-0.891206	0.879265	-0.134981	-0.0141689	0.988854	0.998887	-5.56251	peak_29734	Day0vsDay8	chr11	73264411	73265212	802	*	Promoter (<=1kb)	11	73264498	73297802	33305	1	5031	ENST00000393592.7	0	ENSG00000171631
WFS1	wolframin ER transmembrane glycoprotein	-0.00596956	-0.580488	0.568549	-0.130123	-0.0215375	0.983009	0.995601	-5.50711	peak_118275	Day0vsDay15	chr4	6278255	6279133	879	*	Promoter (<=1kb)	4	6277657	6302149	24493	1	7466	ENST00000673642.1	598	ENSG00000109501
SLC35G4	solute carrier family 35 member G4	-0.0059651	-0.716255	0.704325	-0.122928	-0.0174076	0.986267	0.995689	-5.78223	peak_71369	Day0vsDay27	chr18	11565783	11566817	1035	*	Distal Intergenic	18	11609596	11610612	1017	1	646000	ENST00000588001.2	-42779	ENSG00000236396
GFOD2	Gfo/Idh/MocA-like oxidoreductase domain containing 2	-0.00596369	-0.434328	0.4224	1.31296	-0.0295538	0.976747	0.992741	-5.67996	peak_61053	Day0vsDay27	chr16	67718716	67720147	1432	*	Promoter (<=1kb)	16	67674531	67719339	44809	2	81577	ENST00000602377.1	0	ENSG00000141098
E2F7	E2F transcription factor 7	-0.0059618	-0.523661	0.511738	6.34908	-0.0238703	0.981169	0.998333	-5.90238	peak_37414	Day0vsDay8	chr12	77049496	77050233	738	*	Promoter (<=1kb)	12	77034006	77050741	16736	2	144455	ENST00000552907.5	508	ENSG00000165891
TLX3	T cell leukemia homeobox 3	-0.00596141	-0.856969	0.845046	1.17466	-0.0145653	0.98852	0.998809	-5.7378	peak_133268	Day0vsDay8	chr5	171288256	171288610	355	*	Intron	5	171309248	171312139	2892	1	30012	ENST00000296921.6	-20638	ENSG00000164438
SLC25A42	solute carrier family 25 member 42	-0.0059613	-0.419368	0.407446	1.50256	-0.0299402	0.976421	0.993749	-5.50001	peak_77855	Day0vsDay15	chr19	19063391	19064370	980	*	Promoter (<=1kb)	19	19063994	19113030	49037	1	284439	ENST00000318596.8	0	ENSG00000181035
ZNF704	zinc finger protein 704	-0.0059588	-0.416793	0.404875	2.1274	-0.0304582	0.976026	0.993672	-5.4955	peak_158378	Day0vsDay15	chr8	80638700	80639220	521	*	Promoter (1-2kb)	8	80638534	80640695	2162	2	619279	ENST00000517379.1	1475	ENSG00000164684
SSPOP	SCO-spondin, pseudogene	-0.00595418	-0.51327	0.501362	0.522521	-0.0243277	0.980809	0.995144	-5.49038	peak_152633	Day0vsDay15	chr7	149799552	149800290	739	*	Exon	7	149810915	149812635	1721	1	23145	ENST00000481772.3	-10625	ENSG00000197558
PIAS4	protein inhibitor of activated STAT 4	-0.00595227	-0.481015	0.46911	3.91134	-0.0268465	0.978889	0.998134	-5.8819	peak_75744	Day0vsDay8	chr19	4035537	4035917	381	*	Intron	19	4028461	4028814	354	1	51588	ENST00000601439.1	7076	ENSG00000105229
PABPC1P2	poly(A) binding protein cytoplasmic 1 pseudogene 2	-0.00594488	-0.526489	0.514599	-0.119302	-0.0236724	0.981325	0.995212	-5.49515	peak_90412	Day0vsDay15	chr2	146266606	146267450	845	*	Distal Intergenic	2	146587506	146589310	1805	1	728773	ENST00000471997.1	-320056	NA
SLC37A1	solute carrier family 37 member 1	-0.00594132	-0.620942	0.609059	0.142085	-0.0203558	0.983966	0.995077	-5.68318	peak_102359	Day0vsDay27	chr21	42538674	42539125	452	*	Intron	21	42543517	42547717	4201	1	54020	ENST00000487951.1	-4392	ENSG00000160190
RHBDF2	rhomboid 5 homolog 2	-0.00593585	-0.733258	0.721386	0.652721	-0.0169166	0.986654	0.996422	-5.49793	peak_69583	Day0vsDay15	chr17	76500908	76501986	1079	*	Promoter (<=1kb)	17	76470896	76501407	30512	2	79651	ENST00000313080.8	0	ENSG00000129667
MIR4296	microRNA 4296	-0.00593577	-0.55961	0.547738	1.47125	-0.0225142	0.982269	0.998365	-5.79065	peak_23410	Day0vsDay8	chr10	125064686	125065487	802	*	Intron	10	125032783	125032870	88	2	100423041	ENST00000581038.1	-31816	ENSG00000264572
PLEKHA2	pleckstrin homology domain containing A2	-0.00593432	-1.25985	1.24798	-0.0820303	-0.00993173	0.992179	0.999186	-5.72641	peak_156448	Day0vsDay8	chr8	38953358	38954714	1357	*	Promoter (1-2kb)	8	38952266	38960913	8648	1	59339	ENST00000521382.1	1092	ENSG00000169499
RABGEF1	RAB guanine nucleotide exchange factor 1	-0.00593314	-0.762212	0.750345	-0.103401	-0.0162615	0.987171	0.996578	-5.55165	peak_147920	Day0vsDay15	chr7	66668406	66669397	992	*	Exon	7	66682164	66809662	127499	1	27342	ENST00000607882.5	-12767	ENSG00000154710
PCDH10-DT	PCDH10 divergent transcript	-0.00593149	-0.693216	0.681353	-0.342612	-0.0178889	0.985887	0.995561	-5.72861	peak_122661	Day0vsDay27	chr4	132958348	132959446	1099	*	Intron	4	133075311	133096826	21516	2	101927359	ENST00000506897.1	137380	ENSG00000250241
LOC107985172	uncharacterized LOC107985172	-0.00592235	-1.06533	1.05349	-0.305337	-0.0116223	0.990847	0.999098	-5.58386	peak_74548	Day0vsDay8	chr18	77365626	77366594	969	*	Distal Intergenic	18	77421619	77561044	139426	1	107985172	ENST00000583629.2	-55025	NA
GALNT13	polypeptide N-acetylgalactosaminyltransferase 13	-0.00591271	-0.548147	0.536322	1.77117	-0.0231778	0.981764	0.995276	-5.48744	peak_90679	Day0vsDay15	chr2	154382191	154382959	769	*	Intron	2	154409011	154450793	41783	1	114805	ENST00000422126.1	-26052	ENSG00000144278
PRKAR2A	protein kinase cAMP-dependent type II regulatory subunit alpha	-0.00591089	-0.479192	0.46737	3.83214	-0.0268174	0.97891	0.998134	-5.90137	peak_110211	Day0vsDay8	chr3	48765334	48765736	403	*	Promoter (<=1kb)	3	48751339	48765350	14012	2	5576	ENST00000438535.1	0	ENSG00000114302
LOC105372358	uncharacterized LOC105372358	-0.00590919	-0.457822	0.446003	2.66247	-0.0281597	0.977849	0.998034	-5.82463	peak_78425	Day0vsDay8	chr19	31039439	31040091	653	*	Distal Intergenic	19	31100304	31147981	47678	1	105372358	ENST00000638312.1	-60213	NA
LINC01192	long intergenic non-protein coding RNA 1192	-0.00590522	-0.389759	0.377949	2.67057	-0.031888	0.974846	0.997585	-5.8414	peak_115680	Day0vsDay8	chr3	162404066	162405351	1286	*	Distal Intergenic	3	163199578	163278573	78996	2	647107	ENST00000462928.5	873222	ENSG00000241369
ICOS	inducible T cell costimulator	-0.00590415	-0.490968	0.47916	5.87329	-0.0253771	0.98003	0.998295	-5.90113	peak_92716	Day0vsDay8	chr2	204001177	204001674	498	*	Distal Intergenic	2	203936780	203961577	24798	1	29851	ENST00000435193.1	64397	ENSG00000163600
SYT17	synaptotagmin 17	-0.00590042	-0.573066	0.561265	1.58228	-0.0221579	0.982562	0.998365	-5.76486	peak_58361	Day0vsDay8	chr16	19167619	19168880	1262	*	Promoter (<=1kb)	16	19167971	19183617	15647	1	51760	ENST00000570264.5	0	ENSG00000103528
LOC100289230	uncharacterized LOC100289230	-0.00589858	-0.327393	0.315596	1.80487	-0.0380304	0.970003	0.991957	-5.49261	peak_129417	Day0vsDay15	chr5	99208585	99209064	480	*	Distal Intergenic	5	98929163	98931016	1854	1	100289230	ENST00000692082.2	279422	ENSG00000248489
B3GNT3	UDP-GlcNAc:betaGal beta-1,3-N-acetylglucosaminyltransferase 3	-0.00588885	-0.481915	0.470137	5.42457	-0.0257488	0.979738	0.998295	-5.90381	peak_77631	Day0vsDay8	chr19	17789175	17789523	349	*	Distal Intergenic	19	17794828	17811753	16926	1	10331	ENST00000599265.5	-5305	ENSG00000179913
CPB2-AS1	CPB2 antisense RNA 1	-0.00588827	-0.729986	0.71821	-0.681816	-0.0169183	0.986662	0.99584	-5.7511	peak_42824	Day0vsDay27	chr13	46086517	46087344	828	*	Intron	13	46096705	46115784	19080	1	100509894	ENST00000662364.1	-9361	ENSG00000235903
LOC124904858	uncharacterized LOC124904858	-0.00588235	-0.480401	0.468636	0.308776	-0.0256953	0.97973	0.994859	-5.50232	peak_95697	Day0vsDay15	chr20	1804415	1805968	1554	*	Exon	20	1733180	1810651	77472	2	124904858	ENST00000702291.1	4683	NA
LOC105379110	uncharacterized LOC105379110	-0.00588193	-1.34957	1.33781	-0.830014	-0.00907358	0.992841	0.999186	-5.67655	peak_129611	Day0vsDay8	chr5	105350246	105350929	684	*	Intron	5	104484204	105392970	908767	2	105379110	ENST00000503650.1	42041	NA
RCVRN	recoverin	-0.00588006	-0.485502	0.473742	2.02516	-0.025412	0.979953	0.998295	-5.84741	peak_64461	Day0vsDay8	chr17	9905506	9906241	736	*	Promoter (<=1kb)	17	9896320	9905271	8952	2	5957	ENST00000226193.6	-235	ENSG00000109047
ADGRL3-AS1	ADGRL3 antisense RNA 1	-0.00587907	-0.747122	0.735364	-0.391299	-0.0165111	0.986986	0.996561	-5.49367	peak_120588	Day0vsDay15	chr4	62315963	62317103	1141	*	Distal Intergenic	4	62072847	62165554	92708	2	101927186	ENST00000509461.5	-150409	NA
COA4	cytochrome c oxidase assembly factor 4 homolog	-0.00586491	-0.49127	0.47954	5.77189	-0.0251821	0.980188	0.998295	-5.90178	peak_29779	Day0vsDay8	chr11	73876376	73877389	1014	*	Promoter (<=1kb)	11	73872667	73876846	4180	2	51287	ENST00000355693.5	0	ENSG00000181924
PROKR2	prokineticin receptor 2	-0.00586074	-0.682429	0.670707	1.78068	-0.0182136	0.985661	0.998601	-5.74998	peak_96035	Day0vsDay8	chr20	5298062	5298591	530	*	Distal Intergenic	20	5299261	5316414	17154	2	128674	ENST00000217270.4	17823	ENSG00000101292
GREM2	gremlin 2, DAN family BMP antagonist	-0.00585707	-0.566482	0.554768	1.74431	-0.0224133	0.982372	0.995352	-5.50432	peak_14532	Day0vsDay15	chr1	240666465	240667137	673	*	Distal Intergenic	1	240489573	240612155	122583	2	64388	ENST00000318160.5	-54310	ENSG00000180875
L3MBTL1	L3MBTL histone methyl-lysine binding protein 1	-0.00585383	-0.480794	0.469086	1.33378	-0.0258633	0.979639	0.994824	-5.50235	peak_98440	Day0vsDay15	chr20	43513688	43515011	1324	*	Promoter (<=1kb)	20	43513955	43541876	27922	1	26013	ENST00000647860.1	0	ENSG00000185513
MGLL	monoglyceride lipase	-0.00584507	-0.743783	0.732092	0.886348	-0.0164183	0.987047	0.998724	-5.70163	peak_113818	Day0vsDay8	chr3	127816320	127817239	920	*	Intron	3	127781789	127822143	40355	2	11343	ENST00000494830.1	4904	ENSG00000074416
TBC1D2B	TBC1 domain family member 2B	-0.00583632	-0.692604	0.680931	-0.113865	-0.0176418	0.986089	0.996268	-5.49537	peak_54762	Day0vsDay15	chr15	78070086	78070438	353	*	Intron	15	78024416	78066123	41708	2	23102	ENST00000435468.1	-3963	ENSG00000167202
RAB3IP	RAB3A interacting protein	-0.00583454	-0.619901	0.608232	0.274234	-0.0196947	0.984463	0.996008	-5.48925	peak_37178	Day0vsDay15	chr12	69779949	69780730	782	*	Promoter (<=1kb)	12	69778967	69817117	38151	1	117177	ENST00000553099.5	982	ENSG00000127328
MYO9B	myosin IXB	-0.00582962	-0.500462	0.488803	2.12718	-0.0247019	0.980546	0.998295	-5.87099	peak_77527	Day0vsDay8	chr19	17183286	17185007	1722	*	Promoter (<=1kb)	19	17183737	17184955	1219	1	4650	ENST00000598464.1	0	ENSG00000099331
GAMT	guanidinoacetate N-methyltransferase	-0.00582699	-0.488229	0.476575	3.25297	-0.0257013	0.979779	0.998295	-5.89497	peak_75235	Day0vsDay8	chr19	1400602	1401917	1316	*	Promoter (<=1kb)	19	1397026	1401542	4517	2	2593	ENST00000252288.8	0	ENSG00000130005
FLJ40194	uncharacterized FLJ40194	-0.00582525	-0.462177	0.450526	2.85569	-0.0265077	0.979116	0.998151	-5.8888	peak_67709	Day0vsDay8	chr17	49267550	49268159	610	*	Intron	17	49248239	49256449	8211	1	124871	ENST00000322227.6	19311	ENSG00000177369
ZNF536	zinc finger protein 536	-0.00582341	-0.673702	0.662056	0.495047	-0.0187291	0.985267	0.998601	-5.65568	peak_78368	Day0vsDay8	chr19	30313008	30314473	1466	*	Intron	19	30372384	30558059	185676	1	9745	ENST00000355537.4	-57911	ENSG00000198597
LOC107984281	uncharacterized LOC107984281	-0.00582205	-0.852923	0.841279	-0.387454	-0.0143284	0.988724	0.998854	-5.55443	peak_23955	Day0vsDay8	chr10	129755221	129756117	897	*	Intron	10	129784983	129806971	21989	1	107984281	ENST00000635764.1	-28866	NA
FUS	FUS RNA binding protein	-0.00582156	-0.560165	0.548522	1.77013	-0.0218158	0.982818	0.994765	-5.70162	peak_59396	Day0vsDay27	chr16	31179373	31181030	1658	*	Promoter (<=1kb)	16	31180138	31191602	11465	1	2521	ENST00000566605.5	0	ENSG00000089280
FOXE1	forkhead box E1	-0.00580949	-0.766856	0.755237	2.29227	-0.0163346	0.987152	0.998732	-5.75081	peak_165429	Day0vsDay8	chr9	97873957	97874511	555	*	Distal Intergenic	9	97853226	97856717	3492	1	2304	ENST00000375123.5	20731	ENSG00000178919
KDM2A	lysine demethylase 2A	-0.00580672	-0.478465	0.466851	5.95804	-0.0255981	0.979856	0.998295	-5.90157	peak_29025	Day0vsDay8	chr11	67117639	67119664	2026	*	Promoter (<=1kb)	11	67119263	67258082	138820	1	22992	ENST00000529006.7	0	ENSG00000173120
LSP1P4	LSP1 pseudogene 4	-0.00580344	-0.501806	0.490199	2.85151	-0.0243402	0.980836	0.998295	-5.86863	peak_87059	Day0vsDay8	chr2	91477676	91478366	691	*	Distal Intergenic	2	91636688	91655378	18691	2	654342	ENST00000608018.5	177012	ENSG00000143429
SLIT3	slit guidance ligand 3	-0.00580259	-0.412648	0.401043	0.119276	-0.029563	0.97668	0.993807	-5.49443	peak_133040	Day0vsDay15	chr5	168692404	168693013	610	*	Exon	5	168683966	168696311	12346	2	6586	ENST00000518092.1	3298	ENSG00000184347
VXN	vexin	-0.00579328	-0.520445	0.508859	4.7506	-0.0234381	0.981561	0.998365	-5.90732	peak_157877	Day0vsDay8	chr8	66503340	66504216	877	*	Exon	8	66494544	66496494	1951	1	254778	ENST00000488582.1	8796	ENSG00000169085
ADARB2	adenosine deaminase RNA specific B2 (inactive)	-0.00578966	-0.72416	0.71258	1.72553	-0.0172529	0.986426	0.998696	-5.76247	peak_15236	Day0vsDay8	chr10	1679641	1680590	950	*	Intron	10	1177313	1737525	560213	2	105	ENST00000381312.6	56935	ENSG00000185736
LOC124904023	uncharacterized LOC124904023	-0.00578961	-1.04376	1.03218	-0.0655864	-0.0115617	0.990879	0.999098	-5.64112	peak_4102	Day0vsDay8	chr1	36729661	36730788	1128	*	Distal Intergenic	1	36768122	36769725	1604	2	124904023	ENST00000642109.1	38937	ENSG00000284720
RASSF5	Ras association domain family member 5	-0.00578567	-0.463805	0.452234	4.36872	-0.0261835	0.979345	0.998252	-5.89842	peak_12379	Day0vsDay8	chr1	206506788	206508390	1603	*	Promoter (<=1kb)	1	206507531	206589448	81918	1	83593	ENST00000579436.7	0	ENSG00000266094
TANC1	tetratricopeptide repeat, ankyrin repeat and coiled-coil containing 1	-0.00578187	-0.433883	0.422319	3.0012	-0.0279949	0.977916	0.994126	-5.50568	peak_90843	Day0vsDay15	chr2	159042326	159043060	735	*	Intron	2	158968640	159232659	264020	1	85461	ENST00000263635.8	73686	ENSG00000115183
HSD17B12	hydroxysteroid 17-beta dehydrogenase 12	-0.00578051	-0.475757	0.464196	4.0005	-0.0255364	0.979906	0.998295	-5.90482	peak_27394	Day0vsDay8	chr11	43643769	43644817	1049	*	Promoter (<=1kb)	11	43644266	43831005	186740	1	51144	ENST00000529261.5	0	ENSG00000149084
LOC107986993	uncharacterized LOC107986993	-0.00577846	-0.347303	0.335746	1.88285	-0.0350709	0.972337	0.992778	-5.50184	peak_163599	Day0vsDay15	chr9	40650956	40651373	418	*	Distal Intergenic	9	40611252	40622155	10904	2	107986993	ENST00000616097.1	-28801	NA
ATP10D	ATPase phospholipid transporting 10D (putative)	-0.00577778	-0.571949	0.560393	3.18892	-0.0211835	0.983318	0.998495	-5.8794	peak_120089	Day0vsDay8	chr4	47510485	47510890	406	*	Intron	4	47485299	47547564	62266	1	57205	ENST00000504445.1	25186	ENSG00000145246
MALLP2	MALL pseudogene 2	-0.00577563	-0.364251	0.3527	3.87434	-0.0336646	0.973518	0.992944	-5.4949	peak_86992	Day0vsDay15	chr2	89171712	89172402	691	*	Exon	2	88811186	88861563	50378	2	105374855	ENST00000624935.3	-310149	NA
IPPK	inositol-pentakisphosphate 2-kinase	-0.00576676	-0.392988	0.381454	1.63387	-0.0319132	0.974894	0.993209	-5.48838	peak_164981	Day0vsDay15	chr9	92711848	92712401	554	*	3' UTR	9	92615527	92670131	54605	2	64768	ENST00000375522.2	-41717	ENSG00000127080
MBP	myelin basic protein	-0.00576477	-0.602956	0.591427	1.16105	-0.020158	0.984122	0.998507	-5.75768	peak_74504	Day0vsDay8	chr18	77054125	77055829	1705	*	Intron	18	76984795	77087582	102788	2	4155	ENST00000580473.5	31753	ENSG00000197971
KCNMA1	potassium calcium-activated channel subfamily M alpha 1	-0.00575901	-0.40973	0.398212	1.18577	-0.02964	0.976681	0.993807	-5.50445	peak_19866	Day0vsDay15	chr10	77671966	77674167	2202	*	Distal Intergenic	10	76877167	77638369	761203	2	3778	ENST00000372443.6	-33597	ENSG00000156113
NEK4	NIMA related kinase 4	-0.00575838	-0.506955	0.495438	6.66626	-0.0239958	0.981121	0.998317	-5.90004	peak_110611	Day0vsDay8	chr3	52742433	52742894	462	*	Intron	3	52743228	52746114	2887	2	6787	ENST00000493199.1	3220	ENSG00000114904
LARP4B	La ribonucleoprotein 4B	-0.0057569	-0.793057	0.781543	-0.605241	-0.0155579	0.987766	0.998743	-5.62898	peak_15083	Day0vsDay8	chr10	788012	788555	544	*	Distal Intergenic	10	814018	815715	1698	2	23185	ENST00000469487.2	27160	ENSG00000107929
IQANK1	IQ motif and ankyrin repeat containing 1	-0.00575493	-0.547746	0.536236	-0.0233856	-0.0222224	0.982478	0.994765	-5.74637	peak_161710	Day0vsDay27	chr8	143739870	143741180	1311	*	Promoter (<=1kb)	8	143739396	143742135	2740	1	642574	ENST00000534398.1	474	ENSG00000203499
SLC25A3	solute carrier family 25 member 3	-0.00575437	-0.939217	0.927708	0.0790498	-0.0128166	0.989903	0.999098	-5.62541	peak_38212	Day0vsDay8	chr12	98612561	98613378	818	*	Distal Intergenic	12	98601065	98602168	1104	1	5250	ENST00000547869.1	11496	ENSG00000075415
ITGA4	integrin subunit alpha 4	-0.00575428	-0.451238	0.43973	2.05068	-0.0268879	0.978834	0.994568	-5.516	peak_91782	Day0vsDay15	chr2	181472990	181473399	410	*	Intron	2	181458241	181479716	21476	1	3676	ENST00000478440.1	14749	ENSG00000115232
PDE10A	phosphodiesterase 10A	-0.00574271	-0.761898	0.750412	-0.0645617	-0.0157421	0.987581	0.995991	-5.74725	peak_142869	Day0vsDay27	chr6	165849500	165849803	304	*	Intron	6	165901820	165924592	22773	2	10846	ENST00000649362.1	74789	ENSG00000112541
PRPH	peripherin	-0.00574134	-0.610246	0.598764	1.54685	-0.0197707	0.984424	0.998546	-5.73058	peak_35913	Day0vsDay8	chr12	49288189	49289512	1324	*	Distal Intergenic	12	49295147	49298686	3540	1	5630	ENST00000257860.9	-5635	ENSG00000135406
PARVB	parvin beta	-0.005741	-0.371058	0.359576	4.79773	-0.0327972	0.974199	0.99304	-5.48481	peak_106145	Day0vsDay15	chr22	44074613	44075610	998	*	Intron	22	44069061	44169184	100124	1	29780	ENST00000404989.1	5552	ENSG00000188677
PITX2	paired like homeodomain 2	-0.00573986	-0.467457	0.455977	2.7631	-0.0258923	0.979621	0.994824	-5.48838	peak_122079	Day0vsDay15	chr4	110631632	110632413	782	*	Promoter (<=1kb)	4	110617927	110632513	14587	2	5308	ENST00000616641.5	100	ENSG00000164093
LOC105375050	uncharacterized LOC105375050	-0.00572647	-0.392789	0.381336	1.35263	-0.0315805	0.975164	0.993373	-5.48394	peak_137407	Day0vsDay15	chr6	40160497	40161318	822	*	Distal Intergenic	6	40271566	40276237	4672	2	105375050	ENST00000444731.1	114919	NA
CCNJ	cyclin J	-0.00571286	-0.451272	0.439846	4.90959	-0.0268867	0.978856	0.998134	-5.90288	peak_21093	Day0vsDay8	chr10	96043137	96044740	1604	*	Promoter (<=1kb)	10	96043394	96059588	16195	1	54619	ENST00000403870.7	0	ENSG00000107443
SLC17A7	solute carrier family 17 member 7	-0.00571184	-0.63383	0.622406	-0.287332	-0.0188944	0.985096	0.995398	-5.7641	peak_80437	Day0vsDay27	chr19	49431509	49431805	297	*	Promoter (2-3kb)	19	49432622	49434661	2040	2	57030	ENST00000596689.1	2856	ENSG00000104888
HSPA7	heat shock protein family A (Hsp70) member 7 (pseudogene)	-0.00570846	-0.497003	0.485586	2.7346	-0.0241306	0.98102	0.99516	-5.5043	peak_9910	Day0vsDay15	chr1	161605719	161607322	1604	*	Promoter (<=1kb)	1	161606291	161608217	1927	1	3311	ENST00000445535.1	0	ENSG00000225217
AGK	acylglycerol kinase	-0.00570579	-0.525885	0.514474	1.25311	-0.0227363	0.982064	0.995312	-5.50293	peak_152077	Day0vsDay15	chr7	141649948	141650220	273	*	Promoter (<=1kb)	7	141649131	141653065	3935	1	55750	ENST00000494053.1	817	ENSG00000006530
LOC105378586	uncharacterized LOC105378586	-0.0057037	-0.595327	0.58392	2.98624	-0.0201811	0.984113	0.995082	-5.69192	peak_155	Day0vsDay27	chr1	1599291	1600655	1365	*	Promoter (<=1kb)	1	1600314	1602703	2390	1	105378586	ENST00000658591.1	0	NA
EPRS1	glutamyl-prolyl-tRNA synthetase 1	-0.00570303	-0.446574	0.435168	3.48163	-0.0273444	0.978489	0.993392	-5.68419	peak_13083	Day0vsDay27	chr1	220056118	220057122	1005	*	Distal Intergenic	1	220001201	220046530	45330	2	2058	ENST00000477030.2	-9588	ENSG00000136628
DTD2	D-aminoacyl-tRNA deacylase 2	-0.00570284	-0.491313	0.479907	1.70036	-0.0243423	0.980797	0.994239	-5.70978	peak_46507	Day0vsDay27	chr14	31456836	31457839	1004	*	Promoter (<=1kb)	14	31427507	31457376	29870	2	112487	ENST00000547760.1	0	ENSG00000129480
LINC02790	long intergenic non-protein coding RNA 2790	-0.0056986	-0.479174	0.467777	0.524632	-0.0249475	0.98032	0.99497	-5.53761	peak_7092	Day0vsDay15	chr1	96027800	96029506	1707	*	Distal Intergenic	1	96010696	96022678	11983	1	102723661	ENST00000631091.1	17104	ENSG00000237435
MRPL46	mitochondrial ribosomal protein L46	-0.00569031	-0.423816	0.412436	2.84844	-0.0289933	0.977205	0.992831	-5.68247	peak_55455	Day0vsDay27	chr15	88429064	88429743	680	*	Distal Intergenic	15	88459478	88464813	5336	2	26589	ENST00000559538.1	35070	ENSG00000259494
LINC00644	long intergenic non-protein coding RNA 644	-0.00568948	-0.841891	0.830512	0.55456	-0.0141032	0.988874	0.998887	-5.62373	peak_47651	Day0vsDay8	chr14	62393354	62394037	684	*	Distal Intergenic	14	62134149	62139973	5825	2	101954204	ENST00000555156.1	-253381	ENSG00000259142
CHI3L1	chitinase 3 like 1	-0.005684	-0.718454	0.707086	-0.327629	-0.0165296	0.98696	0.996549	-5.45523	peak_12001	Day0vsDay15	chr1	203197128	203197958	831	*	Distal Intergenic	1	203178931	203186704	7774	2	1116	ENST00000255409.8	-10424	ENSG00000133048
PCSK6	proprotein convertase subtilisin/kexin type 6	-0.00568353	-0.61285	0.601483	-0.283208	-0.0194029	0.984693	0.99603	-5.50029	peak_56435	Day0vsDay15	chr15	101434516	101435081	566	*	Intron	15	101303929	101443663	139735	2	5046	ENST00000398185.6	8582	ENSG00000140479
FRYL	FRY like transcription coactivator	-0.00567718	-0.680719	0.669364	0.0279862	-0.0175098	0.986197	0.995682	-5.66504	peak_120145	Day0vsDay27	chr4	48726665	48726885	221	*	Intron	4	48620657	48681171	60515	2	285527	ENST00000505759.1	-45494	ENSG00000075539
TBC1D28	TBC1 domain family member 28	-0.00566725	-0.715197	0.703863	-0.362315	-0.016678	0.986857	0.995856	-5.6745	peak_65107	Day0vsDay27	chr17	18634621	18635311	691	*	3' UTR	17	18635006	18642424	7419	2	254272	ENST00000345096.8	7113	ENSG00000189375
RAB18	RAB18, member RAS oncogene family	-0.00566321	-0.369299	0.357973	3.546	-0.0333444	0.973772	0.991874	-5.69632	peak_16883	Day0vsDay27	chr10	27541245	27543020	1776	*	3' UTR	10	27533928	27543207	9280	1	22931	ENST00000684191.1	7317	ENSG00000099246
LOC105371767	uncharacterized LOC105371767	-0.00566177	-1.43461	1.42329	0.0141589	-0.00821282	0.993521	0.999394	-5.55603	peak_66567	Day0vsDay8	chr17	39016843	39017147	305	*	Distal Intergenic	17	39003248	39013032	9785	2	105371767	ENST00000583161.1	-3811	NA
MIR4539	microRNA 4539	-0.00566079	-1.02086	1.00953	0.00378687	-0.0115581	0.990881	0.999098	-5.54208	peak_50931	Day0vsDay8	chr14	105773968	105775637	1670	*	Distal Intergenic	14	105857513	105857572	60	2	100616374	ENST00000579784.1	81935	ENSG00000265612
NTM-AS1	NTM antisense RNA 1	-0.00565369	-0.768208	0.756901	-0.311449	-0.0154371	0.987829	0.996033	-5.69794	peak_33209	Day0vsDay27	chr11	131749819	131751096	1278	*	Intron	11	131658310	131663607	5298	2	101929637	ENST00000416725.3	-86212	NA
C6orf118	chromosome 6 open reading frame 118	-0.00564905	-0.365554	0.354256	2.95357	-0.0330404	0.974007	0.99304	-5.49414	peak_142820	Day0vsDay15	chr6	165232770	165233371	602	*	Distal Intergenic	6	165280033	165282022	1990	2	168090	ENST00000491176.1	48651	ENSG00000112539
SOX9-AS1	SOX9 antisense RNA 1	-0.00564776	-0.420747	0.409451	1.41953	-0.0285356	0.977536	0.994061	-5.50686	peak_69012	Day0vsDay15	chr17	72182525	72183246	722	*	Intron	17	72040732	72173583	132852	2	400618	ENST00000628742.2	-8942	ENSG00000234899
DNAH2	dynein axonemal heavy chain 2	-0.00564669	-0.675524	0.664231	0.262415	-0.0174725	0.986216	0.995686	-5.73696	peak_64254	Day0vsDay27	chr17	7786802	7787404	603	*	3' UTR	17	7804320	7831678	27359	1	146754	ENST00000575105.1	-16916	ENSG00000183914
CASC6	cancer susceptibility 6	-0.00563475	-0.477201	0.465932	6.02356	-0.0247791	0.980497	0.998295	-5.9025	peak_139357	Day0vsDay8	chr6	91837178	91837813	636	*	Distal Intergenic	6	91629915	91690428	60514	2	101929083	ENST00000437768.1	-146750	NA
AGMAT	agmatinase (putative)	-0.00563014	-0.392472	0.381212	3.03142	-0.0306362	0.97589	0.99243	-5.68742	peak_1759	Day0vsDay27	chr1	15584409	15585339	931	*	Promoter (<=1kb)	1	15571699	15585051	13353	2	79814	ENST00000375826.4	0	ENSG00000116771
SH3PXD2A	SH3 and PX domains 2A	-0.00562955	-0.408443	0.397184	1.43753	-0.0292301	0.976992	0.993901	-5.49701	peak_21789	Day0vsDay15	chr10	103668229	103669381	1153	*	Exon	10	103601775	103661704	59930	2	9644	ENST00000420222.2	-6525	ENSG00000107957
MFSD1	major facilitator superfamily domain containing 1	-0.00562236	-0.426232	0.414988	1.63901	-0.0278134	0.978138	0.993235	-5.70593	peak_115548	Day0vsDay27	chr3	158791163	158791691	529	*	Intron	3	158801926	158829718	27793	1	64747	ENST00000392813.8	-10235	ENSG00000118855
SUSD5	sushi domain containing 5	-0.0056222	-0.492054	0.48081	4.98994	-0.0240471	0.981084	0.998317	-5.90482	peak_109042	Day0vsDay8	chr3	33174043	33174831	789	*	Intron	3	33153710	33218793	65084	2	26032	ENST00000412539.1	43962	ENSG00000173705
TMEM266	transmembrane protein 266	-0.00561432	-0.484167	0.472939	1.758	-0.0247183	0.980552	0.99416	-5.69666	peak_54583	Day0vsDay27	chr15	76058928	76060998	2071	*	Promoter (<=1kb)	15	76059958	76204962	145005	1	123591	ENST00000484722.6	0	ENSG00000169758
CILP	cartilage intermediate layer protein	-0.00561124	-0.419128	0.407906	4.13907	-0.028127	0.977812	0.998034	-5.90126	peak_53644	Day0vsDay8	chr15	65224667	65225279	613	*	Distal Intergenic	15	65194760	65211473	16714	2	8483	ENST00000261883.6	-13194	ENSG00000138615
LOC105372842	proline-rich protein 36-like	-0.00560774	-0.436416	0.425201	2.95797	-0.027006	0.978732	0.994555	-5.49917	peak_102897	Day0vsDay15	chr21	46035850	46037037	1188	*	Promoter (<=1kb)	21	46037052	46039807	2756	1	105372842	ENST00000451618.1	-15	NA
LOC124901924	uncharacterized LOC124901924	-0.00560224	-0.385682	0.374478	2.8357	-0.0307523	0.975798	0.993639	-5.49891	peak_155975	Day0vsDay15	chr8	29373716	29374357	642	*	Distal Intergenic	8	29351292	29360222	8931	1	124901924	ENST00000649422.1	22424	NA
TPRX2	tetrapeptide repeat homeobox 2	-0.00560092	-0.43676	0.425558	2.5143	-0.0271729	0.978617	0.998134	-5.79013	peak_80219	Day0vsDay8	chr19	47842829	47843464	636	*	3' UTR	19	47859235	47861631	2397	1	503627	ENST00000699059.1	-15771	ENSG00000259009
MIR4432HG	MIR4432 host gene	-0.00559414	-0.661644	0.650456	1.30003	-0.0177296	0.986028	0.998635	-5.76583	peak_85258	Day0vsDay8	chr2	60071797	60072360	564	*	Intron	2	60340166	60383036	42871	2	106660609	ENST00000441598.2	310676	ENSG00000228590
SDHAP3	SDHA pseudogene 3	-0.00559377	-0.615653	0.604466	0.911143	-0.0190059	0.985006	0.998569	-5.76906	peak_125101	Day0vsDay8	chr5	1597152	1597490	339	*	Promoter (2-3kb)	5	1571953	1594651	22699	2	728609	ENST00000684972.1	-2501	ENSG00000291055
LINC00879	long intergenic non-protein coding RNA 879	-0.00559352	-0.996879	0.985692	-1.10414	-0.0117139	0.990771	0.997177	-5.71326	peak_112173	Day0vsDay27	chr3	95251504	95252050	547	*	Distal Intergenic	3	94987890	94991330	3441	1	255025	ENST00000655102.1	263614	ENSG00000239589
LOC105376387	uncharacterized LOC105376387	-0.00559122	-0.361229	0.350046	4.99428	-0.0328106	0.974197	0.99304	-5.4854	peak_15687	Day0vsDay15	chr10	6927410	6929081	1672	*	Intron	10	6891457	6920472	29016	2	105376387	ENST00000457632.1	-6938	ENSG00000287277
DAZL	deleted in azoospermia like	-0.00559066	-0.507495	0.496313	4.3559	-0.0230966	0.981823	0.994576	-5.69415	peak_108359	Day0vsDay27	chr3	16604448	16605655	1208	*	Promoter (<=1kb)	3	16586792	16604790	17999	2	1618	ENST00000250863.12	0	ENSG00000092345
GRAP2	GRB2 related adaptor protein 2	-0.00558869	-0.4946	0.483423	0.2755	-0.0240833	0.981086	0.99516	-5.50828	peak_105638	Day0vsDay15	chr22	39933820	39934586	767	*	Intron	22	39926649	39948481	21833	1	9402	ENST00000461082.1	7171	ENSG00000100351
LOC105376390	uncharacterized LOC105376390	-0.00558409	-0.489838	0.47867	1.70342	-0.0246012	0.980643	0.994166	-5.66981	peak_15755	Day0vsDay27	chr10	7507711	7508911	1201	*	Distal Intergenic	10	7533207	7536565	3359	1	105376390	ENST00000414631.1	-24296	NA
PRDM6	PR/SET domain 6	-0.00558247	-0.409291	0.398126	4.06243	-0.0286725	0.977454	0.994057	-5.49031	peak_130228	Day0vsDay15	chr5	123229063	123229725	663	*	Distal Intergenic	5	123173401	123180319	6919	1	93166	ENST00000427739.1	55662	ENSG00000061455
APOBEC3H	apolipoprotein B mRNA editing enzyme catalytic subunit 3H	-0.00557772	-0.466317	0.455162	2.93353	-0.0253182	0.980087	0.998295	-5.87623	peak_105507	Day0vsDay8	chr22	39116808	39117152	345	*	Distal Intergenic	22	39100279	39102558	2280	1	164668	ENST00000613996.1	16529	ENSG00000100298
NPS	neuropeptide S	-0.00557677	-1.16708	1.15593	-0.258598	-0.00995219	0.992148	0.999186	-5.60003	peak_23673	Day0vsDay8	chr10	127470466	127471466	1001	*	Distal Intergenic	10	127549309	127553540	4232	1	594857	ENST00000398023.3	-77843	ENSG00000214285
MUSK	muscle associated receptor tyrosine kinase	-0.00557472	-0.429252	0.418103	3.47875	-0.0281221	0.977882	0.993181	-5.68558	peak_166044	Day0vsDay27	chr9	110842311	110842750	440	*	Distal Intergenic	9	110775347	110788101	12755	1	4593	ENST00000374438.1	66964	ENSG00000030304
MIR6720	microRNA 6720	-0.00557448	-1.38527	1.37412	-0.571182	-0.00837486	0.993393	0.999343	-5.63342	peak_134656	Day0vsDay8	chr6	1471196	1471522	327	*	Distal Intergenic	6	1390314	1390411	98	2	102466720	ENST00000611664.1	-80785	ENSG00000275859
LINC03088	long intergenic non-protein coding RNA 3088	-0.00557338	-0.448992	0.437845	2.52119	-0.0260532	0.979448	0.994771	-5.49612	peak_39512	Day0vsDay15	chr12	116672897	116673476	580	*	Intron	12	116661582	116698065	36484	1	124903027	ENST00000546835.1	11315	ENSG00000257883
CCSER1	coiled-coil serine rich protein 1	-0.00556634	-0.527354	0.516221	1.72955	-0.0222377	0.9825	0.994765	-5.69903	peak_121526	Day0vsDay27	chr4	91146772	91147751	980	*	Intron	4	91085950	91601913	515964	1	401145	ENST00000649522.1	60822	ENSG00000184305
LINC02259	long intergenic non-protein coding RNA 2259	-0.00556403	-0.459013	0.447885	4.73015	-0.0262256	0.979386	0.993634	-5.67915	peak_54252	Day0vsDay27	chr15	72615644	72616288	645	*	Exon	15	72608481	72636956	28476	2	102723640	ENST00000565305.6	20668	ENSG00000259783
GOLGA6FP	golgin A6 family member F, pseudogene	-0.00556073	-0.71392	0.702799	0.0693922	-0.0162718	0.987163	0.995911	-5.73133	peak_54714	Day0vsDay27	chr15	77869548	77869984	437	*	Distal Intergenic	15	77914725	77915801	1077	2	645752	ENST00000568307.5	45817	NA
EPS15	epidermal growth factor receptor pathway substrate 15	-0.00556037	-0.494899	0.483779	3.73288	-0.0239925	0.981121	0.994386	-5.69069	peak_5207	Day0vsDay27	chr1	51520336	51521232	897	*	Promoter (1-2kb)	1	51355262	51519328	164067	2	2060	ENST00000706292.1	-1008	ENSG00000085832
FAM163B	family with sequence similarity 163 member B	-0.00556034	-0.453083	0.441962	3.69642	-0.0265994	0.979075	0.998151	-5.86777	peak_168000	Day0vsDay8	chr9	133619672	133620270	599	*	Intron	9	133577081	133609389	32309	2	642968	ENST00000673969.1	-10283	ENSG00000196990
MIR4283-2	microRNA 4283-2	-0.00555289	-0.580004	0.568899	0.183867	-0.0202333	0.984064	0.995082	-5.69853	peak_147692	Day0vsDay27	chr7	63618857	63619572	716	*	Promoter (1-2kb)	7	63621090	63621169	80	1	100422848	ENST00000578980.1	-1518	ENSG00000265214
LOC101927543	uncharacterized LOC101927543	-0.00555008	-1.15081	1.13971	-0.375036	-0.010045	0.992075	0.999186	-5.61059	peak_159882	Day0vsDay8	chr8	120749145	120750116	972	*	Intron	8	120761253	120776832	15580	1	101927543	ENST00000509350.1	-11137	ENSG00000248318
AKT2	AKT serine/threonine kinase 2	-0.00554363	-0.481489	0.470402	2.49274	-0.0241432	0.980954	0.998311	-5.86966	peak_79280	Day0vsDay8	chr19	40247248	40248586	1339	*	Intron	19	40232337	40243302	10966	2	208	ENST00000476266.5	-3946	ENSG00000105221
LINC00355	long intergenic non-protein coding RNA 355	-0.00552738	-1.32287	1.31182	-0.254421	-0.00882271	0.993064	0.999257	-5.63579	peak_43567	Day0vsDay8	chr13	64130341	64132226	1886	*	Distal Intergenic	13	63851197	64076044	224848	2	144766	ENST00000650541.1	-54297	ENSG00000227674
SV2B	synaptic vesicle glycoprotein 2B	-0.00552696	-0.454501	0.443448	2.18402	-0.0255165	0.979871	0.993848	-5.70712	peak_55784	Day0vsDay27	chr15	91271574	91272096	523	*	Intron	15	91258477	91266948	8472	1	9899	ENST00000553727.1	13097	ENSG00000185518
LOC105373262	uncharacterized LOC105373262	-0.00552429	-0.458547	0.447499	-0.626482	-0.0252763	0.98006	0.993927	-5.76457	peak_14656	Day0vsDay27	chr1	244210902	244211608	707	*	Distal Intergenic	1	244308554	244325177	16624	2	105373262	ENST00000689658.2	113569	NA
TINCR	TINCR ubiquitin domain containing	-0.005523	-0.394986	0.38394	4.03628	-0.0296297	0.976686	0.993807	-5.48796	peak_75985	Day0vsDay15	chr19	5539418	5540020	603	*	Distal Intergenic	19	5561034	5562298	1265	2	257000	ENST00000590789.1	22278	ENSG00000223573
WNT3	Wnt family member 3	-0.00551292	-0.633916	0.62289	-0.0017205	-0.0183385	0.985547	0.995527	-5.68305	peak_67427	Day0vsDay27	chr17	46821971	46822719	749	*	Intron	17	46762506	46818692	56187	2	7473	ENST00000225512.6	-3279	ENSG00000108379
PCYT1A	phosphate cytidylyltransferase 1A, choline	-0.00551069	-0.382488	0.371466	3.22413	-0.0303004	0.976098	0.992445	-5.70127	peak_117297	Day0vsDay27	chr3	196236923	196237649	727	*	Promoter (2-3kb)	3	196238791	196240004	1214	2	5130	ENST00000460827.1	2355	ENSG00000161217
MC5R	melanocortin 5 receptor	-0.00550708	-0.683074	0.67206	0.463993	-0.0168471	0.986709	0.99584	-5.73363	peak_71600	Day0vsDay27	chr18	13838288	13839225	938	*	Distal Intergenic	18	13824149	13827323	3175	1	4161	ENST00000589410.2	14139	ENSG00000176136
LOC400622	uncharacterized LOC400622	-0.00550642	-0.484664	0.473651	6.72125	-0.0240265	0.981103	0.998317	-5.89981	peak_69739	Day0vsDay8	chr17	77508050	77508681	632	*	Distal Intergenic	17	77516887	77536592	19706	1	400622	ENST00000660167.1	-8206	ENSG00000267665
LOC105372347	uncharacterized LOC105372347	-0.00550415	-0.521523	0.510514	6.20539	-0.0221283	0.982586	0.998365	-5.90212	peak_78137	Day0vsDay8	chr19	27896028	27896738	711	*	Promoter (2-3kb)	19	27892495	27898927	6433	2	105372347	ENST00000592118.2	2189	NA
PPIE	peptidylprolyl isomerase E	-0.00550172	-0.866239	0.855236	0.259381	-0.0132491	0.989547	0.999	-5.60936	peak_4360	Day0vsDay8	chr1	39760843	39761815	973	*	Promoter (<=1kb)	1	39761199	39763914	2716	1	10450	ENST00000467741.2	0	ENSG00000084072
HES3	hes family bHLH transcription factor 3	-0.00550066	-0.42513	0.414129	2.51821	-0.027171	0.978566	0.993442	-5.70986	peak_781	Day0vsDay27	chr1	6246578	6247196	619	*	Promoter (2-3kb)	1	6244179	6245578	1400	1	390992	ENST00000706530.1	2399	ENSG00000173673
HTT	huntingtin	-0.00549936	-1.18965	1.17865	-0.666086	-0.00968725	0.992379	0.999186	-5.57793	peak_117945	Day0vsDay8	chr4	3220726	3221409	684	*	Intron	4	3228645	3229922	1278	1	3064	ENST00000512068.1	-7236	ENSG00000197386
LOC642131	immunoglobulin IGHV1OR15-3-like pseudogene	-0.0054968	-0.397886	0.386892	1.5387	-0.0302374	0.976219	0.993672	-5.48684	peak_51273	Day0vsDay15	chr15	22174130	22174580	451	*	Distal Intergenic	15	22178107	22178542	436	2	642131	ENST00000564926.3	3962	NA
MIR4645	microRNA 4645	-0.00549007	-0.403593	0.392613	2.51173	-0.0300698	0.976359	0.9978	-5.86274	peak_134764	Day0vsDay8	chr6	2857503	2858252	750	*	Exon	6	2854031	2854107	77	2	100616285	ENST00000583158.1	-3396	ENSG00000266750
ARID2	AT-rich interaction domain 2	-0.00548892	-0.359957	0.348979	2.33894	-0.0329676	0.974079	0.99304	-5.48239	peak_35644	Day0vsDay15	chr12	45878453	45879764	1312	*	Intron	12	45892043	45893888	1846	1	196528	ENST00000477947.1	-12279	ENSG00000189079
OSBPL5	oxysterol binding protein like 5	-0.00548219	-1.02316	1.01219	-0.331825	-0.0111661	0.991191	0.9991	-5.6646	peak_25316	Day0vsDay8	chr11	3182276	3182907	632	*	Distal Intergenic	11	3093385	3166739	73355	2	114879	ENST00000534491.5	-15537	ENSG00000021762
NAT2	N-acetyltransferase 2	-0.00547475	-0.860077	0.849128	0.198877	-0.0132787	0.989524	0.999	-5.5285	peak_155155	Day0vsDay8	chr8	18386095	18387990	1896	*	Promoter (<=1kb)	8	18386311	18388323	2013	1	10	ENST00000660285.1	0	ENSG00000156006
PTMAP11	prothymosin alpha pseudogene 11	-0.00547032	-0.396335	0.385394	0.0954515	-0.0290097	0.977116	0.992831	-5.74345	peak_165361	Day0vsDay27	chr9	96914517	96915102	586	*	Intron	9	96910076	96910405	330	1	441454	ENST00000602494.1	4441	NA
MERTK	MER proto-oncogene, tyrosine kinase	-0.00546607	-1.04946	1.03853	-0.0968979	-0.0108526	0.991438	0.999186	-5.58915	peak_88501	Day0vsDay8	chr2	111945681	111946245	565	*	Intron	2	111898664	112029000	130337	1	10461	ENST00000439966.5	47017	ENSG00000153208
LRRFIP1	LRR binding FLII interacting protein 1	-0.0054633	-1.07947	1.06855	-0.381591	-0.0105955	0.991668	0.999186	-5.55749	peak_94784	Day0vsDay8	chr2	237660831	237662477	1647	*	Intron	2	237683404	237756175	72772	1	9208	ENST00000498053.5	-20927	ENSG00000124831
LINC02721	long intergenic non-protein coding RNA 2721	-0.00546224	-0.64321	0.632286	1.63639	-0.0180414	0.985799	0.998633	-5.73832	peak_26971	Day0vsDay8	chr11	33828873	33830517	1645	*	Distal Intergenic	11	33813873	33822378	8506	2	105376620	ENST00000525320.2	-6495	ENSG00000255133
GALNT10	polypeptide N-acetylgalactosaminyltransferase 10	-0.0054596	-0.460099	0.44918	0.122719	-0.0251151	0.980212	0.994945	-5.49874	peak_132365	Day0vsDay15	chr5	154309834	154310222	389	*	Intron	5	154287470	154376367	88898	1	55568	ENST00000519571.1	22364	ENSG00000164574
TRG-AS1	T cell receptor gamma locus antisense RNA 1	-0.00545613	-0.437343	0.42643	1.30635	-0.0264431	0.979182	0.994728	-5.47024	peak_146195	Day0vsDay15	chr7	38363323	38363795	473	*	5' UTR	7	38350098	38350556	459	1	100506776	ENST00000687175.1	13225	ENSG00000281103
NGF	nerve growth factor	-0.00545273	-0.795656	0.78475	-0.220192	-0.0143399	0.988696	0.996794	-5.48017	peak_8039	Day0vsDay15	chr1	115317904	115319113	1210	*	Intron	1	115285917	115338249	52333	2	4803	ENST00000369512.3	19136	ENSG00000134259
LOC105371485	uncharacterized LOC105371485	-0.00545057	-0.363721	0.352819	3.44876	-0.0315691	0.975156	0.993373	-5.49469	peak_63573	Day0vsDay15	chr17	1976366	1976812	447	*	Intron	17	2017716	2019102	1387	1	105371485	ENST00000572287.1	-40904	ENSG00000228133
FAM240B	family with sequence similarity 240 member B	-0.00545012	-0.43948	0.42858	2.0537	-0.0260939	0.97949	0.994772	-5.51121	peak_163516	Day0vsDay15	chr9	38672414	38672815	402	*	Distal Intergenic	9	38694266	38705545	11280	2	110806297	ENST00000637691.1	32730	ENSG00000283329
RARB	retinoic acid receptor beta	-0.00543722	-0.457796	0.446922	1.67799	-0.0256789	0.979801	0.994864	-5.487	peak_108684	Day0vsDay15	chr3	25324202	25324708	507	*	Exon	3	25427886	25597755	169870	1	5915	ENST00000693261.1	-103178	ENSG00000077092
MIDEAS	mitotic deacetylase associated SANT domain protein	-0.00543338	-0.429314	0.418448	3.70572	-0.026844	0.978876	0.994583	-5.48673	peak_48395	Day0vsDay15	chr14	73744842	73745128	287	*	Intron	14	73719382	73739474	20093	2	91748	ENST00000451078.5	-5368	ENSG00000156030
LOC124906144	small nucleolar RNA SNORA2/SNORA34 family	-0.00543314	-0.4467	0.435834	3.92147	-0.0266846	0.979048	0.994673	-5.48284	peak_82402	Day0vsDay15	chr2	10160308	10161051	744	*	Intron	2	10155072	10155206	135	2	124906144	ENST00000383920.1	-5102	ENSG00000206647
LINC01973	long intergenic non-protein coding RNA 1973	-0.00543081	-0.593384	0.582522	1.03339	-0.0191461	0.984896	0.995398	-5.74202	peak_69778	Day0vsDay27	chr17	77834420	77834870	451	*	Distal Intergenic	17	77879027	77884087	5061	2	400624	ENST00000374983.3	49217	ENSG00000204283
ENO4	enolase 4	-0.00542325	-0.58238	0.571534	-0.0597434	-0.0194838	0.984629	0.99603	-5.52237	peak_22602	Day0vsDay15	chr10	116807025	116808063	1039	*	Intron	10	116849499	116882601	33103	1	387712	ENST00000341276.11	-41436	ENSG00000188316
DUS2	dihydrouridine synthase 2	-0.00542322	-0.345705	0.334858	3.17286	-0.0335577	0.973638	0.992953	-5.48748	peak_61103	Day0vsDay15	chr16	68055313	68055756	444	*	Intron	16	68038004	68079242	41239	1	54920	ENST00000561965.1	17309	ENSG00000167264
LOC124901730	uncharacterized LOC124901730	-0.00542124	-0.479329	0.468486	6.00009	-0.0237117	0.981294	0.998342	-5.90322	peak_150705	Day0vsDay8	chr7	116234607	116235306	700	*	Exon	7	116237929	116239249	1321	2	124901730	ENST00000456289.5	3943	NA
IRX2	iroquois homeobox 2	-0.00542014	-0.697448	0.686607	-0.400992	-0.0162686	0.987174	0.995911	-5.66313	peak_125277	Day0vsDay27	chr5	2750420	2750886	467	*	Promoter (<=1kb)	5	2745845	2751662	5818	2	153572	ENST00000382611.10	776	ENSG00000170561
MEGF6	multiple EGF like domains 6	-0.00541707	-1.09553	1.08469	0.515007	-0.0105321	0.991717	0.999186	-5.51042	peak_461	Day0vsDay8	chr1	3501915	3502223	309	*	Exon	1	3490925	3496717	5793	2	1953	ENST00000491842.1	-5198	ENSG00000162591
LINC01372	long intergenic non-protein coding RNA 1372	-0.00541122	-0.609129	0.598307	-0.609838	-0.018619	0.985326	0.996154	-5.49234	peak_148012	Day0vsDay15	chr7	67606492	67607297	806	*	Distal Intergenic	7	67335976	67340024	4049	1	101929736	ENST00000430244.1	270516	ENSG00000291153
LOC105372003	uncharacterized LOC105372003	-0.0054109	-0.595265	0.584443	-0.168917	-0.0190144	0.985	0.995398	-5.77782	peak_71630	Day0vsDay27	chr18	14431039	14431505	467	*	Promoter (<=1kb)	18	14404551	14430923	26373	2	105372003	ENST00000671044.1	-116	NA
MIR5694	microRNA 5694	-0.00541068	-0.89173	0.880909	0.296713	-0.0127131	0.989995	0.999098	-5.5783	peak_47912	Day0vsDay8	chr14	67452864	67453486	623	*	Intron	14	67441855	67441930	76	2	100847064	ENST00000581190.1	-10934	ENSG00000265993
BRMS1L	BRMS1 like transcriptional repressor	-0.00540484	-0.397068	0.386259	3.80801	-0.0287201	0.977392	0.997913	-5.87084	peak_46655	Day0vsDay8	chr14	35881033	35881724	692	*	Exon	14	35867777	35870393	2617	1	84312	ENST00000552849.1	13256	ENSG00000100916
GNA11	G protein subunit alpha 11	-0.00540363	-0.463174	0.452367	5.45083	-0.024884	0.980448	0.994979	-5.48303	peak_75552	Day0vsDay15	chr19	3108539	3109174	636	*	Intron	19	3113463	3121457	7995	1	2767	ENST00000587636.1	-4289	ENSG00000088256
COL26A1	collagen type XXVI alpha 1 chain	-0.00539975	-0.334719	0.323919	1.65599	-0.0339871	0.973191	0.992944	-5.49972	peak_150007	Day0vsDay15	chr7	101542519	101543448	930	*	Intron	7	101553203	101557633	4431	1	136227	ENST00000613091.1	-9755	ENSG00000160963
SEMA4F	ssemaphorin 4F	-0.00539569	-0.651443	0.640651	0.402069	-0.0173117	0.986343	0.996312	-5.51809	peak_86269	Day0vsDay15	chr2	74690651	74690894	244	*	Distal Intergenic	2	74674923	74679927	5005	1	10505	ENST00000473350.1	15728	ENSG00000135622
CAPN15	calpain 15	-0.00539527	-0.405913	0.395123	1.36182	-0.028103	0.97787	0.994126	-5.50031	peak_56579	Day0vsDay15	chr16	528797	529435	639	*	Promoter (<=1kb)	16	527823	548209	20387	1	6650	ENST00000568988.5	974	ENSG00000103326
KIF26B	kinesin family member 26B	-0.0053932	-0.737237	0.726451	-0.347703	-0.015351	0.987903	0.996065	-5.67689	peak_14744	Day0vsDay27	chr1	245334494	245335585	1092	*	Intron	1	245353678	245371717	18040	1	55083	ENST00000479506.1	-18093	ENSG00000162849
CLOCK	clock circadian regulator	-0.00538688	-0.437448	0.426674	2.44588	-0.0269502	0.978808	0.993485	-5.68188	peak_120391	Day0vsDay27	chr4	55545600	55547514	1915	*	Promoter (<=1kb)	4	55427903	55546909	119007	2	9575	ENST00000513440.6	0	ENSG00000134852
LINC00365	long intergenic non-protein coding RNA 365	-0.00538571	-0.534147	0.523375	1.51508	-0.0220496	0.982658	0.998365	-5.73838	peak_42084	Day0vsDay8	chr13	30112993	30113270	278	*	Distal Intergenic	13	30106808	30108895	2088	2	100874146	ENST00000660467.1	-4098	ENSG00000224511
SGMS1	sphingomyelin synthase 1	-0.00537044	-0.480096	0.469355	4.34033	-0.0236337	0.981403	0.998365	-5.89681	peak_18502	Day0vsDay8	chr10	50671505	50672871	1367	*	Distal Intergenic	10	50460673	50625163	164491	2	259230	ENST00000608287.1	-46342	ENSG00000198964
RAB20	RAB20, member RAS oncogene family	-0.00536876	-0.630415	0.619678	-0.0689121	-0.017804	0.985954	0.995561	-5.72773	peak_45171	Day0vsDay27	chr13	110554809	110555198	390	*	Intron	13	110523066	110561722	38657	2	55647	ENST00000267328.5	6524	ENSG00000139832
CLPS	colipase	-0.00536539	-0.493631	0.4829	5.67913	-0.0228191	0.982043	0.998365	-5.90225	peak_137039	Day0vsDay8	chr6	35796912	35797571	660	*	Promoter (<=1kb)	6	35794982	35797323	2342	2	1208	ENST00000259938.7	0	ENSG00000137392
LOC124906005	uncharacterized LOC124906005	-0.00536124	-0.383131	0.372409	1.75576	-0.0306583	0.975888	0.99243	-5.69322	peak_84931	Day0vsDay27	chr2	49667066	49667992	927	*	Distal Intergenic	2	49563388	49595126	31739	1	124906005	ENST00000634253.2	103678	NA
TRPM1	transient receptor potential cation channel subfamily M member 1	-0.00535984	-0.377227	0.366508	3.1972	-0.0309474	0.975741	0.993609	-5.49455	peak_51855	Day0vsDay15	chr15	31031657	31031969	313	*	Promoter (<=1kb)	15	31026964	31031332	4369	2	4308	ENST00000558212.5	-325	ENSG00000134160
LOC124901094	uncharacterized LOC124901094	-0.00535839	-0.513595	0.502879	1.82293	-0.0222986	0.982458	0.994765	-5.71723	peak_131514	Day0vsDay27	chr5	141815029	141815461	433	*	Distal Intergenic	5	141718711	141775187	56477	2	124901094	ENST00000653358.1	-39842	NA
TSPAN15	tetraspanin 15	-0.00535489	-0.85767	0.84696	-0.444896	-0.0130229	0.989726	0.99708	-5.41369	peak_19167	Day0vsDay15	chr10	69485587	69486465	879	*	Promoter (1-2kb)	10	69483868	69507666	23799	1	23555	ENST00000452130.1	1719	ENSG00000099282
LOC124902410	uncharacterized LOC124902410	-0.00535153	-0.440212	0.429509	1.36215	-0.0260828	0.979477	0.994772	-5.48268	peak_17435	Day0vsDay15	chr10	35447190	35448330	1141	*	Promoter (2-3kb)	10	35443411	35444569	1159	2	124902410	ENST00000659071.1	-2621	NA
ANXA8	annexin A8	-0.00534339	-0.577371	0.566684	-0.169606	-0.0193623	0.984725	0.996035	-5.53744	peak_18142	Day0vsDay15	chr10	47452378	47453109	732	*	Distal Intergenic	10	47468541	47484016	15476	2	653145	ENST00000577813.1	30907	ENSG00000265190
POU2F1	POU class 2 homeobox 1	-0.00533572	-0.51068	0.500008	1.35306	-0.0219353	0.982724	0.994765	-5.70729	peak_10162	Day0vsDay27	chr1	167401236	167401924	689	*	3' UTR	1	167389677	167396825	7149	1	5451	ENST00000559648.1	11559	ENSG00000143190
CDK11A	cyclin dependent kinase 11A	-0.00531927	-0.446166	0.435527	5.87515	-0.0250544	0.980279	0.998295	-5.90173	peak_177	Day0vsDay8	chr1	1723717	1724896	1180	*	Promoter (<=1kb)	1	1702379	1724357	21979	2	728642	ENST00000404249.8	0	ENSG00000008128
FENDRR	FOXF1 adjacent non-coding developmental regulatory RNA	-0.00531691	-0.720498	0.709864	0.785439	-0.0158225	0.987556	0.998743	-5.68095	peak_62557	Day0vsDay8	chr16	86443353	86443849	497	*	Distal Intergenic	16	86477124	86490881	13758	2	400550	ENST00000600553.5	47032	ENSG00000268388
TRIM16	tripartite motif containing 16	-0.00531303	-0.548901	0.538275	4.19305	-0.0207817	0.98366	0.998495	-5.90149	peak_64756	Day0vsDay8	chr17	15635485	15636225	741	*	Promoter (<=1kb)	17	15627966	15636143	8178	2	10626	ENST00000577446.5	0	ENSG00000221926
B4GALNT4	beta-1,4-N-acetyl-galactosaminyltransferase 4	-0.00531105	-0.422639	0.412017	2.52861	-0.0269657	0.978789	0.993485	-5.69031	peak_24776	Day0vsDay27	chr11	356129	356642	514	*	Distal Intergenic	11	369499	382117	12619	1	338707	ENST00000329962.11	-12857	ENSG00000182272
LOC101927914	uncharacterized LOC101927914	-0.00531087	-0.637342	0.62672	-0.617091	-0.0174174	0.986259	0.995689	-5.72083	peak_153550	Day0vsDay27	chr7	157427844	157428466	623	*	Distal Intergenic	7	157466231	157499716	33486	1	101927914	ENST00000444158.1	-37765	ENSG00000234210
LINC02744	long intergenic non-protein coding RNA 2744	-0.00530864	-1.54577	1.53515	-0.59031	-0.00714314	0.994364	0.999488	-5.63667	peak_32263	Day0vsDay8	chr11	119991703	119992414	712	*	Promoter (2-3kb)	11	119987952	119994703	6752	2	105369528	ENST00000534055.2	2289	ENSG00000254863
RHBDD2	rhomboid domain containing 2	-0.00530029	-0.577517	0.566917	2.06534	-0.0191998	0.984853	0.998569	-5.82747	peak_148807	Day0vsDay8	chr7	75865946	75867100	1155	*	Intron	7	75878091	75882165	4075	1	57414	ENST00000468644.5	-10991	ENSG00000005486
FASLG	Fas ligand	-0.00529758	-0.567265	0.556669	1.38431	-0.0196947	0.984483	0.998552	-5.83522	peak_10444	Day0vsDay8	chr1	172698275	172698534	260	*	Distal Intergenic	1	172659144	172666075	6932	1	356	ENST00000340030.4	39131	ENSG00000117560
PCBP3	poly(rC) binding protein 3	-0.00529594	-0.577828	0.567236	-0.178032	-0.0191735	0.984874	0.995398	-5.69802	peak_102874	Day0vsDay27	chr21	45910711	45911240	530	*	Promoter (2-3kb)	21	45914038	45941883	27846	1	54039	ENST00000475402.1	-2798	ENSG00000183570
LY96	lymphocyte antigen 96	-0.0052926	-0.396214	0.385628	3.15761	-0.0280632	0.977863	0.994126	-5.50008	peak_158161	Day0vsDay15	chr8	74023111	74023492	382	*	Intron	8	74052340	74099853	47514	1	23643	ENST00000519323.1	-28848	ENSG00000154589
CYP4F11	cytochrome P450 family 4 subfamily F member 11	-0.00528601	-0.523335	0.512763	2.53153	-0.0211502	0.983315	0.998495	-5.88656	peak_77329	Day0vsDay8	chr19	15930761	15931267	507	*	Promoter (2-3kb)	19	15912939	15928111	15173	2	57834	ENST00000591841.1	-2650	ENSG00000171903
PRPH	peripherin	-0.00528327	-0.448715	0.438149	1.54685	-0.0248019	0.980471	0.99416	-5.70283	peak_35913	Day0vsDay27	chr12	49288189	49289512	1324	*	Distal Intergenic	12	49295147	49298686	3540	1	5630	ENST00000257860.9	-5635	ENSG00000135406
ATP2B4	ATPase plasma membrane Ca2+ transporting 4	-0.0052832	-0.361847	0.351281	1.56149	-0.0322197	0.974676	0.992203	-5.71248	peak_12068	Day0vsDay27	chr1	203701747	203702708	962	*	Exon	1	203723897	203728310	4414	1	493	ENST00000458092.5	-21189	ENSG00000058668
NTRK3	neurotrophic receptor tyrosine kinase 3	-0.00528014	-0.481683	0.471123	4.53352	-0.0232655	0.981712	0.994576	-5.6815	peak_55448	Day0vsDay27	chr15	88290271	88290948	678	*	Distal Intergenic	15	87876803	88256791	379989	2	4916	ENST00000695462.1	-33480	ENSG00000140538
LINC01608	long intergenic non-protein coding RNA 1608	-0.0052796	-0.450661	0.440101	2.83723	-0.0246368	0.980598	0.998295	-5.89091	peak_159568	Day0vsDay8	chr8	110603838	110604180	343	*	Distal Intergenic	8	110900058	111027337	127280	2	101927459	ENST00000658028.1	423157	ENSG00000253877
SCYGR1	small cysteine and glycine repeat containing 1	-0.00527902	-0.469668	0.45911	5.85342	-0.0235629	0.981412	0.998365	-5.90375	peak_93795	Day0vsDay8	chr2	227390809	227391406	598	*	Promoter (2-3kb)	2	227387683	227387949	267	2	112441428	ENST00000641359.1	-2860	ENSG00000284629
PRMT8	protein arginine methyltransferase 8	-0.00527876	-0.686668	0.676111	-0.446189	-0.0160581	0.987332	0.99659	-5.50963	peak_33882	Day0vsDay15	chr12	3388954	3389749	796	*	Intron	12	3381349	3593182	211834	1	56341	ENST00000452611.6	7605	ENSG00000111218
LOC101927888	uncharacterized LOC101927888	-0.00527198	-0.516875	0.506331	1.93305	-0.0214587	0.983105	0.994816	-5.69665	peak_134926	Day0vsDay27	chr6	4376277	4377457	1181	*	Intron	6	4343338	4347162	3825	2	101927888	ENST00000667029.1	-29115	ENSG00000231811
GOLGA4	golgin A4	-0.00526412	-0.363626	0.353098	3.68533	-0.0310114	0.975604	0.993497	-5.4997	peak_109196	Day0vsDay15	chr3	37223094	37223566	473	*	Distal Intergenic	3	37243191	37320382	77192	1	2803	ENST00000435830.6	-19625	ENSG00000144674
TEPSIN	TEPSIN adaptor related protein complex 4 accessory protein	-0.00526374	-0.545936	0.535409	0.814183	-0.0201798	0.98408	0.995913	-5.52407	peak_70324	Day0vsDay15	chr17	81230591	81230941	351	*	Promoter (<=1kb)	17	81229257	81231677	2421	2	146705	ENST00000571115.1	736	ENSG00000167302
LINC00561	long intergenic non-protein coding RNA 561	-0.00526303	-0.773217	0.762691	-1.04272	-0.0142056	0.988793	0.996823	-5.512	peak_43907	Day0vsDay15	chr13	76019373	76019684	312	*	Distal Intergenic	13	75932395	75935132	2738	2	100861545	ENST00000565815.1	-84241	ENSG00000261206
SNX29P2	sorting nexin 29 pseudogene 2	-0.00525633	-0.533583	0.523071	3.78868	-0.0206533	0.983754	0.998495	-5.90926	peak_59171	Day0vsDay8	chr16	29346233	29346587	355	*	Intron	16	29350746	29370272	19527	1	440352	ENST00000507381.5	-4159	NA
LOC101929805	myomegalin-like	-0.00525235	-0.423193	0.412688	0.356537	-0.026172	0.97938	0.994731	-5.51135	peak_8514	Day0vsDay15	chr1	145147717	145149108	1392	*	Exon	1	145139986	145148375	8390	1	101929805	ENST00000640951.1	7731	NA
APLP2	amyloid beta precursor like protein 2	-0.00524937	-0.410281	0.399782	2.72165	-0.0269122	0.97881	0.994558	-5.49642	peak_33060	Day0vsDay15	chr11	130118705	130119618	914	*	Intron	11	130109427	130120817	11391	1	334	ENST00000529483.1	9278	ENSG00000084234
UBE3A	ubiquitin protein ligase E3A	-0.00524734	-0.474538	0.464043	1.23098	-0.0242199	0.980958	0.99516	-5.49766	peak_51448	Day0vsDay15	chr15	25402264	25402577	314	*	Intron	15	25371483	25405603	34121	2	7337	ENST00000626068.2	3026	ENSG00000114062
SPECC1	sperm antigen with calponin homology and coiled-coil domains 1	-0.00524013	-0.438103	0.427623	3.38243	-0.025202	0.980167	0.993962	-5.6986	peak_65266	Day0vsDay27	chr17	20116696	20117204	509	*	Intron	17	20096652	20314700	218049	1	92521	ENST00000680740.1	20044	ENSG00000128487
SLC6A17-AS1	SLC6A17 antisense RNA 1	-0.0052386	-0.609635	0.599158	-0.77433	-0.0186834	0.985308	0.995436	-5.64398	peak_7648	Day0vsDay27	chr1	110171451	110172331	881	*	Promoter (<=1kb)	1	110166807	110172489	5683	2	105378897	ENST00000443008.1	158	ENSG00000227091
LOC105378511	uncharacterized LOC105378511	-0.00523403	-0.703467	0.692999	-0.15845	-0.0155379	0.987742	0.996026	-5.7574	peak_22803	Day0vsDay27	chr10	119325899	119326775	877	*	Exon	10	119330233	119335957	5725	2	105378511	ENST00000625697.2	9182	NA
HISLA	HIF1A stabilizing long noncoding RNA	-0.00523185	-0.374548	0.364085	2.07358	-0.0293639	0.976837	0.992749	-5.70608	peak_48979	Day0vsDay27	chr14	88039105	88040113	1009	*	Promoter (2-3kb)	14	88036937	88087143	50207	1	283587	ENST00000653532.1	2168	ENSG00000258867
LY6D	lymphocyte antigen 6 family member D	-0.00522896	-0.521145	0.510687	3.66552	-0.0220364	0.982671	0.994765	-5.67072	peak_161543	Day0vsDay27	chr8	142782400	142783310	911	*	Promoter (2-3kb)	8	142785295	142785932	638	2	8581	ENST00000518884.1	2622	ENSG00000167656
SKAP2	src kinase associated phosphoprotein 2	-0.00522863	-0.505304	0.494847	5.64246	-0.0216759	0.982939	0.998416	-5.90378	peak_145435	Day0vsDay8	chr7	26973474	26974445	972	*	Intron	7	26738840	26995239	256400	2	8935	ENST00000432747.1	20794	ENSG00000005020
RNF4	ring finger protein 4	-0.0052268	-0.743199	0.732745	2.10905	-0.0147906	0.988352	0.998809	-5.71726	peak_117851	Day0vsDay8	chr4	2470853	2471114	262	*	Promoter (1-2kb)	4	2469453	2514474	45022	1	6047	ENST00000506706.5	1400	ENSG00000063978
PRKCZ	protein kinase C zeta	-0.00522562	-0.502967	0.492515	5.99243	-0.0218513	0.982805	0.998401	-5.90145	peak_252	Day0vsDay8	chr1	2132791	2134078	1288	*	Promoter (<=1kb)	1	2133638	2148924	15287	1	5590	ENST00000471018.6	0	ENSG00000067606
MRPS27	mitochondrial ribosomal protein S27	-0.00522472	-0.392037	0.381588	1.82759	-0.0284166	0.977662	0.994099	-5.4892	peak_128363	Day0vsDay15	chr5	72299955	72300285	331	*	Exon	5	72219422	72303872	84451	2	23107	ENST00000695297.1	3587	ENSG00000113048
HTR2A	5-hydroxytryptamine receptor 2A	-0.00521936	-0.795274	0.784835	0.863015	-0.0141216	0.988885	0.998887	-5.76698	peak_42888	Day0vsDay8	chr13	46934151	46934651	501	*	Distal Intergenic	13	46831555	46897076	65522	2	3356	ENST00000543956.5	-37075	ENSG00000102468
CBX7	chromobox 7	-0.00521823	-0.393327	0.382891	1.61504	-0.0278693	0.978015	0.993235	-5.71419	peak_105515	Day0vsDay27	chr22	39152246	39153399	1154	*	Promoter (<=1kb)	22	39130772	39152680	21909	2	23492	ENST00000216133.10	0	ENSG00000100307
OSCAR	osteoclast associated Ig-like receptor	-0.00521726	-0.592836	0.582402	-0.162419	-0.0184036	0.985481	0.996181	-5.512	peak_80939	Day0vsDay15	chr19	54095538	54096388	851	*	3' UTR	19	54094668	54100792	6125	2	126014	ENST00000391761.5	4404	ENSG00000170909
FGF1	fibroblast growth factor 1	-0.00521514	-0.551289	0.540859	2.42658	-0.0199067	0.984325	0.998541	-5.79192	peak_131600	Day0vsDay8	chr5	142642420	142642992	573	*	Promoter (1-2kb)	5	142600800	142644201	43402	2	2246	ENST00000394496.2	1209	ENSG00000113578
REV3L	REV3 like, DNA directed polymerase zeta catalytic subunit	-0.00520896	-0.476244	0.465826	4.00294	-0.0232711	0.981698	0.998365	-5.90362	peak_140088	Day0vsDay8	chr6	111427366	111427824	459	*	Intron	6	111405427	111411556	6130	2	5980	ENST00000494858.1	-15810	ENSG00000009413
MIR4261	microRNA 4261	-0.00520877	-0.435933	0.425516	3.91703	-0.0257116	0.979779	0.998295	-5.89129	peak_82424	Day0vsDay8	chr2	10243201	10243940	740	*	Distal Intergenic	2	10192614	10192671	58	2	100422929	ENST00000580325.1	-50530	ENSG00000265418
ERCC6L2	ERCC excision repair 6 like 2	-0.005208	-0.344574	0.334158	2.59454	-0.0328791	0.974152	0.99304	-5.49448	peak_165288	Day0vsDay15	chr9	95887947	95888378	432	*	Intron	9	95876143	95967160	91018	1	375748	ENST00000466840.5	11804	ENSG00000182150
GREB1	growth regulating estrogen receptor binding 1	-0.00520118	-0.391595	0.381193	3.45506	-0.0279015	0.97799	0.994137	-5.49996	peak_82585	Day0vsDay15	chr2	11595289	11596033	745	*	Exon	2	11588256	11610742	22487	1	9687	ENST00000432985.1	7033	ENSG00000196208
JADE2	jade family PHD finger 2	-0.00520085	-0.423221	0.41282	1.15462	-0.0264924	0.979157	0.993621	-5.64585	peak_130875	Day0vsDay27	chr5	134524235	134524782	548	*	Promoter (<=1kb)	5	134524312	134566580	42269	1	23338	ENST00000431355.2	0	ENSG00000043143
MDGA2	MAM domain containing glycosylphosphatidylinositol anchor 2	-0.00519813	-0.840929	0.830533	-0.823165	-0.0128925	0.989829	0.997101	-5.48967	peak_46939	Day0vsDay15	chr14	47356550	47358232	1683	*	Intron	14	47218055	47343234	125180	2	161357	ENST00000486952.2	-13316	ENSG00000139915
LOC124904476	uncharacterized LOC124904476	-0.00519768	-0.515801	0.505406	0.981421	-0.0211883	0.983306	0.995741	-5.52618	peak_11436	Day0vsDay15	chr1	194103004	194104901	1898	*	Intron	1	194126140	194197587	71448	1	124904476	ENST00000655677.1	-21239	NA
GTPBP8	GTP binding protein 8	-0.00519224	-0.448759	0.438375	3.45375	-0.024529	0.9807	0.998295	-5.88034	peak_112849	Day0vsDay8	chr3	112990543	112991665	1123	*	Promoter (<=1kb)	3	112990984	113001969	10986	1	29083	ENST00000383678.8	0	ENSG00000163607
LOC105373893	uncharacterized LOC105373893	-0.00519188	-0.435389	0.425005	1.3634	-0.0253071	0.980078	0.993927	-5.66237	peak_93532	Day0vsDay27	chr2	220151683	220152267	585	*	Intron	2	220105656	220450778	345123	1	105373893	ENST00000432993.1	46027	NA
COBL	cordon-bleu WH2 repeat protein	-0.0051831	-1.14312	1.13275	-0.339311	-0.00944126	0.992551	0.999186	-5.58164	peak_147164	Day0vsDay8	chr7	51132241	51132491	251	*	Intron	7	51016212	51193435	177224	2	23242	ENST00000445054.5	60944	ENSG00000106078
CAVIN1	caveolae associated protein 1	-0.0051825	-0.438722	0.428357	4.3666	-0.0252515	0.98014	0.993949	-5.67947	peak_66953	Day0vsDay27	chr17	42438984	42439663	680	*	Distal Intergenic	17	42402449	42423256	20808	2	284119	ENST00000357037.6	-15728	ENSG00000177469
TSG1	tumor suppressor TSG1	-0.00518105	-0.417694	0.407332	4.13004	-0.0260338	0.979463	0.998295	-5.90329	peak_139403	Day0vsDay8	chr6	93715413	93716667	1255	*	Distal Intergenic	6	93720163	93745615	25453	1	643432	ENST00000670976.1	-3496	NA
PREX1	phosphatidylinositol-3,4,5-trisphosphate dependent Rac exchange factor 1	-0.00517848	-0.605986	0.595629	1.53015	-0.0180932	0.985758	0.99862	-5.72705	peak_98988	Day0vsDay8	chr20	48715955	48717676	1722	*	Intron	20	48624252	48657127	32876	2	57580	ENST00000482556.5	-58828	ENSG00000124126
GRHL3	grainyhead like transcription factor 3	-0.00515067	-0.325822	0.315521	2.40255	-0.0332935	0.973738	0.992999	-5.50447	peak_2731	Day0vsDay15	chr1	24199246	24199891	646	*	Promoter (<=1kb)	1	24199558	24355212	155655	1	57822	ENST00000690803.1	0	ENSG00000158055
SDC3	syndecan 3	-0.00514334	-0.500932	0.490646	0.245656	-0.0220986	0.98261	0.994765	-5.69417	peak_3540	Day0vsDay27	chr1	30907323	30907926	604	*	Promoter (<=1kb)	1	30869466	30908758	39293	2	9672	ENST00000339394.7	832	ENSG00000162512
KRAS	KRAS proto-oncogene, GTPase	-0.00514156	-0.457159	0.446876	3.41463	-0.0236137	0.981408	0.995225	-5.48785	peak_35089	Day0vsDay15	chr12	25376838	25378040	1203	*	Distal Intergenic	12	25209178	25250936	41759	2	3845	ENST00000557334.6	-125902	ENSG00000133703
WNT5A	Wnt family member 5A	-0.00513712	-0.323513	0.313239	2.79815	-0.0334933	0.973652	0.992954	-5.50262	peak_110831	Day0vsDay15	chr3	55481592	55482147	556	*	Promoter (<=1kb)	3	55469993	55481393	11401	2	7474	ENST00000497027.5	-199	ENSG00000114251
NHERF2	NHERF family PDZ scaffold protein 2	-0.00513638	-0.581032	0.570759	2.23307	-0.0186241	0.985333	0.998601	-5.83118	peak_56858	Day0vsDay8	chr16	2036371	2037216	846	*	Promoter (<=1kb)	16	2035981	2038128	2148	1	9351	ENST00000564033.1	390	ENSG00000065054
TGFA	transforming growth factor alpha	-0.00513141	-0.396743	0.38648	2.97497	-0.0284343	0.97767	0.994099	-5.47852	peak_85914	Day0vsDay15	chr2	70608817	70609545	729	*	Intron	2	70514859	70554193	39335	2	7039	ENST00000474101.1	-54624	ENSG00000163235
PECR	peroxisomal trans-2-enoyl-CoA reductase	-0.00512446	-0.671038	0.660789	0.18667	-0.0160153	0.987374	0.99659	-5.51976	peak_93109	Day0vsDay15	chr2	216081279	216082321	1043	*	Promoter (<=1kb)	2	215996329	216081790	85462	2	55825	ENST00000442122.5	0	ENSG00000115425
ANXA11	annexin A11	-0.00511332	-0.396488	0.386261	1.14615	-0.0276355	0.978252	0.994302	-5.50445	peak_20195	Day0vsDay15	chr10	80168924	80169808	885	*	Promoter (<=1kb)	10	80166399	80169087	2689	2	311	ENST00000481805.1	0	ENSG00000122359
RANBP1	RAN binding protein 1	-0.00511073	-0.624326	0.614105	0.144887	-0.017108	0.986503	0.996339	-5.50223	peak_103500	Day0vsDay15	chr22	20122463	20124083	1621	*	Promoter (<=1kb)	22	20124139	20127181	3043	1	5902	ENST00000486575.1	-56	ENSG00000099901
TH	tyrosine hydroxylase	-0.00510109	-0.463677	0.453475	1.18231	-0.0230573	0.981811	0.994576	-5.72607	peak_25144	Day0vsDay27	chr11	2166008	2166639	632	*	Promoter (<=1kb)	11	2165853	2166774	922	2	7054	ENST00000461172.1	135	ENSG00000180176
DLGAP4	DLG associated protein 4	-0.00509719	-0.524814	0.51462	1.29652	-0.0203491	0.983956	0.998507	-5.76414	peak_97893	Day0vsDay8	chr20	36435873	36436709	837	*	Exon	20	36461338	36528637	67300	1	22839	ENST00000475894.5	-24629	ENSG00000080845
LOC124903997	uncharacterized LOC124903997	-0.00509449	-0.433779	0.42359	2.03798	-0.0250171	0.980319	0.99497	-5.50247	peak_66620	Day0vsDay15	chr17	39617680	39618344	665	*	Promoter (1-2kb)	17	39619613	39622513	2901	1	124903997	ENST00000398554.1	-1269	NA
OSBPL5	oxysterol binding protein like 5	-0.00509257	-0.348349	0.338164	3.66893	-0.0311788	0.975485	0.993464	-5.49099	peak_25312	Day0vsDay15	chr11	3163836	3165743	1908	*	Promoter (<=1kb)	11	3087107	3165310	78204	2	114879	ENST00000263650.12	0	ENSG00000021762
ZNF407	zinc finger protein 407	-0.00508406	-0.624568	0.6144	-0.542546	-0.0170113	0.98658	0.99584	-5.7604	peak_74317	Day0vsDay27	chr18	75127203	75128048	846	*	Distal Intergenic	18	75060155	75063485	3331	1	55628	ENST00000582214.1	67048	ENSG00000215421
PINX1-DT	PINX1 divergent transcript	-0.00508015	-0.465993	0.455832	0.593657	-0.0229873	0.981875	0.994576	-5.75725	peak_154833	Day0vsDay27	chr8	10885724	10886666	943	*	Distal Intergenic	8	10840576	10847594	7019	1	101929229	ENST00000522026.2	45148	NA
GPR61	G protein-coupled receptor 61	-0.0050737	-0.517405	0.507257	3.05888	-0.0205273	0.983806	0.998495	-5.90626	peak_7573	Day0vsDay8	chr1	109546333	109546644	312	*	Promoter (1-2kb)	1	109545311	109547259	1949	1	83873	ENST00000526744.1	1022	ENSG00000156097
TPTE	transmembrane phosphatase with tensin homology	-0.00506915	-0.493927	0.483789	4.23419	-0.0214936	0.983044	0.994809	-5.70108	peak_100902	Day0vsDay27	chr21	10647946	10648313	368	*	Distal Intergenic	21	10521583	10605716	84134	1	7179	ENST00000618007.5	126363	ENSG00000274391
POM121L12	POM121 transmembrane nucleoporin like 12	-0.00506693	-0.484539	0.474405	2.86293	-0.0226434	0.982196	0.994691	-5.67634	peak_147274	Day0vsDay27	chr7	53275131	53275497	367	*	Distal Intergenic	7	53035633	53036925	1293	1	285877	ENST00000408890.6	239498	ENSG00000221900
ALPL	alkaline phosphatase, biomineralization associated	-0.00506262	-0.461709	0.451583	1.86002	-0.0229801	0.981871	0.994576	-5.71949	peak_2432	Day0vsDay27	chr1	21508538	21510210	1673	*	Promoter (<=1kb)	1	21509397	21564211	54815	1	249	ENST00000468526.1	0	ENSG00000162551
LOC105371085	uncharacterized LOC105371085	-0.00506012	-0.403638	0.393518	3.38074	-0.0267568	0.978955	0.993529	-5.6917	peak_57849	Day0vsDay27	chr16	12538864	12539771	908	*	Intron	16	12556353	12557694	1342	2	105371085	ENST00000563116.1	17923	NA
FLYWCH1	FLYWCH-type zinc finger 1	-0.00505547	-0.512048	0.501937	6.0368	-0.02071	0.983708	0.998495	-5.90242	peak_57005	Day0vsDay8	chr16	2936210	2936988	779	*	Promoter (<=1kb)	16	2936525	2949811	13287	1	84256	ENST00000574985.1	0	ENSG00000059122
PITX1-AS1	PITX1 antisense RNA 1	-0.00505532	-0.655247	0.645137	1.12186	-0.0162116	0.987236	0.998736	-5.66655	peak_130955	Day0vsDay8	chr5	135328232	135328715	484	*	Intron	5	135337939	135358219	20281	1	100996485	ENST00000555438.2	-9224	ENSG00000224186
TRHDE-AS1	TRHDE antisense RNA 1	-0.00505458	-0.524607	0.514498	7.02085	-0.0201692	0.984125	0.998507	-5.90195	peak_37248	Day0vsDay8	chr12	72232076	72232574	499	*	Intron	12	72253560	72272122	18563	2	283392	ENST00000661366.1	39548	NA
NPM2	nucleophosmin/nucleoplasmin 2	-0.0050436	-0.441663	0.431575	3.92518	-0.0239591	0.981137	0.994386	-5.69125	peak_155400	Day0vsDay27	chr8	22025523	22026282	760	*	Promoter (<=1kb)	8	22025249	22036682	11434	1	10361	ENST00000621538.4	274	ENSG00000158806
SNAI2	snail family transcriptional repressor 2	-0.00503559	-0.771826	0.761755	-0.546264	-0.0137472	0.989171	0.99694	-5.4892	peak_157024	Day0vsDay15	chr8	48910518	48910985	468	*	Distal Intergenic	8	48917598	48921429	3832	2	6591	ENST00000020945.4	10444	ENSG00000019549
SLC39A5	solute carrier family 39 member 5	-0.00502192	-0.513602	0.503558	3.69752	-0.0204959	0.983861	0.998507	-5.89223	peak_36549	Day0vsDay8	chr12	56233430	56233845	416	*	Promoter (2-3kb)	12	56230762	56232779	2018	1	283375	ENST00000437277.1	2668	ENSG00000139540
DIAPH3	diaphanous related formin 3	-0.00501787	-0.666437	0.656401	0.29738	-0.0157916	0.987553	0.995991	-5.65265	peak_43438	Day0vsDay27	chr13	60279550	60279865	316	*	Distal Intergenic	13	59665583	60163928	498346	2	81624	ENST00000400324.9	-115622	ENSG00000139734
KEAP1	kelch like ECH associated protein 1	-0.00501713	-0.368943	0.358909	2.08018	-0.0286873	0.977416	0.992931	-5.72383	peak_76627	Day0vsDay27	chr19	10491230	10492548	1319	*	Promoter (<=1kb)	19	10486125	10491720	5596	2	9817	ENST00000592478.5	0	ENSG00000079999
LOC107985038	uncharacterized LOC107985038	-0.00501307	-0.357069	0.347043	3.18409	-0.0302545	0.976198	0.993672	-5.49131	peak_66142	Day0vsDay15	chr17	33967922	33968418	497	*	Intron	17	33935444	33984374	48931	2	107985038	ENST00000584758.2	15956	NA
LOC102723708	uncharacterized LOC102723708	-0.00501238	-0.418504	0.408479	2.63554	-0.0262632	0.979346	0.998252	-5.85908	peak_59157	Day0vsDay8	chr16	29247728	29249100	1373	*	Intron	16	29225594	29226348	755	2	102723708	ENST00000620963.1	-21380	NA
LINC02109	long intergenic non-protein coding RNA 2109	-0.00500868	-0.512539	0.502522	4.98526	-0.0204559	0.983862	0.998507	-5.90539	peak_126750	Day0vsDay8	chr5	29040793	29041637	845	*	Intron	5	29143467	29154160	10694	1	101929660	ENST00000656922.1	-101830	NA
TRIM69	tripartite motif containing 69	-0.00500846	-0.675322	0.665305	-0.531185	-0.0154876	0.987782	0.996026	-5.82241	peak_52627	Day0vsDay27	chr15	44726555	44727214	660	*	Promoter (1-2kb)	15	44728988	44767827	38840	1	140691	ENST00000559390.5	-1774	ENSG00000185880
ADA2	adenosine deaminase 2	-0.0050054	-0.448616	0.438605	2.33714	-0.023488	0.981515	0.99449	-5.69999	peak_103207	Day0vsDay27	chr22	17188247	17188640	394	*	Promoter (<=1kb)	22	17179315	17188531	9217	2	51816	ENST00000696218.1	0	ENSG00000093072
TMX2-CTNND1	TMX2-CTNND1 readthrough (NMD candidate)	-0.00498137	-0.486375	0.476412	6.78084	-0.0214684	0.983104	0.998439	-5.90124	peak_28055	Day0vsDay8	chr11	57711672	57712900	1229	*	Promoter (<=1kb)	11	57712582	57818257	105676	1	100528016	ENST00000673781.1	0	ENSG00000288534
JAKMIP1	janus kinase and microtubule interacting protein 1	-0.00497819	-0.799259	0.789303	-0.698505	-0.0129913	0.989751	0.99676	-5.72723	peak_118251	Day0vsDay27	chr4	6161636	6162375	740	*	Intron	4	6062393	6150508	88116	2	152789	ENST00000457227.2	-11128	ENSG00000152969
SMARCA2	SWI/SNF related BAF chromatin remodeling complex subunit ATPase 2	-0.00497493	-0.366208	0.356259	2.12217	-0.0288022	0.977328	0.993962	-5.49859	peak_161995	Day0vsDay15	chr9	1926985	1927773	789	*	Distal Intergenic	9	1980290	2029051	48762	1	6595	ENST00000637383.1	-52517	ENSG00000080503
RIMBP2	RIMS binding protein 2	-0.00496909	-0.919743	0.909804	-0.484539	-0.0112595	0.991117	0.997212	-5.71036	peak_40757	Day0vsDay27	chr12	130523665	130524270	606	*	Intron	12	130431647	130517917	86271	2	23504	ENST00000535703.6	-5748	ENSG00000060709
LINC01643	long intergenic non-protein coding RNA 1643	-0.00496872	-0.46567	0.455732	3.98974	-0.0228432	0.982028	0.994643	-5.68076	peak_104916	Day0vsDay27	chr22	34109560	34110177	618	*	Intron	22	34017478	34218796	201319	1	105373010	ENST00000657115.1	92082	ENSG00000236052
PASK	PAS domain containing serine/threonine kinase	-0.0049662	-0.503479	0.493546	1.42902	-0.0207025	0.983699	0.994998	-5.72384	peak_95367	Day0vsDay27	chr2	241122385	241123126	742	*	Exon	2	241126986	241127759	774	2	23178	ENST00000459710.1	4633	ENSG00000115687
SHANK2	SH3 and multiple ankyrin repeat domains 2	-0.00496563	-0.586888	0.576956	0.0232569	-0.0176875	0.986046	0.996268	-5.48797	peak_29501	Day0vsDay15	chr11	70784594	70785722	1129	*	Intron	11	70654146	70807074	152929	2	22941	ENST00000470759.5	21352	ENSG00000162105
PCAT1	prostate cancer associated transcript 1	-0.00496324	-0.414787	0.40486	1.88161	-0.0253921	0.980014	0.994918	-5.4921	peak_160244	Day0vsDay15	chr8	126876521	126877111	591	*	Promoter (<=1kb)	8	126876891	127399211	522321	1	100750225	ENST00000646670.1	0	ENSG00000253438
DBH-AS1	DBH antisense RNA 1	-0.00495719	-0.48219	0.472276	0.219904	-0.0216566	0.982965	0.995601	-5.47006	peak_168005	Day0vsDay15	chr9	133656352	133656999	648	*	Promoter (<=1kb)	9	133654586	133657313	2728	2	138948	ENST00000425189.1	314	ENSG00000225756
TUBA3C	tubulin alpha 3c	-0.00495009	-0.636317	0.626417	-0.0763688	-0.016344	0.987114	0.995896	-5.71142	peak_41329	Day0vsDay27	chr13	19171069	19171411	343	*	Exon	13	19173772	19181824	8053	2	7278	ENST00000400113.8	10413	ENSG00000198033
ZDHHC18	zinc finger DHHC-type palmitoyltransferase 18	-0.00494886	-0.415661	0.405763	4.1201	-0.0249761	0.980297	0.99497	-5.49042	peak_3060	Day0vsDay15	chr1	26826134	26827246	1113	*	Promoter (<=1kb)	1	26826688	26857604	30917	1	84243	ENST00000374142.9	0	ENSG00000204160
SYF2	SYF2 pre-mRNA splicing factor	-0.00494557	-0.497175	0.487284	0.00938483	-0.0209837	0.983474	0.995776	-5.46826	peak_2858	Day0vsDay15	chr1	25217613	25218425	813	*	Distal Intergenic	1	25229015	25232432	3418	2	25949	ENST00000474160.1	14007	ENSG00000117614
LOC124900255	uncharacterized LOC124900255	-0.00494138	-0.457243	0.44736	2.66932	-0.0232151	0.981747	0.994576	-5.67477	peak_160866	Day0vsDay27	chr8	136487591	136488006	416	*	Promoter (1-2kb)	8	136489428	136731955	242528	1	124900255	ENST00000660691.1	-1422	NA
ACOXL	acyl-CoA oxidase like	-0.00494137	-0.674052	0.66417	-0.235085	-0.0153076	0.987924	0.996072	-5.75746	peak_88343	Day0vsDay27	chr2	110858259	110859046	788	*	Intron	2	110805319	110995909	190591	1	55289	ENST00000433706.5	52940	ENSG00000153093
SVIL	supervillin	-0.0049357	-0.754009	0.744138	-0.370747	-0.0136578	0.989225	0.996534	-5.74487	peak_16978	Day0vsDay27	chr10	29480461	29481161	701	*	Promoter (<=1kb)	10	29473534	29481655	8122	2	6840	ENST00000460007.1	494	ENSG00000197321
LUZP1	leucine zipper protein 1	-0.00493374	-0.511357	0.501489	0.0130573	-0.0202277	0.984058	0.995913	-5.45903	peak_2620	Day0vsDay15	chr1	23193288	23194312	1025	*	5' UTR	1	23084030	23178152	94123	2	7798	ENST00000713667.1	-15136	ENSG00000169641
BSN	bassoon presynaptic cytomatrix protein	-0.00493352	-0.511717	0.501849	1.30217	-0.0201787	0.984081	0.995913	-5.49871	peak_110285	Day0vsDay15	chr3	49560701	49561400	700	*	Intron	3	49554477	49671549	117073	1	8927	ENST00000296452.5	6224	ENSG00000164061
MAGI1	membrane associated guanylate kinase, WW and PDZ domain containing 1	-0.00492964	-0.510699	0.50084	-0.670564	-0.0202032	0.984062	0.995913	-5.5118	peak_111285	Day0vsDay15	chr3	65283586	65284695	1110	*	Distal Intergenic	3	65375765	65380831	5067	2	9223	ENST00000480729.1	96136	ENSG00000151276
AGK-DT	AGK divergent transcript	-0.00492756	-0.367381	0.357526	1.96512	-0.0292598	0.976983	0.992798	-5.70936	peak_152067	Day0vsDay27	chr7	141437151	141437899	749	*	Exon	7	141500249	141511823	11575	2	105375538	ENST00000663125.1	73924	NA
TFPI	tissue factor pathway inhibitor	-0.00492687	-0.545846	0.535992	2.59575	-0.0191114	0.984954	0.998569	-5.85276	peak_91966	Day0vsDay8	chr2	187758373	187760094	1722	*	Intron	2	187496881	187565760	68880	2	7035	ENST00000421427.5	-192613	ENSG00000003436
LINC02572	long intergenic non-protein coding RNA 2572	-0.00492249	-1.51772	1.50787	-0.954222	-0.00674469	0.994679	0.999529	-5.61879	peak_89675	Day0vsDay8	chr2	129707894	129708710	817	*	Distal Intergenic	2	129825126	129877404	52279	2	105373615	ENST00000641154.1	168694	ENSG00000229536
PAM	peptidylglycine alpha-amidating monooxygenase	-0.00491688	-0.393778	0.383945	1.68449	-0.026396	0.979217	0.994728	-5.50793	peak_129533	Day0vsDay15	chr5	102832542	102832915	374	*	Intron	5	102808063	103029464	221402	1	5066	ENST00000682407.1	24479	ENSG00000145730
LOC105376944	uncharacterized LOC105376944	-0.00491299	-0.448657	0.438831	5.17417	-0.0233124	0.981668	0.994553	-5.69328	peak_107375	Day0vsDay27	chr3	6462845	6463583	739	*	Distal Intergenic	3	6490460	6558041	67582	1	105376944	ENST00000660158.1	-26877	ENSG00000189229
HRH2	histamine receptor H2	-0.00489854	-0.535181	0.525383	4.42781	-0.0192733	0.984833	0.998569	-5.90032	peak_133747	Day0vsDay8	chr5	175626624	175627456	833	*	Distal Intergenic	5	175658030	175686242	28213	1	3274	ENST00000377291.2	-30574	ENSG00000113749
LINC01117	long intergenic non-protein coding RNA 1117	-0.00489273	-0.532792	0.523007	-0.737126	-0.0193375	0.984777	0.996057	-5.48024	peak_91588	Day0vsDay15	chr2	176454698	176455386	689	*	Distal Intergenic	2	176495255	176655967	160713	1	102724224	ENST00000652995.1	-39869	ENSG00000224577
LINC01797	long intergenic non-protein coding RNA 1797	-0.00488845	-0.954486	0.944709	-0.783273	-0.0106969	0.991579	0.999186	-5.64559	peak_85652	Day0vsDay8	chr2	66785230	66785768	539	*	Intron	2	66696190	66703252	7063	2	101927577	ENST00000660433.1	-81978	ENSG00000237179
SNORA33	small nucleolar RNA, H/ACA box 33	-0.00488146	-1.04862	1.03885	-0.505025	-0.00969429	0.992352	0.999186	-5.62698	peak_140882	Day0vsDay8	chr6	132822875	132823440	566	*	Distal Intergenic	6	132817219	132817348	130	1	594839	ENST00000363664.1	5656	ENSG00000200534
LOC105377183	uncharacterized LOC105377183	-0.00487838	-0.47874	0.468983	1.9802	-0.0213394	0.983166	0.995673	-5.48385	peak_111915	Day0vsDay15	chr3	83060612	83061106	495	*	Distal Intergenic	3	83384445	83437728	53284	1	105377183	ENST00000670186.1	-323339	NA
NFAM1	NFAT activating protein with ITAM motif 1	-0.00487729	-0.677683	0.667928	2.71863	-0.0150873	0.988123	0.996134	-5.69225	peak_105920	Day0vsDay27	chr22	42417287	42418359	1073	*	Intron	22	42410277	42432362	22086	2	150372	ENST00000355469.4	14003	ENSG00000235568
FAM27E3	family with sequence similarity 27 member E3	-0.00487275	-0.481854	0.472108	1.67209	-0.021236	0.983285	0.994839	-5.70438	peak_163869	Day0vsDay27	chr9	67722576	67723079	504	*	Distal Intergenic	9	67717411	67719178	1768	2	100131997	ENST00000418795.3	-3398	ENSG00000274026
PRKCH	protein kinase C eta	-0.00487094	-0.443474	0.433732	5.12041	-0.0231782	0.981771	0.998365	-5.90349	peak_47586	Day0vsDay8	chr14	61433012	61433344	333	*	Intron	14	61442558	61450941	8384	1	5583	ENST00000557473.1	-9214	ENSG00000027075
LOC124901465	uncharacterized LOC124901465	-0.00486968	-0.470653	0.460914	-0.142958	-0.0216707	0.982904	0.994765	-5.76784	peak_143147	Day0vsDay27	chr6	167644483	167645235	753	*	Exon	6	167678198	167679622	1425	1	124901465	ENST00000662677.3	-32963	NA
MIR4435-2HG	MIR4435-2 host gene	-0.00486849	-1.44462	1.43488	-0.336706	-0.00700912	0.99447	0.999506	-5.57731	peak_88430	Day0vsDay8	chr2	111432457	111433353	897	*	Intron	2	111429322	111441621	12300	2	541471	ENST00000603310.5	8268	ENSG00000172965
USP25	ubiquitin specific peptidase 25	-0.0048679	-0.584458	0.574722	0.293254	-0.0174092	0.986266	0.99628	-5.53892	peak_101024	Day0vsDay15	chr21	15733741	15734107	367	*	Intron	21	15730025	15880058	150034	1	29761	ENST00000285681.6	3716	ENSG00000155313
LINC01987	long intergenic non-protein coding RNA 1987	-0.00486438	-0.588935	0.579206	-0.127561	-0.0174409	0.986263	0.995689	-5.68956	peak_69761	Day0vsDay27	chr17	77691514	77692144	631	*	Distal Intergenic	17	77722872	77728559	5688	2	100132174	ENST00000593118.1	36415	ENSG00000267790
LINC01029	long intergenic non-protein coding RNA 1029	-0.00486241	-0.478946	0.469221	1.68467	-0.0215669	0.983025	0.995601	-5.49414	peak_74593	Day0vsDay15	chr18	78059861	78060274	414	*	Distal Intergenic	18	77971334	77993731	22398	2	101927715	ENST00000661306.1	-66130	ENSG00000265843
LOC100996660	uncharacterized LOC100996660	-0.00486211	-0.681816	0.672092	0.24751	-0.0148875	0.988255	0.996169	-5.70511	peak_68357	Day0vsDay27	chr17	60127353	60127999	647	*	Intron	17	60126605	60135525	8921	2	100996660	ENST00000667315.1	7526	ENSG00000267248
OPA1	OPA1 mitochondrial dynamin like GTPase	-0.00485721	-0.470183	0.460468	4.09386	-0.0220318	0.982668	0.998365	-5.90003	peak_116989	Day0vsDay8	chr3	193668196	193668723	528	*	Promoter (1-2kb)	3	193667176	193668621	1446	1	4976	ENST00000429164.1	1020	ENSG00000198836
CARD11	caspase recruitment domain family member 11	-0.00484922	-0.436367	0.426669	0.493045	-0.0232932	0.981624	0.994531	-5.71104	peak_144147	Day0vsDay27	chr7	2896888	2897505	618	*	Distal Intergenic	7	2906180	2922729	16550	2	84433	ENST00000698652.1	25224	ENSG00000198286
CCM2	CCM2 scaffold protein	-0.00484444	-0.676986	0.667297	0.45433	-0.0156396	0.987696	0.998743	-5.84326	peak_146628	Day0vsDay8	chr7	45001180	45001601	422	*	Promoter (<=1kb)	7	45000300	45076408	76109	1	83605	ENST00000648329.1	880	ENSG00000136280
OSCP1	organic solute carrier partner 1	-0.0048422	-0.477487	0.467803	2.57209	-0.021478	0.983106	0.994816	-5.68115	peak_4062	Day0vsDay27	chr1	36420484	36421375	892	*	Promoter (<=1kb)	1	36415827	36422181	6355	2	127700	ENST00000468441.5	806	ENSG00000116885
PPIF	peptidylprolyl isomerase F	-0.00483956	-0.452438	0.442759	4.60436	-0.0225366	0.982275	0.998365	-5.89685	peak_20094	Day0vsDay8	chr10	79316590	79318544	1955	*	Downstream (<=300bp)	10	79347469	79351609	4141	1	10105	ENST00000498681.5	-28925	ENSG00000108179
MAN1A1	mannosidase alpha class 1A member 1	-0.00483133	-0.467011	0.457349	2.06494	-0.0218211	0.982818	0.995517	-5.48437	peak_140427	Day0vsDay15	chr6	119261954	119262354	401	*	Intron	6	119177205	119349761	172557	2	4121	ENST00000368468.4	87407	ENSG00000111885
FAM120A2P	family with sequence similarity 120A2, pseudogene	-0.00482534	-0.963884	0.954233	-0.548909	-0.0105154	0.991725	0.999186	-5.58792	peak_165087	Day0vsDay8	chr9	93357709	93357925	217	*	Distal Intergenic	9	93318199	93346414	28216	2	445577	ENST00000648864.1	-11295	NA
CDYL	chromodomain Y like	-0.00481615	-0.517295	0.507663	1.93184	-0.019539	0.984619	0.995334	-5.69048	peak_134960	Day0vsDay27	chr6	4801443	4802070	628	*	Intron	6	4776442	4954510	178069	1	9425	ENST00000472453.5	25001	ENSG00000153046
NDC80	NDC80 kinetochore complex component	-0.00481274	-0.454108	0.444483	2.30336	-0.0230698	0.981854	0.995309	-5.5039	peak_70775	Day0vsDay15	chr18	2594094	2594414	321	*	Exon	18	2578123	2579196	1074	1	10403	ENST00000574567.1	15971	ENSG00000080986
NCOR2	nuclear receptor corepressor 2	-0.00480969	-0.373769	0.364149	1.58551	-0.0271849	0.978596	0.993452	-5.67917	peak_40248	Day0vsDay27	chr12	124392082	124392545	464	*	Intron	12	124372460	124388824	16365	2	9612	ENST00000448614.1	-3258	ENSG00000196498
TNPO1-DT	TNPO1 divergent transcript	-0.00480806	-0.565298	0.555682	0.0947969	-0.0177811	0.985972	0.996268	-5.50101	peak_128384	Day0vsDay15	chr5	72707903	72708489	587	*	Intron	5	72574120	72689925	115806	2	121232377	ENST00000506293.2	-17978	NA
LOC124901782	uncharacterized LOC124901782	-0.00480667	-0.356566	0.346952	2.87626	-0.0284031	0.977663	0.994099	-5.48461	peak_153236	Day0vsDay15	chr7	155222858	155223424	567	*	Exon	7	155196563	155198455	1893	2	124901782	ENST00000431083.1	-24403	NA
PRKCG	protein kinase C gamma	-0.00479812	-0.564919	0.555322	3.4445	-0.0177901	0.985992	0.998635	-5.9097	peak_80921	Day0vsDay8	chr19	53882987	53883417	431	*	Promoter (<=1kb)	19	53882229	53889979	7751	1	5582	ENST00000419486.1	758	ENSG00000126583
SEC16B	SEC16 homolog B, endoplasmic reticulum export factor	-0.00479405	-0.616803	0.607215	-0.361855	-0.0163619	0.987106	0.995896	-5.69108	peak_10702	Day0vsDay27	chr1	177963893	177964656	764	*	Exon	1	177946420	177958903	12484	2	89866	ENST00000527976.1	-4990	ENSG00000120341
CACNB4	calcium voltage-gated channel auxiliary subunit beta 4	-0.00479084	-0.435442	0.42586	3.42642	-0.0235265	0.981491	0.995225	-5.47668	peak_90594	Day0vsDay15	chr2	151923143	151923842	700	*	Intron	2	151839029	151880831	41803	2	785	ENST00000637007.1	-42312	ENSG00000182389
LRRC37A8P	leucine rich repeat containing 37 member A8, pseudogene	-0.00478695	-0.684952	0.675378	-0.204348	-0.0147097	0.988414	0.996794	-5.47209	peak_66304	Day0vsDay15	chr17	35918721	35919008	288	*	Intron	17	35908474	35911651	3178	2	100533789	ENST00000672555.1	-7070	NA
MZT2B	mitotic spindle organizing protein 2B	-0.00478493	-0.812436	0.802866	0.294376	-0.0122958	0.990305	0.996924	-5.66461	peak_89744	Day0vsDay27	chr2	130247774	130248719	946	*	Exon	2	130202312	130212628	10317	1	80097	ENST00000430381.1	45462	ENSG00000152082
NFIC	nuclear factor I C	-0.00478475	-0.446003	0.436434	0.301268	-0.0225896	0.982199	0.995312	-5.49807	peak_75621	Day0vsDay15	chr19	3459498	3460363	866	*	Intron	19	3452641	3454350	1710	1	4782	ENST00000589969.1	6857	ENSG00000141905
LOC105378340	uncharacterized LOC105378340	-0.00478177	-0.681999	0.672435	0.323568	-0.0146755	0.988427	0.996794	-5.53229	peak_19027	Day0vsDay15	chr10	66414227	66415843	1617	*	Intron	10	66079243	66118326	39084	1	105378340	ENST00000608793.1	334984	NA
MYT1	myelin transcription factor 1	-0.00478054	-0.47631	0.466748	1.8319	-0.0213448	0.983215	0.994823	-5.71511	peak_100580	Day0vsDay27	chr20	64146523	64147205	683	*	Intron	20	64151791	64228100	76310	1	4661	ENST00000360149.9	-4586	ENSG00000196132
FKBP7	FKBP prolyl isomerase 7	-0.00477602	-0.400579	0.391027	4.21693	-0.0253151	0.980078	0.998295	-5.89153	peak_91675	Day0vsDay8	chr2	178478246	178479313	1068	*	Promoter (<=1kb)	2	178463664	178478600	14937	2	51661	ENST00000424785.7	0	ENSG00000079150
PKNOX2-DT	PKNOX2 divergent transcript	-0.0047683	-0.327696	0.318159	1.88019	-0.0306066	0.975857	0.993668	-5.49597	peak_32649	Day0vsDay15	chr11	125141591	125142541	951	*	Distal Intergenic	11	125158461	125164609	6149	2	103695364	ENST00000532316.1	22068	ENSG00000254880
LPP	LIM domain containing preferred translocation partner in lipoma	-0.00476656	-0.639972	0.630439	0.157692	-0.0155542	0.987729	0.996026	-5.73217	peak_116819	Day0vsDay27	chr3	188112830	188113353	524	*	Intron	3	188153284	188712842	559559	1	4026	ENST00000448637.5	-39931	ENSG00000145012
LOC124901141	protein FAM83G-like	-0.00476215	-0.371022	0.361497	1.94433	-0.0276205	0.978266	0.994302	-5.50336	peak_133809	Day0vsDay15	chr5	176043460	176044418	959	*	Distal Intergenic	5	176036593	176043005	6413	1	124901141	ENST00000693171.2	6867	NA
LINC02854	long intergenic non-protein coding RNA 2854	-0.00475594	-0.528934	0.519423	3.3978	-0.0189255	0.985098	0.998601	-5.89837	peak_147307	Day0vsDay8	chr7	54053063	54053664	602	*	Distal Intergenic	7	53926676	53947804	21129	2	107986739	ENST00000418679.2	-105259	ENSG00000238131
FHIP2A	FHF complex subunit HOOK interacting protein 2A	-0.00475079	-0.413483	0.403981	5.07967	-0.0241213	0.981017	0.998317	-5.90324	peak_22484	Day0vsDay8	chr10	114821376	114822986	1611	*	Promoter (<=1kb)	10	114821744	114899832	78089	1	57700	ENST00000369250.7	0	ENSG00000151553
SGIP1	SH3GL interacting endocytic adaptor 1	-0.00475011	-0.550422	0.540922	0.139962	-0.018159	0.985696	0.996268	-5.44963	peak_5998	Day0vsDay15	chr1	66509510	66510905	1396	*	Distal Intergenic	1	66533267	66748987	215721	1	84251	ENST00000682707.1	-22362	ENSG00000118473
LOC107985927	uncharacterized LOC107985927	-0.00474711	-0.496099	0.486605	1.48494	-0.020026	0.984202	0.998507	-5.80793	peak_87810	Day0vsDay8	chr2	103752608	103753876	1269	*	Distal Intergenic	2	103856659	103865965	9307	2	107985927	ENST00000618581.4	112089	NA
LOC105378560	uncharacterized LOC105378560	-0.00474109	-0.806291	0.796809	-0.785548	-0.0122604	0.990327	0.997252	-5.48302	peak_23934	Day0vsDay15	chr10	129625990	129627282	1293	*	Exon	10	129701627	129717867	16241	1	105378560	ENST00000462672.1	-74345	NA
NCDN	neurochondrin	-0.0047359	-0.324893	0.315421	2.30966	-0.0311405	0.975506	0.993468	-5.50674	peak_3990	Day0vsDay15	chr1	35564388	35565145	758	*	Promoter (1-2kb)	1	35562468	35567274	4807	1	23154	ENST00000423723.1	1920	ENSG00000020129
LINC02724	long intergenic non-protein coding RNA 2724	-0.00473483	-0.391445	0.381976	3.63533	-0.0264051	0.979237	0.998212	-5.87294	peak_28640	Day0vsDay8	chr11	64448245	64450042	1798	*	Promoter (<=1kb)	11	64449074	64451657	2584	1	100996455	ENST00000316124.3	0	ENSG00000181908
LINC01309	long intergenic non-protein coding RNA 1309	-0.00473218	-0.846645	0.837181	0.710609	-0.0122903	0.990336	0.999098	-5.86468	peak_44906	Day0vsDay8	chr13	103605695	103606618	924	*	Distal Intergenic	13	103421250	103428298	7049	1	104326190	ENST00000444795.2	184445	NA
FAM78A	family with sequence similarity 78 member A	-0.00473038	-0.439606	0.430145	1.4426	-0.022547	0.982213	0.994694	-5.70157	peak_167692	Day0vsDay27	chr9	131264254	131264661	408	*	Promoter (<=1kb)	9	131258076	131264715	6640	2	286336	ENST00000247295.4	54	ENSG00000126882
ADAM18	ADAM metallopeptidase domain 18	-0.00473022	-1.00938	0.999924	-0.40407	-0.00975936	0.9923	0.999186	-5.5978	peak_156471	Day0vsDay8	chr8	39633922	39634863	942	*	Intron	8	39604627	39610744	6118	1	8749	ENST00000520559.1	29295	ENSG00000168619
LBH	LBH regulator of WNT signaling pathway	-0.00472247	-0.480918	0.471473	5.6054	-0.020581	0.983803	0.998495	-5.90324	peak_83807	Day0vsDay8	chr2	30226531	30227060	530	*	Distal Intergenic	2	30231534	30260028	28495	1	81606	ENST00000395323.9	-4474	ENSG00000213626
LPAR3	lysophosphatidic acid receptor 3	-0.00471593	-0.44449	0.435059	1.09668	-0.0223559	0.982394	0.995352	-5.51753	peak_6538	Day0vsDay15	chr1	84847287	84848455	1169	*	Intron	1	84813916	84866144	52229	2	23566	ENST00000491034.1	17689	ENSG00000171517
DCC	DCC netrin 1 receptor	-0.00470998	-0.939248	0.929828	0.838587	-0.0104467	0.991758	0.999186	-5.67923	peak_73267	Day0vsDay8	chr18	52341883	52342564	682	*	Promoter (1-2kb)	18	52340197	53535899	1195703	1	1630	ENST00000442544.7	1686	ENSG00000187323
LINC02615	long intergenic non-protein coding RNA 2615	-0.00470927	-0.547616	0.538197	6.18621	-0.0179859	0.985845	0.998633	-5.90265	peak_122544	Day0vsDay8	chr4	128513980	128514479	500	*	Promoter (<=1kb)	4	128514559	128519295	4737	1	100507487	ENST00000667326.1	-80	ENSG00000251432
PACC1	proton activated chloride channel 1	-0.0046893	-0.376259	0.36688	2.45965	-0.0261592	0.979364	0.994728	-5.50398	peak_12805	Day0vsDay15	chr1	212367262	212368482	1221	*	Intron	1	212375221	212377706	2486	2	55248	ENST00000478166.5	9224	ENSG00000065600
AP5Z1	adaptor related protein complex 5 subunit zeta 1	-0.00468786	-0.56358	0.554204	1.85941	-0.0174195	0.986274	0.998696	-5.76137	peak_144316	Day0vsDay8	chr7	4791692	4793197	1506	*	Promoter (1-2kb)	7	4789837	4791727	1891	1	9907	ENST00000648237.1	1855	ENSG00000242802
CD44	CD44 molecule (IN blood group)	-0.00467669	-0.384665	0.375311	2.56782	-0.0263906	0.979252	0.994728	-5.49588	peak_27078	Day0vsDay15	chr11	35145951	35146412	462	*	Intron	11	35139306	35223320	84015	1	960	ENST00000442151.6	6645	ENSG00000026508
LOC105369911	uncharacterized LOC105369911	-0.00467537	-0.56906	0.55971	1.618	-0.0175772	0.986175	0.995676	-5.6997	peak_37947	Day0vsDay27	chr12	93904135	93904808	674	*	Intron	12	93894965	93943603	48639	2	105369911	ENST00000550687.1	38795	ENSG00000257283
POR	cytochrome p450 oxidoreductase	-0.00467528	-0.543089	0.533739	0.324656	-0.0180363	0.98578	0.996268	-5.50339	peak_148814	Day0vsDay15	chr7	75893740	75894352	613	*	Distal Intergenic	7	75899200	75980393	81194	1	5447	ENST00000453773.5	-4848	ENSG00000127948
BRAP	BRCA1 associated protein	-0.0046723	-0.487332	0.477987	6.4691	-0.0200654	0.98417	0.998507	-5.90254	peak_39104	Day0vsDay8	chr12	111664114	111664798	685	*	Intron	12	111644339	111673311	28973	2	8315	ENST00000547043.1	8513	ENSG00000089234
LINC02223	long intergenic non-protein coding RNA 2223	-0.00467159	-0.42553	0.416186	4.76166	-0.0232249	0.981724	0.998365	-5.89511	peak_126385	Day0vsDay8	chr5	17670185	17671209	1025	*	Exon	5	17684584	17955857	271274	1	646241	ENST00000511596.5	-13375	NA
MEI1	meiotic double-stranded break formation protein 1	-0.00466751	-0.578544	0.569209	1.60354	-0.0168587	0.9867	0.9987	-5.84749	peak_105832	Day0vsDay8	chr22	41780856	41781901	1046	*	Promoter (<=1kb)	22	41781351	41799340	17990	1	150365	ENST00000487535.5	0	ENSG00000167077
MIR1302-7	microRNA 1302-7	-0.00466504	-0.556119	0.546789	2.25228	-0.0175349	0.986167	0.998671	-5.79735	peak_161394	Day0vsDay8	chr8	141966193	141966760	568	*	Distal Intergenic	8	141786242	141786313	72	2	100302147	ENST00000408841.2	-179880	ENSG00000221768
POLR2B	RNA polymerase II subunit B	-0.00466163	-0.680915	0.671591	0.0987437	-0.0142885	0.988727	0.996293	-5.7345	peak_120450	Day0vsDay27	chr4	57041723	57042253	531	*	Intron	4	57023491	57024962	1472	1	5431	ENST00000484821.1	18232	ENSG00000047315
RHBDL3	rhomboid like 3	-0.00465781	-0.426224	0.416908	3.04797	-0.0237287	0.981341	0.995212	-5.49199	peak_66042	Day0vsDay15	chr17	32267636	32268315	680	*	Promoter (<=1kb)	17	32267804	32324656	56853	1	162494	ENST00000536287.2	0	ENSG00000141314
TOPAZ1	testis and ovary specific TOPAZ 1	-0.00465733	-0.549004	0.539689	0.849086	-0.0178932	0.985912	0.995561	-5.68182	peak_109751	Day0vsDay27	chr3	44198333	44199275	943	*	Distal Intergenic	3	44241886	44332098	90213	1	375337	ENST00000309765.4	-42611	ENSG00000173769
SOX9-AS1	SOX9 antisense RNA 1	-0.00465498	-0.41874	0.40943	4.31694	-0.0233818	0.981604	0.995225	-5.48986	peak_69011	Day0vsDay15	chr17	72180290	72180811	522	*	Intron	17	72040732	72173583	132852	2	400618	ENST00000628742.2	-6707	ENSG00000234899
COL23A1	collagen type XXIII alpha 1 chain	-0.0046501	-0.54942	0.540119	0.144955	-0.0178056	0.985972	0.995566	-5.67384	peak_134101	Day0vsDay27	chr5	178350700	178351303	604	*	Exon	5	178263208	178265834	2627	2	91522	ENST00000646779.1	-84866	ENSG00000050767
WDR25	WD repeat domain 25	-0.00464568	-0.528635	0.519343	1.76604	-0.0193644	0.984772	0.998569	-5.83537	peak_50173	Day0vsDay8	chr14	100530560	100531351	792	*	Downstream (<=300bp)	14	100525946	100529624	3679	1	79446	ENST00000555201.1	4614	ENSG00000176473
CHEK2P2	CHEK2 pseudogene 2	-0.00464546	-0.570398	0.561107	0.570586	-0.0171189	0.986506	0.995839	-5.67647	peak_51132	Day0vsDay27	chr15	20239100	20239485	386	*	Exon	15	20282744	20291558	8815	1	646096	ENST00000555186.5	-43259	ENSG00000290857
MIR548AY	microRNA 548ay	-0.00463642	-0.497203	0.48793	1.65749	-0.0195553	0.984584	0.998552	-5.8461	peak_108981	Day0vsDay8	chr3	32510011	32510819	809	*	Distal Intergenic	3	32506283	32506389	107	2	102465247	ENST00000617669.1	-3622	ENSG00000276147
GSTT4	glutathione S-transferase theta 4	-0.0046299	-0.395125	0.385866	2.9898	-0.0252898	0.980104	0.994918	-5.49171	peak_104040	Day0vsDay15	chr22	23989274	23990289	1016	*	Promoter (1-2kb)	22	23976872	23991421	14550	2	25774	ENST00000437021.2	1132	ENSG00000276950
SPACA3	sperm acrosome associated 3	-0.00462962	-0.309386	0.300127	2.66836	-0.0314883	0.975162	0.993373	-5.50654	peak_66100	Day0vsDay15	chr17	32997635	32999149	1515	*	3' UTR	17	32992851	32997877	5027	1	124912	ENST00000394637.2	4784	ENSG00000141316
PITPNM1	phosphatidylinositol transfer protein membrane associated 1	-0.00462624	-0.508554	0.499301	6.22037	-0.0190602	0.985004	0.998569	-5.90173	peak_29085	Day0vsDay8	chr11	67505005	67506425	1421	*	Promoter (<=1kb)	11	67491768	67505363	13596	2	9600	ENST00000356404.8	0	ENSG00000110697
LOC105377763	uncharacterized LOC105377763	-0.00462537	-0.617	0.60775	0.857852	-0.0156562	0.987649	0.996661	-5.48583	peak_134288	Day0vsDay15	chr5	179657350	179658661	1312	*	Promoter (<=1kb)	5	179657762	179664430	6669	1	105377763	ENST00000508188.2	0	NA
GLIS3	GLIS family zinc finger 3	-0.00462145	-0.485395	0.476152	0.618176	-0.0199248	0.984281	0.995973	-5.5031	peak_162062	Day0vsDay15	chr9	3816725	3817163	439	*	Distal Intergenic	9	3825029	3832770	7742	2	169792	ENST00000683926.1	15607	ENSG00000107249
ENGASE	endo-beta-N-acetylglucosaminidase	-0.0046203	-0.401898	0.392657	1.99076	-0.0243462	0.980839	0.994252	-5.69583	peak_69990	Day0vsDay27	chr17	79065160	79065564	405	*	Distal Intergenic	17	79074824	79082530	7707	1	64772	ENST00000311595.14	-9260	ENSG00000167280
KREMEN2	kringle containing transmembrane protein 2	-0.00461839	-0.526658	0.517422	0.384681	-0.0185012	0.985447	0.996175	-5.47187	peak_57011	Day0vsDay15	chr16	2961594	2962326	733	*	Promoter (1-2kb)	16	2964216	2968380	4165	1	79412	ENST00000572045.5	-1890	ENSG00000131650
LOC124909365	uncharacterized LOC124909365	-0.00461418	-0.383104	0.373875	4.05175	-0.0252889	0.980091	0.993927	-5.69279	peak_109097	Day0vsDay27	chr3	34483367	34483959	593	*	Intron	3	34476289	34677247	200959	1	124909365	ENST00000669904.1	7078	NA
METRNL	meteorin like, glial cell differentiation regulator	-0.00461052	-0.485446	0.476225	1.44032	-0.0198752	0.984321	0.995973	-5.48276	peak_70649	Day0vsDay15	chr17	83083375	83084402	1028	*	Promoter (<=1kb)	17	83084073	83094844	10772	1	284207	ENST00000571814.1	0	ENSG00000176845
SH3PXD2A	SH3 and PX domains 2A	-0.00460368	-0.423761	0.414554	1.88245	-0.0232801	0.98169	0.995257	-5.49505	peak_21791	Day0vsDay15	chr10	103686024	103686766	743	*	Intron	10	103599520	103693623	94104	2	9644	ENST00000315994.6	6857	ENSG00000107957
DUSP10	dual specificity phosphatase 10	-0.0046002	-0.528054	0.518853	1.48888	-0.0187572	0.985242	0.998601	-5.76668	peak_13160	Day0vsDay8	chr1	221688962	221689779	818	*	Distal Intergenic	1	221702427	221711816	9390	2	11221	ENST00000494642.1	22037	ENSG00000143507
LINC01451	long intergenic non-protein coding RNA 1451	-0.00459585	-0.856344	0.847152	-0.945623	-0.0111844	0.991176	0.997393	-5.53562	peak_168487	Day0vsDay15	chr9	136585643	136586274	632	*	Distal Intergenic	9	136612024	136615637	3614	2	401561	ENST00000626304.2	29363	ENSG00000279141
CRYBB3	crystallin beta B3	-0.00459243	-0.635579	0.626394	-0.0449378	-0.0151328	0.988064	0.996134	-5.76461	peak_104184	Day0vsDay27	chr22	25202398	25202810	413	*	Promoter (2-3kb)	22	25199873	25207267	7395	1	1417	ENST00000404334.1	2525	ENSG00000100053
UBR4	ubiquitin protein ligase E3 component n-recognin 4	-0.00459219	-0.62116	0.611975	2.05868	-0.0161136	0.987326	0.998736	-5.78033	peak_2213	Day0vsDay8	chr1	19045037	19045824	788	*	Distal Intergenic	1	19074567	19077827	3261	2	23352	ENST00000486515.1	32003	ENSG00000127481
SEMA3A	semaphorin 3A	-0.00458477	-0.504145	0.494975	4.19856	-0.0190745	0.984984	0.998569	-5.89802	peak_149128	Day0vsDay8	chr7	84399015	84400250	1236	*	Intron	7	84306382	84372291	65910	2	10371	ENST00000471474.5	-26724	ENSG00000075213
ZNF595	zinc finger protein 595	-0.00458472	-0.448895	0.439725	3.64569	-0.021766	0.98287	0.998401	-5.88829	peak_117464	Day0vsDay8	chr4	47752	48304	553	*	Distal Intergenic	4	53286	87523	34238	1	152687	ENST00000608255.2	-4982	ENSG00000272602
CDHR3	cadherin related family member 3	-0.00458082	-0.561838	0.552676	0.0381726	-0.017039	0.986558	0.99584	-5.7313	peak_150360	Day0vsDay27	chr7	106008980	106010086	1107	*	Intron	7	106015124	106022448	7325	1	222256	ENST00000468477.1	-5038	ENSG00000128536
PRCP	prolylcarboxypeptidase	-0.00457446	-0.423029	0.413881	1.76238	-0.0226594	0.982124	0.994674	-5.69627	peak_30337	Day0vsDay27	chr11	82956062	82956661	600	*	Intron	11	82849914	82970584	120671	2	5547	ENST00000534396.5	13923	ENSG00000137509
HS6ST1	heparan sulfate 6-O-sulfotransferase 1	-0.00457227	-0.688087	0.678942	-0.642321	-0.0138657	0.989061	0.996464	-5.75597	peak_89518	Day0vsDay27	chr2	128468056	128468470	415	*	Distal Intergenic	2	128265480	128318868	53389	2	9394	ENST00000259241.7	-149188	ENSG00000136720
TMEM272	transmembrane protein 272	-0.00456935	-0.574535	0.565396	3.34054	-0.0166174	0.98689	0.995856	-5.69933	peak_43156	Day0vsDay27	chr13	51832147	51832998	852	*	Intron	13	51816736	51845150	28415	2	283521	ENST00000626362.3	12152	ENSG00000281106
SGCD	sarcoglycan delta	-0.00456379	-0.500255	0.491127	1.29392	-0.0194382	0.984706	0.99603	-5.48881	peak_132489	Day0vsDay15	chr5	156401923	156402990	1068	*	Intron	5	156327164	156767788	440625	1	6444	ENST00000337851.9	74759	ENSG00000170624
LMX1B	LIM homeobox transcription factor 1 beta	-0.0045616	-0.558149	0.549026	1.23441	-0.0171088	0.986519	0.995839	-5.69458	peak_167032	Day0vsDay27	chr9	126706172	126706810	639	*	Distal Intergenic	9	126613928	126701032	87105	1	4010	ENST00000526117.6	92244	ENSG00000136944
ADAMTS17	ADAM metallopeptidase with thrombospondin type 1 motif 17	-0.00456138	-0.649264	0.640141	-0.274359	-0.0146654	0.98843	0.996794	-5.53909	peak_56319	Day0vsDay15	chr15	100314753	100315405	653	*	Intron	15	100063614	100339129	275516	2	170691	ENST00000378898.8	23724	ENSG00000140470
TESPA1	thymocyte expressed, positive selection associated 1	-0.00455908	-0.782278	0.77316	-0.439122	-0.012151	0.990414	0.997263	-5.48643	peak_36444	Day0vsDay15	chr12	54935220	54936200	981	*	Distal Intergenic	12	54950078	54962697	12620	2	9840	ENST00000528240.1	26497	ENSG00000135426
TPM3	tropomyosin 3	-0.00455891	-0.70173	0.692612	1.51184	-0.0135544	0.989307	0.999	-5.78825	peak_9158	Day0vsDay8	chr1	154198923	154199906	984	*	3' UTR	1	154191203	154194648	3446	2	7170	ENST00000515609.1	-4275	ENSG00000143549
NRN1	neuritin 1	-0.00455265	-0.520001	0.510895	3.00834	-0.0183446	0.985554	0.998601	-5.89588	peak_135060	Day0vsDay8	chr6	6003328	6004200	873	*	Promoter (<=1kb)	6	5998002	6004044	6043	2	51299	ENST00000622188.4	0	ENSG00000124785
XRN1	5'-3' exoribonuclease 1	-0.00454886	-0.348105	0.339007	3.37822	-0.027635	0.978249	0.994302	-5.50471	peak_114938	Day0vsDay15	chr3	142279689	142280524	836	*	Distal Intergenic	3	142329484	142332890	3407	2	54464	ENST00000468894.1	52366	ENSG00000114127
OTOL1	otolin 1	-0.0045478	-1.29902	1.28992	0.372361	-0.00728227	0.994255	0.999445	-5.55544	peak_115658	Day0vsDay8	chr3	161875042	161875756	715	*	Distal Intergenic	3	161496808	161503942	7135	1	131149	ENST00000327928.4	378234	ENSG00000182447
SLC30A10	solute carrier family 30 member 10	-0.00453864	-0.994509	0.985432	0.511974	-0.009503	0.992503	0.999186	-5.58845	peak_13077	Day0vsDay8	chr1	219927790	219929101	1312	*	Promoter (<=1kb)	1	219910445	219928557	18113	2	55532	ENST00000366926.4	0	ENSG00000196660
NADK	NAD kinase	-0.00453491	-0.418756	0.409686	4.39768	-0.0230843	0.981845	0.995309	-5.48546	peak_189	Day0vsDay15	chr1	1780080	1780903	824	*	Promoter (<=1kb)	1	1779157	1780457	1301	2	65220	ENST00000480542.1	0	ENSG00000008130
RASA4	RAS p21 protein activator 4	-0.00453444	-0.422605	0.413536	2.61968	-0.0226597	0.982164	0.994688	-5.70317	peak_150181	Day0vsDay27	chr7	102599747	102600171	425	*	Promoter (2-3kb)	7	102595302	102602396	7095	2	10156	ENST00000519539.5	2225	ENSG00000105808
LOC105376363	uncharacterized LOC105376363	-0.00453287	-0.413387	0.404321	1.4485	-0.0239137	0.981197	0.994399	-5.67717	peak_15394	Day0vsDay27	chr10	3666620	3667236	617	*	Distal Intergenic	10	3748966	3763712	14747	1	105376363	ENST00000661014.1	-81730	NA
ITPK1	inositol-tetrakisphosphate 1-kinase	-0.00452782	-0.657255	0.648199	-0.447172	-0.0143785	0.988656	0.996794	-5.47694	peak_49429	Day0vsDay15	chr14	92988168	92988726	559	*	Intron	14	92946459	92998939	52481	2	3705	ENST00000553695.5	10213	ENSG00000100605
MIR3125	microRNA 3125	-0.00452511	-0.445913	0.436862	1.0725	-0.0212503	0.983236	0.994823	-5.74237	peak_82683	Day0vsDay27	chr2	12728151	12728995	845	*	Intron	2	12737367	12737444	78	1	100422986	ENST00000579927.1	-8372	ENSG00000264370
GPR35	G protein-coupled receptor 35	-0.00450761	-0.382881	0.373866	2.35597	-0.0248482	0.980452	0.994979	-5.49271	peak_95271	Day0vsDay15	chr2	240611633	240612456	824	*	Intron	2	240605445	240631170	25726	1	2859	ENST00000403859.1	6188	ENSG00000178623
CD84	CD84 molecule	-0.00450296	-0.414097	0.405091	1.28807	-0.0229986	0.981891	0.994578	-5.69236	peak_9739	Day0vsDay27	chr1	160549746	160550990	1245	*	Promoter (<=1kb)	1	160548089	160551410	3322	2	8832	ENST00000466767.1	420	ENSG00000066294
STYK1	serine/threonine/tyrosine kinase 1	-0.0044946	-0.579941	0.570951	2.38046	-0.016517	0.987005	0.995883	-5.69005	peak_34550	Day0vsDay27	chr12	10668640	10669007	368	*	Intron	12	10631247	10673658	42412	2	55359	ENST00000538867.5	4651	ENSG00000060140
TMEM86B	transmembrane protein 86B	-0.00448529	-0.457348	0.448377	1.80867	-0.0212753	0.98326	0.995741	-5.48266	peak_81129	Day0vsDay15	chr19	55222811	55223735	925	*	Distal Intergenic	19	55226638	55228763	2126	2	255043	ENST00000327042.5	5028	ENSG00000180089
LRP1B	LDL receptor related protein 1B	-0.00448063	-0.496251	0.48729	2.3281	-0.0190838	0.98497	0.998569	-5.84666	peak_90288	Day0vsDay8	chr2	142400386	142401231	846	*	Distal Intergenic	2	140231423	142131016	1899594	2	53353	ENST00000389484.8	-269370	ENSG00000168702
CDH23	cadherin related 23	-0.00447689	-0.8667	0.857746	-0.730967	-0.0107625	0.991509	0.997509	-5.44894	peak_19438	Day0vsDay15	chr10	71603304	71603994	691	*	Intron	10	71617285	71647904	30620	1	64072	ENST00000470494.5	-13291	ENSG00000107736
AFG2A	AFG2 AAA ATPase homolog A	-0.00446874	-0.4258	0.416862	1.86927	-0.022077	0.982657	0.995409	-5.48224	peak_122407	Day0vsDay15	chr4	122977688	122979182	1495	*	Intron	4	122933419	122935389	1971	1	166378	ENST00000675392.1	44269	ENSG00000145375
LINC02230	long intergenic non-protein coding RNA 2230	-0.00446694	-0.545962	0.537028	6.2596	-0.0170991	0.98651	0.9987	-5.90292	peak_128419	Day0vsDay8	chr5	73298912	73299271	360	*	Distal Intergenic	5	73337906	73338533	628	1	105379033	ENST00000511174.1	-38635	NA
LINC02553	long intergenic non-protein coding RNA 2553	-0.00446664	-0.990476	0.981543	-0.45	-0.00938981	0.992592	0.999186	-5.61998	peak_30924	Day0vsDay8	chr11	97365787	97366784	998	*	Distal Intergenic	11	97222644	97259987	37344	2	105369449	ENST00000529088.1	-105800	NA
C9orf78	chromosome 9 open reading frame 78	-0.00446489	-0.464508	0.455579	3.58808	-0.0201173	0.98413	0.995913	-5.49448	peak_167482	Day0vsDay15	chr9	129848717	129849407	691	*	Intron	9	129829279	129835863	6585	2	51759	ENST00000461539.5	-12854	ENSG00000136819
GARIN2	golgi associated RAB2 interactor family member 2	-0.00446424	-0.573689	0.56476	-0.782076	-0.0162563	0.987175	0.996578	-5.50125	peak_47901	Day0vsDay15	chr14	67196468	67196961	494	*	Promoter (<=1kb)	14	67196774	67223940	27167	1	161142	ENST00000556046.5	0	ENSG00000172717
LCN2	lipocalin 2	-0.00446402	-0.434007	0.425079	3.02724	-0.0221729	0.982558	0.995383	-5.49333	peak_167222	Day0vsDay15	chr9	128141770	128142403	634	*	Distal Intergenic	9	128149071	128153133	4063	1	3934	ENST00000373017.5	-6668	ENSG00000148346
MIR378C	microRNA 378c	-0.00445646	-0.627129	0.618216	0.0734644	-0.014835	0.988296	0.996169	-5.72626	peak_24086	Day0vsDay27	chr10	130575476	130576713	1238	*	Distal Intergenic	10	130962588	130962668	81	2	100422867	ENST00000578683.1	385955	ENSG00000264803
GPR132	G protein-coupled receptor 132	-0.00445413	-0.716935	0.708027	1.06563	-0.0134535	0.989416	0.996636	-5.63314	peak_50776	Day0vsDay27	chr14	105070096	105070352	257	*	Distal Intergenic	14	105049397	105065445	16049	2	29933	ENST00000392585.2	-4651	ENSG00000183484
PRKCH	protein kinase C eta	-0.00445062	-0.388809	0.379907	2.1805	-0.0242863	0.980895	0.99516	-5.49943	peak_47540	Day0vsDay15	chr14	61120453	61121093	641	*	Distal Intergenic	14	61187559	61530584	343026	1	5583	ENST00000555185.5	-66466	ENSG00000027075
EPHB1	EPH receptor B1	-0.00444508	-0.650903	0.642013	-0.198928	-0.0145471	0.988547	0.996794	-5.47851	peak_114363	Day0vsDay15	chr3	134908080	134908731	652	*	Intron	3	134852506	134951762	99257	1	2047	ENST00000474732.1	55574	ENSG00000154928
CDPF1	cysteine rich DPF motif domain containing 1	-0.00444345	-0.611637	0.60275	0.198761	-0.0151857	0.988031	0.996779	-5.49801	peak_106442	Day0vsDay15	chr22	46224088	46224691	604	*	Intron	22	46244011	46248285	4275	2	150383	ENST00000404583.5	23594	ENSG00000205643
LOC107987014	uncharacterized LOC107987014	-0.0044353	-0.49707	0.488199	2.2576	-0.0186619	0.985278	0.995436	-5.69687	peak_166393	Day0vsDay27	chr9	116547575	116548391	817	*	Exon	9	116567636	116569933	2298	1	107987014	ENST00000668122.1	-19245	ENSG00000230894
LOC105371372	uncharacterized LOC105371372	-0.00443277	-0.612523	0.603657	2.05489	-0.0153435	0.98792	0.998758	-5.76721	peak_62163	Day0vsDay8	chr16	83926344	83927113	770	*	3' UTR	16	83929796	83931110	1315	2	105371372	ENST00000562835.1	3997	NA
LOC105371082	uncharacterized LOC105371082	-0.00442792	-0.557601	0.548745	1.81484	-0.0170448	0.98659	0.9987	-5.78046	peak_57692	Day0vsDay8	chr16	11361581	11362659	1079	*	Intron	16	11345470	11381662	36193	1	105371082	ENST00000648619.1	16111	NA
LYZL4	lysozyme like 4	-0.0044272	-0.705725	0.696871	-0.367114	-0.0130853	0.989677	0.996737	-5.71484	peak_109571	Day0vsDay27	chr3	42366286	42366695	410	*	Distal Intergenic	3	42397097	42407508	10412	2	131375	ENST00000470991.1	40813	ENSG00000157093
MAP2K2	mitogen-activated protein kinase kinase 2	-0.00441102	-0.527369	0.518547	0.121471	-0.0177159	0.986054	0.996268	-5.49444	peak_75762	Day0vsDay15	chr19	4104549	4105449	901	*	Promoter (<=1kb)	19	4099409	4104792	5384	2	5605	ENST00000602167.5	0	ENSG00000126934
RERE	arginine-glutamic acid dipeptide repeats	-0.00441099	-0.331179	0.322357	2.15878	-0.0285112	0.977587	0.994084	-5.49852	peak_1055	Day0vsDay15	chr1	8848675	8849798	1124	*	Promoter (<=1kb)	1	8361158	8848921	487764	2	473	ENST00000656437.1	0	ENSG00000142599
EIF3CL	eukaryotic translation initiation factor 3 subunit C like	-0.0044047	-0.447711	0.438902	5.68509	-0.0207407	0.983682	0.998495	-5.90124	peak_59051	Day0vsDay8	chr16	28414308	28414993	686	*	Exon	16	28379715	28403841	24127	2	728689	ENST00000380876.5	-10467	ENSG00000205609
RAPSN	receptor associated protein of the synapse	-0.00440188	-0.362101	0.353297	1.96683	-0.0256656	0.979793	0.993848	-5.68731	peak_27792	Day0vsDay27	chr11	47454107	47454598	492	*	Distal Intergenic	11	47437764	47449143	11380	2	5913	ENST00000352508.7	-4964	ENSG00000165917
NRIP1	nuclear receptor interacting protein 1	-0.00439915	-0.564094	0.555296	0.475381	-0.0166266	0.986908	0.995856	-5.65523	peak_100999	Day0vsDay27	chr21	15064371	15066332	1962	*	Promoter (<=1kb)	21	14961235	15064934	103700	2	8204	ENST00000400199.5	0	ENSG00000180530
TSNARE1	t-SNARE domain containing 1	-0.00439737	-0.484181	0.475386	0.108329	-0.0190938	0.984945	0.995398	-5.70666	peak_161453	Day0vsDay27	chr8	142261595	142262079	485	*	Intron	8	142271567	142279997	8431	2	203062	ENST00000521825.1	17918	ENSG00000171045
XIRP1	xin actin binding repeat containing 1	-0.00439507	-0.607058	0.598268	-0.160212	-0.0151164	0.988074	0.996134	-5.71663	peak_109376	Day0vsDay27	chr3	39209533	39210414	882	*	Distal Intergenic	3	39183210	39192596	9387	2	165904	ENST00000396251.1	-16937	ENSG00000168334
LINC02923	long intergenic non-protein coding RNA 2923	-0.00438975	-0.515383	0.506604	2.70801	-0.0179925	0.985846	0.996268	-5.49009	peak_83200	Day0vsDay15	chr2	23320722	23321560	839	*	Distal Intergenic	2	23357516	23360376	2861	2	105374323	ENST00000426527.1	38816	NA
LOC124901782	uncharacterized LOC124901782	-0.00437103	-0.511561	0.502819	0.862371	-0.0181279	0.985719	0.995554	-5.70225	peak_153230	Day0vsDay27	chr7	155190604	155191073	470	*	Distal Intergenic	7	155196687	155198436	1750	2	124901782	ENST00000404289.1	7363	NA
ZNF197	zinc finger protein 197	-0.00436747	-0.598789	0.590054	-0.446527	-0.0152297	0.987985	0.996779	-5.48038	peak_109781	Day0vsDay15	chr3	44630705	44631263	559	*	Promoter (1-2kb)	3	44628988	44645262	16275	1	10168	ENST00000396058.1	1717	ENSG00000186448
ZDHHC18	zinc finger DHHC-type palmitoyltransferase 18	-0.00436273	-0.444212	0.435487	2.20887	-0.0208367	0.983607	0.998495	-5.75424	peak_3064	Day0vsDay8	chr1	26853092	26854222	1131	*	Promoter (1-2kb)	1	26851129	26853211	2083	1	84243	ENST00000478902.1	1963	ENSG00000204160
LOC105373752	uncharacterized LOC105373752	-0.00436149	-0.417637	0.408914	3.01249	-0.021911	0.982749	0.994765	-5.7102	peak_91549	Day0vsDay27	chr2	175256906	175257400	495	*	Promoter (<=1kb)	2	175257362	175463180	205819	1	105373752	ENST00000653625.1	0	NA
MAP3K19	mitogen-activated protein kinase kinase kinase 19	-0.00435892	-0.793516	0.784798	-0.241581	-0.0115718	0.990889	0.997341	-5.43383	peak_90081	Day0vsDay15	chr2	135043241	135043841	601	*	Intron	2	135030352	135047444	17093	2	80122	ENST00000486077.2	3603	ENSG00000176601
LOC101927829	uncharacterized LOC101927829	-0.00435579	-0.694937	0.686225	1.0749	-0.0135557	0.989335	0.999	-5.76106	peak_108534	Day0vsDay8	chr3	20511834	20512820	987	*	Intron	3	20342468	20350928	8461	1	101927829	ENST00000455626.1	169366	ENSG00000231304
FZD9	frizzled class receptor 9	-0.00434516	-0.410039	0.401349	3.92869	-0.0232737	0.981702	0.998365	-5.89483	peak_148440	Day0vsDay8	chr7	73395638	73396419	782	*	Distal Intergenic	7	73433778	73436120	2343	1	8326	ENST00000344575.5	-37359	ENSG00000188763
IMMP2L	inner mitochondrial membrane peptidase subunit 2	-0.00433548	-0.480201	0.47153	3.90847	-0.019307	0.984819	0.998569	-5.9109	peak_150553	Day0vsDay8	chr7	111584413	111584911	499	*	Distal Intergenic	7	110663054	111562517	899464	2	83943	ENST00000331762.7	-21896	ENSG00000184903
DNASE1	deoxyribonuclease 1	-0.00433486	-0.467748	0.459078	5.61386	-0.0195782	0.984601	0.998552	-5.90193	peak_57119	Day0vsDay8	chr16	3653949	3654885	937	*	Promoter (<=1kb)	16	3654667	3663726	9060	1	1773	ENST00000571460.5	0	ENSG00000213918
NADK	NAD kinase	-0.00433272	-0.374015	0.365349	2.30509	-0.0244147	0.98078	0.995134	-5.49208	peak_190	Day0vsDay15	chr1	1782640	1783201	562	*	Promoter (2-3kb)	1	1779157	1780457	1301	2	65220	ENST00000480542.1	-2183	ENSG00000008130
PTPRZ1	protein tyrosine phosphatase receptor type Z1	-0.00432995	-0.589109	0.580449	1.94576	-0.0155474	0.987764	0.998743	-5.83528	peak_150883	Day0vsDay8	chr7	121899514	121900008	495	*	Intron	7	121873481	122061979	188499	1	5803	ENST00000651320.1	26033	ENSG00000106278
ZP3	zona pellucida glycoprotein 3	-0.0043269	-0.447657	0.439003	0.635558	-0.0202305	0.98404	0.995913	-5.52999	peak_148898	Day0vsDay15	chr7	76445496	76446122	627	*	Distal Intergenic	7	76439898	76442071	2174	1	7784	ENST00000467555.1	5598	ENSG00000188372
SMIM6	small integral membrane protein 6	-0.00432551	-0.537883	0.529232	1.57158	-0.0168241	0.986751	0.996463	-5.51287	peak_69457	Day0vsDay15	chr17	75645775	75646838	1064	*	Promoter (<=1kb)	17	75646243	75647975	1733	1	100130933	ENST00000556126.2	0	ENSG00000259120
CCDC90B	coiled-coil domain containing 90B	-0.00431824	-0.724207	0.71557	-0.500108	-0.0124337	0.990191	0.996902	-5.7565	peak_30363	Day0vsDay27	chr11	83325867	83326878	1012	*	Intron	11	83261317	83286390	25074	2	60492	ENST00000455220.6	-39477	ENSG00000137500
UTS2B	urotensin 2B	-0.00430504	-0.458465	0.449855	3.97994	-0.0198566	0.984372	0.998541	-5.89553	peak_116938	Day0vsDay8	chr3	191299256	191299864	609	*	Intron	3	191277591	191316218	38628	2	257313	ENST00000463450.1	16354	ENSG00000188958
SGPL1	sphingosine-1-phosphate lyase 1	-0.00430188	-0.428806	0.420202	4.54411	-0.021042	0.983445	0.995772	-5.48887	peak_19340	Day0vsDay15	chr10	70815204	70816752	1549	*	Promoter (<=1kb)	10	70815905	70877796	61892	1	8879	ENST00000697924.1	0	ENSG00000166224
GAK	cyclin G associated kinase	-0.00430028	-0.433509	0.424908	4.67108	-0.0210425	0.983449	0.998495	-5.89966	peak_117578	Day0vsDay8	chr4	922820	923269	450	*	Intron	4	904653	915756	11104	2	2580	ENST00000510022.5	-7064	ENSG00000178950
METTL16	methyltransferase 16, RNA N6-adenosine	-0.00429296	-0.776159	0.767573	0.904345	-0.0115285	0.990905	0.997177	-5.70714	peak_63629	Day0vsDay27	chr17	2525273	2525811	539	*	Distal Intergenic	17	2416058	2511891	95834	2	79066	ENST00000571669.6	-13382	ENSG00000127804
LOC107985995	uncharacterized LOC107985995	-0.00428871	-0.640128	0.63155	1.66137	-0.0140361	0.988948	0.996854	-5.5032	peak_93904	Day0vsDay15	chr2	230131822	230132219	398	*	Intron	2	230125354	230173988	48635	1	107985995	ENST00000625295.2	6468	NA
MYADML	myeloid associated differentiation marker like (pseudogene)	-0.00428327	-0.411395	0.402828	4.05385	-0.0222901	0.982466	0.994765	-5.68212	peak_84002	Day0vsDay27	chr2	33775340	33775632	293	*	Intron	2	33726061	33728207	2147	2	151325	ENST00000474610.1	-47133	ENSG00000293267
PRAMENP	PRAME N-terminal like, pseudogene	-0.00427927	-0.447416	0.438858	3.6792	-0.0208427	0.983615	0.994942	-5.67502	peak_103764	Day0vsDay27	chr22	22079739	22080471	733	*	Exon	22	21991100	22043934	52835	2	649179	ENST00000337471.8	-35805	ENSG00000290847
CHST11	carbohydrate sulfotransferase 11	-0.00427922	-0.471874	0.463315	4.18354	-0.0190459	0.985021	0.998569	-5.90134	peak_38478	Day0vsDay8	chr12	104582806	104583199	394	*	Intron	12	104588848	104757339	168492	1	50515	ENST00000549016.1	-5649	ENSG00000171310
LINC02159	long intergenic non-protein coding RNA 2159	-0.00427913	-0.556874	0.548316	0.523429	-0.0161879	0.987256	0.996583	-5.4571	peak_132803	Day0vsDay15	chr5	160935131	160935742	612	*	Promoter (2-3kb)	5	160931778	160938626	6849	2	285629	ENST00000518580.5	2884	ENSG00000253417
LINC01147	long intergenic non-protein coding RNA 1147	-0.00427254	-0.450804	0.442259	0.199979	-0.0198332	0.984354	0.995973	-5.48326	peak_48977	Day0vsDay15	chr14	88029467	88030561	1095	*	Intron	14	88018181	88026334	8154	2	101928791	ENST00000557631.6	-3133	NA
LINC02147	long intergenic non-protein coding RNA 2147	-0.00427197	-0.57965	0.571106	-0.291749	-0.0153898	0.987859	0.996047	-5.73692	peak_130044	Day0vsDay27	chr5	117715506	117716498	993	*	Distal Intergenic	5	117730515	118266256	535742	1	102467224	ENST00000661774.1	-14017	NA
MIR4789	microRNA 4789	-0.00426847	-0.670109	0.661572	1.34031	-0.0135285	0.989354	0.999	-5.76196	peak_116149	Day0vsDay8	chr3	175377559	175379113	1555	*	Intron	3	175369540	175369621	82	1	100616395	ENST00000577469.1	8019	ENSG00000264974
TCF7L2	transcription factor 7 like 2	-0.00426778	-0.58008	0.571545	-0.455208	-0.0153631	0.98788	0.996752	-5.50984	peak_22318	Day0vsDay15	chr10	113140572	113141539	968	*	Promoter (<=1kb)	10	113141220	113165622	24403	1	6934	ENST00000704422.1	0	ENSG00000148737
YWHAQ	tyrosine 3-monooxygenase/tryptophan 5-monooxygenase activation protein theta	-0.00426447	-0.587839	0.579311	1.69785	-0.0152074	0.988023	0.996779	-5.49411	peak_82322	Day0vsDay15	chr2	9607675	9608632	958	*	Intron	2	9585081	9620701	35621	2	10971	ENST00000474715.1	12069	ENSG00000134308
RALGAPA1	Ral GTPase activating protein catalytic subunit alpha 1	-0.00425951	-0.363606	0.355087	2.39262	-0.0246612	0.980594	0.99416	-5.68904	peak_46645	Day0vsDay27	chr14	35687398	35687685	288	*	Promoter (2-3kb)	14	35683446	35684974	1529	2	253959	ENST00000557638.1	-2424	ENSG00000174373
LOC101929373	uncharacterized LOC101929373	-0.00425763	-0.467955	0.45944	1.78056	-0.0190323	0.984985	0.996102	-5.49803	peak_17594	Day0vsDay15	chr10	41898793	41899407	615	*	Distal Intergenic	10	42242721	42276842	34122	1	101929373	ENST00000622823.4	-343314	NA
LOC105370991	uncharacterized LOC105370991	-0.004255	-0.385837	0.377327	1.98404	-0.0231136	0.981766	0.995276	-5.51299	peak_56016	Day0vsDay15	chr15	94855615	94856907	1293	*	Promoter (<=1kb)	15	94856534	95021128	164595	1	105370991	ENST00000618377.1	0	NA
S100A7A	S100 calcium binding protein A7A	-0.00425433	-0.833815	0.825307	-1.03793	-0.0106302	0.991613	0.997547	-5.47888	peak_9082	Day0vsDay15	chr1	153428851	153429484	634	*	Distal Intergenic	1	153417944	153419355	1412	1	338324	ENST00000329256.2	10907	ENSG00000184330
ST3GAL1	ST3 beta-galactoside alpha-2,3-sialyltransferase 1	-0.00425317	-0.481069	0.472563	1.10562	-0.0189483	0.985093	0.995398	-5.6386	peak_160684	Day0vsDay27	chr8	133570396	133570838	443	*	Promoter (<=1kb)	8	133476029	133570379	94351	2	6482	ENST00000519435.5	-17	ENSG00000008513
PLD5	phospholipase D family member 5	-0.00425104	-0.842409	0.833907	-0.761453	-0.0106242	0.991625	0.997503	-5.74472	peak_14598	Day0vsDay27	chr1	242584895	242585887	993	*	Distal Intergenic	1	242082986	242524697	441712	2	200150	ENST00000536534.7	-60198	ENSG00000180287
TRIM26	tripartite motif containing 26	-0.00424669	-0.469209	0.460716	3.32147	-0.0190216	0.985031	0.995398	-5.69723	peak_136380	Day0vsDay27	chr6	30184713	30185483	771	*	3' UTR	6	30184455	30190394	5940	2	7726	ENST00000480999.1	4911	ENSG00000234127
SAMD14	sterile alpha motif domain containing 14	-0.00423224	-0.408609	0.400144	3.87329	-0.0226323	0.982217	0.998365	-5.8903	peak_67826	Day0vsDay8	chr17	50117079	50117860	782	*	Promoter (<=1kb)	17	50111336	50117799	6464	2	201191	ENST00000508892.5	0	ENSG00000167100
RNF122	ring finger protein 122	-0.0042321	-0.431986	0.423522	2.83615	-0.0205078	0.983822	0.995858	-5.49529	peak_156155	Day0vsDay15	chr8	33561228	33561557	330	*	Intron	8	33547754	33567128	19375	2	79845	ENST00000256257.2	5571	ENSG00000133874
MIR1973	microRNA 1973	-0.00422624	-0.560357	0.551904	1.72018	-0.0157944	0.987551	0.998743	-5.8069	peak_122220	Day0vsDay8	chr4	116360729	116361397	669	*	Distal Intergenic	4	116299725	116299768	44	1	100302290	ENST00000635840.1	61004	ENSG00000284253
PKHD1	PKHD1 ciliary IPT domain containing fibrocystin/polyductin	-0.00422297	-0.38706	0.378614	2.3852	-0.0233644	0.981626	0.995225	-5.50228	peak_138163	Day0vsDay15	chr6	51977300	51978275	976	*	Intron	6	51720849	52087610	366762	2	5314	ENST00000340994.4	109335	ENSG00000170927
LINC02757	long intergenic non-protein coding RNA 2757	-0.00421823	-0.425998	0.417562	1.0623	-0.020797	0.983611	0.995795	-5.51631	peak_29996	Day0vsDay15	chr11	76588478	76590936	2459	*	Distal Intergenic	11	76625462	76626834	1373	2	101928813	ENST00000528781.1	35898	NA
PDGFRB	platelet derived growth factor receptor beta	-0.00421497	-0.472336	0.463906	4.93408	-0.0187137	0.985276	0.995436	-5.6874	peak_132045	Day0vsDay27	chr5	150146949	150147516	568	*	Intron	5	150134750	150155627	20878	2	5159	ENST00000517488.1	8111	ENSG00000113721
LOC101927604	uncharacterized LOC101927604	-0.00421459	-0.376195	0.367766	4.00204	-0.0234851	0.981473	0.995225	-5.49529	peak_13917	Day0vsDay15	chr1	230867842	230869218	1377	*	Promoter (<=1kb)	1	230868259	230879017	10759	1	101927604	ENST00000439341.2	0	NA
JPH3	junctophilin 3	-0.00421422	-1.37999	1.37156	0.0614714	-0.00634932	0.994991	0.999592	-5.53547	peak_62695	Day0vsDay8	chr16	87551721	87552839	1119	*	Distal Intergenic	16	87601835	87697927	96093	1	57338	ENST00000537256.5	-48996	ENSG00000154118
UBE2V2	ubiquitin conjugating enzyme E2 V2	-0.00421155	-0.469247	0.460823	1.81296	-0.0190674	0.984991	0.998569	-5.7836	peak_156920	Day0vsDay8	chr8	48146901	48147945	1045	*	Distal Intergenic	8	48049580	48061315	11736	1	7336	ENST00000521628.1	97321	ENSG00000169139
ZNF7	zinc finger protein 7	-0.0042035	-0.461013	0.452606	1.04923	-0.0190736	0.984953	0.995398	-5.72254	peak_161891	Day0vsDay27	chr8	144826599	144827963	1365	*	Promoter (<=1kb)	8	144827518	144843222	15705	1	7553	ENST00000544249.2	0	ENSG00000147789
ATG16L2	autophagy related 16 like 2	-0.00420178	-0.556735	0.548331	3.21283	-0.0158186	0.987556	0.995991	-5.68341	peak_29709	Day0vsDay27	chr11	72827769	72828513	745	*	3' UTR	11	72823895	72826734	2840	1	89849	ENST00000542481.1	3874	ENSG00000168010
LOC124900868	uncharacterized LOC124900868	-0.0042	-0.610991	0.602591	0.292822	-0.0143472	0.988681	0.996293	-5.7082	peak_121904	Day0vsDay27	chr4	105136083	105136705	623	*	Distal Intergenic	4	105137280	105140619	3340	2	124900868	ENST00000504082.1	3914	NA
ELFN1-AS1	ELFN1 antisense RNA 1	-0.00419474	-0.446391	0.438001	2.87486	-0.0196874	0.984499	0.99529	-5.71489	peak_143940	Day0vsDay27	chr7	1748064	1748788	725	*	Downstream (<=300bp)	7	1738983	1742291	3309	2	101927125	ENST00000415399.1	-5773	ENSG00000236081
CASTOR3P	CASTOR family member 3, pseudogene	-0.0041932	-0.415121	0.406734	1.79019	-0.0213244	0.98321	0.994823	-5.69209	peak_149798	Day0vsDay27	chr7	100231064	100231797	734	*	Intron	7	100202241	100223943	21703	2	352954	ENST00000440058.5	-7121	ENSG00000291122
LINC01956	long intergenic non-protein coding RNA 1956	-0.00419307	-0.472009	0.463623	0.633099	-0.0185786	0.985343	0.995436	-5.77587	peak_88806	Day0vsDay27	chr2	118784925	118785486	562	*	Intron	2	118833700	118834609	910	2	124905956	ENST00000584273.1	49123	NA
DNAJB6	DnaJ heat shock protein family (Hsp40) member B6	-0.00419218	-0.493888	0.485504	2.32249	-0.0179348	0.985884	0.998635	-5.771	peak_153542	Day0vsDay8	chr7	157386879	157387709	831	*	Intron	7	157381821	157382743	923	1	10049	ENST00000486247.1	5058	ENSG00000105993
DPF3	double PHD fingers 3	-0.00419185	-0.418099	0.409715	4.48639	-0.0210846	0.983415	0.995758	-5.48466	peak_48307	Day0vsDay15	chr14	72621267	72621969	703	*	Intron	14	72671311	72675771	4461	2	8110	ENST00000556997.5	53802	ENSG00000205683
LOC105375167	uncharacterized LOC105375167	-0.0041817	-0.579867	0.571503	1.096	-0.0150565	0.988122	0.996134	-5.71879	peak_144911	Day0vsDay27	chr7	15924519	15925755	1237	*	Distal Intergenic	7	15736373	15796370	59998	2	105375167	ENST00000659664.1	-128149	NA
MYBBP1A	MYB binding protein 1a	-0.00418126	-0.363151	0.354788	2.77298	-0.0247553	0.980521	0.99416	-5.68553	peak_63885	Day0vsDay27	chr17	4540123	4540560	438	*	Promoter (1-2kb)	17	4539439	4541898	2460	2	10514	ENST00000574167.1	1338	ENSG00000132382
OR2V1	olfactory receptor family 2 subfamily V member 1	-0.00416953	-0.43603	0.427691	0.748682	-0.0205701	0.983815	0.995858	-5.44864	peak_134464	Day0vsDay15	chr5	181114536	181115420	885	*	Exon	5	181123122	181130577	7456	2	26693	ENST00000641318.1	15157	ENSG00000185372
SARAF	store-operated calcium entry associated regulatory factor	-0.00416702	-0.415725	0.407391	1.98866	-0.0212284	0.983294	0.994839	-5.69379	peak_156045	Day0vsDay27	chr8	30069307	30070039	733	*	Promoter (<=1kb)	8	30063795	30070035	6241	2	51669	ENST00000523127.5	0	ENSG00000133872
MIR3201	microRNA 3201	-0.00416524	-0.363641	0.355311	4.33847	-0.0240175	0.981053	0.99516	-5.48875	peak_106698	Day0vsDay15	chr22	48185192	48186259	1068	*	Distal Intergenic	22	48274364	48274415	52	1	100422916	ENST00000578320.1	-88105	ENSG00000266508
LINC00605	long intergenic non-protein coding RNA 605	-0.00416432	-0.361817	0.353488	3.88555	-0.0242164	0.980941	0.99516	-5.49349	peak_50518	Day0vsDay15	chr14	103164571	103165134	564	*	Distal Intergenic	14	103187221	103189028	1808	2	100131366	ENST00000514902.2	23894	ENSG00000251533
SIDT1	SID1 transmembrane family member 1	-0.00415909	-0.349308	0.34099	1.62822	-0.0253793	0.980027	0.994918	-5.4882	peak_112884	Day0vsDay15	chr3	113552708	113553198	491	*	Intron	3	113533177	113567916	34740	1	54847	ENST00000483946.1	19531	ENSG00000072858
RNF38	ring finger protein 38	-0.00415863	-0.496989	0.488672	1.35025	-0.0174908	0.986201	0.996268	-5.52665	peak_163342	Day0vsDay15	chr9	36441974	36442338	365	*	Intron	9	36369723	36401198	31476	2	152006	ENST00000484621.1	-40776	ENSG00000137075
RIN2	Ras and Rab interactor 2	-0.00415799	-0.727671	0.719355	-0.251848	-0.0119123	0.990602	0.997271	-5.47866	peak_96659	Day0vsDay15	chr20	19669742	19670378	637	*	Intron	20	19757606	19890334	132729	1	54453	ENST00000432334.2	-87228	ENSG00000132669
PROS1	protein S	-0.00415775	-0.529363	0.521048	6.36852	-0.0164145	0.987082	0.998724	-5.90207	peak_112134	Day0vsDay8	chr3	93762008	93763069	1062	*	Distal Intergenic	3	93877003	93886413	9411	2	5627	ENST00000649585.1	123344	ENSG00000184500
KCNAB1	potassium voltage-gated channel subfamily A regulatory beta subunit 1	-0.00415637	-0.475649	0.467336	5.87099	-0.0182724	0.985585	0.998601	-5.90357	peak_115454	Day0vsDay8	chr3	156338788	156339516	729	*	Intron	3	156291920	156514391	222472	1	7881	ENST00000489036.5	46868	ENSG00000169282
CHCHD4	coiled-coil-helix-coiled-coil-helix domain containing 4	-0.00415521	-0.712623	0.704312	-0.239638	-0.0122148	0.990371	0.996951	-5.63417	peak_108065	Day0vsDay27	chr3	14124183	14125526	1344	*	Promoter (<=1kb)	3	14112077	14124870	12794	2	131474	ENST00000295767.9	0	ENSG00000163528
TILAM	TGF-beta induced lncRNA activating myofibroblasts	-0.00415482	-0.471605	0.463295	4.84498	-0.0184236	0.985466	0.995502	-5.69308	peak_67843	Day0vsDay27	chr17	50199518	50201057	1540	*	Promoter (<=1kb)	17	50199876	50215423	15548	1	101927230	ENST00000509943.2	0	NA
LINC02703	long intergenic non-protein coding RNA 2703	-0.00414343	-0.697923	0.689636	-0.128019	-0.0124646	0.990179	0.996902	-5.6813	peak_31782	Day0vsDay27	chr11	116199443	116200757	1315	*	Distal Intergenic	11	115932857	115940210	7354	1	102724165	ENST00000539222.1	266586	NA
LOC101927414	uncharacterized LOC101927414	-0.00414156	-0.452344	0.44406	0.353871	-0.0191534	0.98489	0.995398	-5.71682	peak_122818	Day0vsDay27	chr4	137710781	137711992	1212	*	Intron	4	137690481	137700865	10385	2	101927414	ENST00000671270.1	-9916	NA
PTPRN2-AS1	PTPRN2 antisense RNA 1	-0.00414038	-0.446713	0.438432	0.53754	-0.0197425	0.98445	0.995269	-5.65193	peak_153637	Day0vsDay27	chr7	157778973	157779785	813	*	Intron	7	157854529	157857852	3324	1	100506585	ENST00000436151.5	-74744	NA
MAL	mal, T cell differentiation protein	-0.00413728	-0.41547	0.407195	0.302414	-0.0208487	0.983553	0.995785	-5.53293	peak_87090	Day0vsDay15	chr2	95020416	95021240	825	*	Distal Intergenic	2	95025677	95044633	18957	1	4118	ENST00000489399.1	-4437	ENSG00000172005
ADPRHL1	ADP-ribosylhydrolase like 1	-0.00413417	-0.404139	0.395871	3.71813	-0.0215168	0.98307	0.998436	-5.88616	peak_45580	Day0vsDay8	chr13	113437392	113437876	485	*	Intron	13	113421940	113449142	27203	2	113622	ENST00000356501.8	11266	ENSG00000153531
LOC105373553	uncharacterized LOC105373553	-0.00412988	-0.721459	0.7132	1.19166	-0.0120131	0.990535	0.999098	-5.77458	peak_88321	Day0vsDay8	chr2	110609786	110611235	1450	*	Promoter (<=1kb)	2	110610916	110612404	1489	1	105373553	ENST00000458252.1	0	ENSG00000282033
MCHR2-AS1	MCHR2 antisense RNA 1	-0.00412544	-0.493604	0.485353	1.72305	-0.017719	0.986047	0.998635	-5.80576	peak_139566	Day0vsDay8	chr6	99868132	99868706	575	*	Distal Intergenic	6	99993934	100076413	82480	1	728012	ENST00000664329.1	-125228	ENSG00000229315
PRDX1	peroxiredoxin 1	-0.0041226	-0.418556	0.41031	4.1995	-0.0206695	0.983734	0.998495	-5.90622	peak_4876	Day0vsDay8	chr1	45543518	45544397	880	*	Promoter (<=1kb)	1	45510914	45542732	31819	2	5052	ENST00000676549.1	-786	ENSG00000117450
LINC01844	long intergenic non-protein coding RNA 1844	-0.00412157	-0.382505	0.374261	3.73479	-0.0236554	0.9814	0.998365	-5.88642	peak_131610	Day0vsDay8	chr5	142717035	142717252	218	*	Promoter (<=1kb)	5	142716245	142760998	44754	1	101926975	ENST00000666438.1	790	ENSG00000236714
MAP2K4	mitogen-activated protein kinase kinase 4	-0.00411477	-0.373912	0.365682	2.87931	-0.0237477	0.981325	0.995212	-5.49149	peak_64613	Day0vsDay15	chr17	12195247	12195865	619	*	Distal Intergenic	17	12124299	12143730	19432	1	6416	ENST00000536413.2	70948	ENSG00000065559
MRS2	magnesium transporter MRS2	-0.0041134	-0.39668	0.388453	2.63174	-0.0217193	0.982866	0.994765	-5.71185	peak_135995	Day0vsDay27	chr6	24402655	24403692	1038	*	Promoter (<=1kb)	6	24402908	24426194	23287	1	57380	ENST00000274747.11	0	ENSG00000124532
LOC105370360	uncharacterized LOC105370360	-0.00411333	-0.59093	0.582703	-0.602687	-0.0145294	0.988537	0.996794	-5.49081	peak_45096	Day0vsDay15	chr13	109764161	109764815	655	*	Intron	13	109785831	109808252	22422	1	105370360	ENST00000615635.1	-21016	NA
REL	REL proto-oncogene, NF-kB subunit	-0.00410789	-0.514457	0.506241	6.6808	-0.0166905	0.986863	0.9987	-5.90192	peak_85343	Day0vsDay8	chr2	60954041	60954654	614	*	Exon	2	60917186	60921175	3990	1	5966	ENST00000699195.1	36855	ENSG00000162924
SPPL3	signal peptide peptidase like 3	-0.00410705	-0.878918	0.870704	1.2563	-0.0100243	0.992113	0.999186	-5.74138	peak_39864	Day0vsDay8	chr12	120885828	120886940	1113	*	Intron	12	120768958	120903370	134413	2	121665	ENST00000543608.5	16430	ENSG00000157837
ATP6V1B1	ATPase H+ transporting V1 subunit B1	-0.00409875	-0.415194	0.406997	2.99128	-0.0208805	0.983564	0.99493	-5.69553	peak_85949	Day0vsDay27	chr2	70922916	70923723	808	*	Promoter (1-2kb)	2	70921207	70964458	43252	1	525	ENST00000646783.1	1709	ENSG00000116039
GGT7	gamma-glutamyltransferase 7	-0.00409835	-0.674761	0.666565	-1.01136	-0.0126667	0.990007	0.997164	-5.53888	peak_97727	Day0vsDay15	chr20	34851593	34852419	827	*	Promoter (<=1kb)	20	34850027	34852272	2246	2	2686	ENST00000470952.2	0	ENSG00000131067
NDEL1	nudE neurodevelopment protein 1 like 1	-0.00409615	-0.362123	0.353931	4.1199	-0.0239949	0.981141	0.99516	-5.48856	peak_64342	Day0vsDay15	chr17	8405042	8406147	1106	*	Distal Intergenic	17	8413131	8448597	35467	1	81565	ENST00000582812.5	-6984	ENSG00000166579
SNX29	sorting nexin 29	-0.00409449	-0.440132	0.431943	2.41539	-0.0196562	0.98453	0.995294	-5.70552	peak_57810	Day0vsDay27	chr16	12163285	12163675	391	*	Intron	16	12129697	12527397	397701	1	92017	ENST00000564791.5	33588	ENSG00000048471
MIR4684	microRNA 4684	-0.00408402	-0.586556	0.578388	0.451297	-0.0146171	0.988481	0.996794	-5.49033	peak_2577	Day0vsDay15	chr1	22735697	22737055	1359	*	Intron	1	22719517	22719598	82	1	100616391	ENST00000581646.1	16180	ENSG00000265422
DOCK5	dedicator of cytokinesis 5	-0.00407743	-0.75188	0.743725	-0.542302	-0.011302	0.991083	0.999098	-5.61721	peak_155657	Day0vsDay8	chr8	25250514	25251440	927	*	Intron	8	25296582	25299470	2889	1	80005	ENST00000495236.1	-45142	ENSG00000147459
TNS3	tensin 3	-0.00407647	-0.536987	0.528834	4.82755	-0.0158628	0.987515	0.998743	-5.90778	peak_146826	Day0vsDay8	chr7	47281689	47282149	461	*	Promoter (1-2kb)	7	47275154	47280318	5165	2	64759	ENST00000428457.1	-1371	ENSG00000136205
LOC158435	uncharacterized LOC158435	-0.00407526	-0.357147	0.348996	2.02397	-0.0239249	0.981126	0.99516	-5.51001	peak_165299	Day0vsDay15	chr9	96050410	96051439	1030	*	Intron	9	96065740	96095279	29540	1	158435	ENST00000657490.1	-14301	NA
LOC105370775	uncharacterized LOC105370775	-0.00407428	-0.442069	0.43392	1.02501	-0.0200197	0.98425	0.995192	-5.67728	peak_52208	Day0vsDay27	chr15	38658452	38658764	313	*	Intron	15	38671821	38689196	17376	1	105370775	ENST00000560203.2	-13057	ENSG00000175779
ST3GAL1	ST3 beta-galactoside alpha-2,3-sialyltransferase 1	-0.00405915	-0.434963	0.426845	4.19007	-0.0198312	0.984401	0.995252	-5.68298	peak_160670	Day0vsDay27	chr8	133505075	133505826	752	*	Intron	8	133476143	133499421	23279	2	6482	ENST00000520020.5	-5654	ENSG00000008513
DDX20	DEAD-box helicase 20	-0.00404831	-0.433064	0.424968	1.76845	-0.0196909	0.984501	0.996019	-5.49334	peak_7797	Day0vsDay15	chr1	111747092	111747986	895	*	Exon	1	111754832	111768990	14159	1	11218	ENST00000679724.1	-6846	ENSG00000064703
EFNA2	ephrin A2	-0.0040415	-0.492892	0.484809	3.53824	-0.0172125	0.986451	0.996339	-5.49245	peak_75219	Day0vsDay15	chr19	1318462	1319000	539	*	Distal Intergenic	19	1285873	1301431	15559	1	1943	ENST00000215368.4	32589	ENSG00000099617
EPAS1	endothelial PAS domain protein 1	-0.00403518	-0.686513	0.678442	0.981869	-0.012487	0.990171	0.999098	-5.71223	peak_84696	Day0vsDay8	chr2	46286061	46287071	1011	*	Distal Intergenic	2	46293667	46346998	53332	1	2034	ENST00000460015.1	-6596	ENSG00000116016
CSF2RB	colony stimulating factor 2 receptor subunit beta	-0.00403193	-0.67361	0.665546	-0.241938	-0.0124816	0.990153	0.997232	-5.50599	peak_105145	Day0vsDay15	chr22	36921402	36922934	1533	*	Promoter (<=1kb)	22	36922134	36938611	16478	1	1439	ENST00000406230.5	0	ENSG00000100368
MIR4320	microRNA 4320	-0.00403032	-0.725968	0.717907	-0.234209	-0.0115717	0.990871	0.997177	-5.73207	peak_73169	Day0vsDay27	chr18	50114287	50115853	1567	*	Intron	18	50126499	50126563	65	2	100422865	ENST00000636981.1	10710	ENSG00000283343
MIR6889	microRNA 6889	-0.00402651	-0.611952	0.603899	4.11432	-0.0141079	0.988904	0.998889	-5.90466	peak_105754	Day0vsDay8	chr22	41249164	41250257	1094	*	Promoter (2-3kb)	22	41252992	41253050	59	2	102466758	ENST00000613185.1	2793	ENSG00000274552
B3GALT5	beta-1,3-galactosyltransferase 5	-0.00402633	-0.542537	0.534485	0.707951	-0.0158162	0.987552	0.995991	-5.69287	peak_102078	Day0vsDay27	chr21	39649703	39650455	753	*	Intron	21	39657327	39662889	5563	1	10317	ENST00000380618.5	-6872	ENSG00000183778
SH3PXD2A	SH3 and PX domains 2A	-0.0040255	-0.523967	0.515916	1.59875	-0.0162336	0.987229	0.995928	-5.69511	peak_21816	Day0vsDay27	chr10	103854607	103856005	1399	*	Promoter (<=1kb)	10	103660985	103855394	194410	2	9644	ENST00000687380.1	0	ENSG00000107957
HECW2	HECT, C2 and WW domain containing E3 ubiquitin protein ligase 2	-0.00402421	-0.485431	0.477382	1.18399	-0.0181587	0.985716	0.995554	-5.66798	peak_92326	Day0vsDay27	chr2	196291907	196293011	1105	*	3' UTR	2	196269306	196278692	9387	2	57520	ENST00000647402.1	-13215	ENSG00000138411
BSPH1	binder of sperm protein homolog 1	-0.00401599	-0.363372	0.35534	2.728	-0.0232889	0.981693	0.995257	-5.50458	peak_80226	Day0vsDay15	chr19	47963050	47963579	530	*	Distal Intergenic	19	47968046	47992170	24125	2	100131137	ENST00000344839.3	28591	ENSG00000188334
CMTM2	CKLF like MARVEL transmembrane domain containing 2	-0.00401468	-0.611126	0.603097	0.381404	-0.0137069	0.989186	0.99694	-5.53724	peak_60934	Day0vsDay15	chr16	66588952	66589892	941	*	Promoter (2-3kb)	16	66586909	66588275	1367	1	146225	ENST00000532362.1	2043	ENSG00000140932
ZDHHC18	zinc finger DHHC-type palmitoyltransferase 18	-0.00401417	-0.486526	0.478498	4.1201	-0.0172442	0.986396	0.998696	-5.90744	peak_3060	Day0vsDay8	chr1	26826134	26827246	1113	*	Promoter (<=1kb)	1	26826688	26857604	30917	1	84243	ENST00000374142.9	0	ENSG00000204160
LOC107986376	uncharacterized LOC107986376	-0.00401411	-0.516257	0.508228	2.74996	-0.0165784	0.986955	0.996549	-5.48446	peak_126222	Day0vsDay15	chr5	14946871	14947360	490	*	Distal Intergenic	5	14970909	14992961	22053	1	107986376	ENST00000659286.1	-23549	ENSG00000286441
DIPK1A	divergent protein kinase domain 1A	-0.00400896	-0.457358	0.44934	3.96428	-0.0186704	0.985309	0.998601	-5.88532	peak_6925	Day0vsDay8	chr1	92882525	92883935	1411	*	Intron	1	92842160	92877150	34991	2	388650	ENST00000613047.4	-5375	ENSG00000154511
LOC107986449	uncharacterized LOC107986449	-0.00400846	-0.431497	0.42348	3.92407	-0.0194361	0.984667	0.995334	-5.69853	peak_130488	Day0vsDay27	chr5	130466875	130468170	1296	*	Distal Intergenic	5	130655383	130944178	288796	2	107986449	ENST00000661392.1	476008	NA
LINC02624	long intergenic non-protein coding RNA 2624	-0.004	-0.691809	0.683809	-0.241955	-0.0120545	0.99049	0.999098	-5.59344	peak_21926	Day0vsDay8	chr10	106114270	106115484	1215	*	Distal Intergenic	10	106140143	106158675	18533	1	105378470	ENST00000665336.1	-24659	ENSG00000229775
MIR4435-2HG	MIR4435-2 host gene	-0.00399823	-0.508751	0.500754	0.0991954	-0.016419	0.987047	0.996569	-5.5197	peak_88440	Day0vsDay15	chr2	111451826	111452310	485	*	Intron	2	111429322	111441621	12300	2	541471	ENST00000603310.5	-10205	ENSG00000172965
CHRNG	cholinergic receptor nicotinic gamma subunit	-0.00399695	-0.370401	0.362408	2.73644	-0.0233969	0.981615	0.994531	-5.69859	peak_94203	Day0vsDay27	chr2	232535152	232535962	811	*	3' UTR	2	232539692	232548115	8424	1	1146	ENST00000651502.1	-3730	ENSG00000196811
KSR1	kinase suppressor of ras 1	-0.00399477	-0.675804	0.667815	-0.682996	-0.0123255	0.990276	0.997252	-5.52376	peak_65611	Day0vsDay15	chr17	27443452	27443867	416	*	Distal Intergenic	17	27456448	27626435	169988	1	8844	ENST00000644974.2	-12581	ENSG00000141068
IKBKE	inhibitor of nuclear factor kappa B kinase subunit epsilon	-0.003988	-0.45867	0.450694	1.69232	-0.018228	0.985635	0.998601	-5.79986	peak_12372	Day0vsDay8	chr1	206461558	206462309	752	*	3' UTR	1	206470476	206478297	7822	1	9641	ENST00000605818.5	-8167	ENSG00000263528
PDE9A	phosphodiesterase 9A	-0.00398367	-0.457623	0.449655	3.2876	-0.01835	0.98556	0.998601	-5.86354	peak_102393	Day0vsDay8	chr21	42769175	42770467	1293	*	Intron	21	42762214	42768412	6199	1	5152	ENST00000466472.1	6961	ENSG00000160191
DOK3	docking protein 3	-0.00398351	-0.508692	0.500725	2.11597	-0.0167471	0.986824	0.9987	-5.80455	peak_133981	Day0vsDay8	chr5	177509235	177510471	1237	*	Promoter (<=1kb)	5	177501904	177509826	7923	2	79930	ENST00000510898.7	0	ENSG00000146094
INPP4A	inositol polyphosphate-4-phosphatase type I A	-0.00398249	-0.366308	0.358343	4.79196	-0.022846	0.982024	0.995312	-5.48547	peak_87426	Day0vsDay15	chr2	98447964	98449044	1081	*	Intron	2	98444950	98581821	136872	1	3631	ENST00000409540.7	3014	ENSG00000040933
TRMT44	tRNA methyltransferase 44 homolog	-0.00397212	-0.49568	0.487736	5.22526	-0.0168461	0.986745	0.9987	-5.90565	peak_118617	Day0vsDay8	chr4	8459671	8460315	645	*	Intron	4	8454416	8476554	22139	1	152992	ENST00000532477.1	5255	ENSG00000155275
GAS7	growth arrest specific 7	-0.00397018	-0.379599	0.371659	2.81148	-0.0227406	0.982113	0.995312	-5.49325	peak_64499	Day0vsDay15	chr17	10140225	10141069	845	*	Intron	17	9910609	10114553	203945	2	8522	ENST00000323816.8	-25672	ENSG00000007237
ZNF767P	zinc finger family member 767, pseudogene	-0.00396773	-1.11073	1.10279	-0.646361	-0.00743098	0.994137	0.999445	-5.63889	peak_152613	Day0vsDay8	chr7	149600602	149601360	759	*	Intron	7	149558786	149621150	62365	2	79970	ENST00000481762.5	19790	ENSG00000291118
MGAM2	maltase-glucoamylase 2 (putative)	-0.00396235	-0.436197	0.428273	2.67333	-0.019294	0.984815	0.996057	-5.49242	peak_152108	Day0vsDay15	chr7	142186255	142186767	513	*	Intron	7	142171170	142221288	50119	1	93432	ENST00000496337.1	15085	ENSG00000257743
PPP2R2A	protein phosphatase 2 regulatory subunit Balpha	-0.00396197	-0.405607	0.397683	2.05353	-0.0209605	0.983505	0.994913	-5.68744	peak_155710	Day0vsDay27	chr8	26257699	26258575	877	*	Distal Intergenic	8	26291508	26372680	81173	1	5520	ENST00000380737.8	-32933	ENSG00000221914
MIR4435-2HG	MIR4435-2 host gene	-0.00396196	-0.633423	0.6255	-0.155441	-0.0130847	0.989688	0.996737	-5.67427	peak_88423	Day0vsDay27	chr2	111402500	111402773	274	*	Intron	2	111183893	111366428	182536	2	541471	ENST00000674132.1	-36072	ENSG00000172965
GPAT4	glycerol-3-phosphate acyltransferase 4	-0.00395884	-0.607881	0.599963	-0.103011	-0.013596	0.989283	0.996968	-5.45661	peak_156582	Day0vsDay15	chr8	41621882	41622707	826	*	3' UTR	8	41618706	41621394	2689	1	137964	ENST00000518628.1	3176	ENSG00000158669
CTSH	cathepsin H	-0.00395687	-0.490528	0.482614	5.5992	-0.0170938	0.986554	0.9987	-5.90248	peak_54868	Day0vsDay8	chr15	78925462	78926139	678	*	Promoter (1-2kb)	15	78921771	78927744	5974	2	1512	ENST00000676588.1	1605	ENSG00000103811
DPP4	dipeptidyl peptidase 4	-0.00395615	-0.564792	0.55688	-0.475169	-0.0146216	0.988465	0.996794	-5.47786	peak_91023	Day0vsDay15	chr2	162011693	162013002	1310	*	3' UTR	2	161994961	162017551	22591	2	1803	ENST00000491591.5	4549	ENSG00000197635
NFASC	neurofascin	-0.00395593	-0.503064	0.495153	1.3736	-0.016429	0.987039	0.995883	-5.71959	peak_12192	Day0vsDay27	chr1	204828179	204829163	985	*	Promoter (<=1kb)	1	204828651	205010924	182274	1	23114	ENST00000404977.6	0	ENSG00000163531
LCP1	lymphocyte cytosolic protein 1	-0.00395	-0.4036	0.3957	2.62888	-0.0205192	0.983844	0.995858	-5.49798	peak_42841	Day0vsDay15	chr13	46176814	46177140	327	*	Intron	13	46125923	46182177	56255	2	3936	ENST00000323076.7	5037	ENSG00000136167
TMEM247	transmembrane protein 247	-0.00394997	-0.440571	0.432671	-0.0462893	-0.0188453	0.98515	0.996102	-5.52146	peak_84725	Day0vsDay15	chr2	46493392	46494259	868	*	Intron	2	46479565	46484425	4861	1	388946	ENST00000434431.2	13827	ENSG00000284701
TSPAN9	tetraspanin 9	-0.00393841	-0.832794	0.824917	-0.18642	-0.0101736	0.992	0.999186	-5.57481	peak_33841	Day0vsDay8	chr12	3092553	3093738	1186	*	Intron	12	3077428	3084210	6783	1	10867	ENST00000539631.1	15125	ENSG00000011105
ADRB2	adrenoceptor beta 2	-0.00393526	-0.480388	0.472517	3.06634	-0.0174136	0.986297	0.998696	-5.87798	peak_131889	Day0vsDay8	chr5	148910598	148911230	633	*	Distal Intergenic	5	148826611	148828623	2013	1	154	ENST00000305988.6	83987	ENSG00000169252
EIF4B	eukaryotic translation initiation factor 4B	-0.00393465	-0.380303	0.372433	2.96323	-0.0222214	0.982525	0.995383	-5.48114	peak_36257	Day0vsDay15	chr12	52980683	52981452	770	*	Distal Intergenic	12	53006282	53021758	15477	1	1975	ENST00000551527.5	-24830	ENSG00000063046
MTRFR	mitochondrial translation release factor in rescue	-0.00392833	-0.521857	0.514	5.65957	-0.0159474	0.98746	0.998743	-5.90337	peak_40136	Day0vsDay8	chr12	123237686	123238039	354	*	Intron	12	123233462	123257929	24468	1	91574	ENST00000536130.2	4224	ENSG00000130921
LINC02127	long intergenic non-protein coding RNA 2127	-0.00392567	-0.464919	0.457067	5.53451	-0.017836	0.985969	0.998635	-5.9021	peak_60067	Day0vsDay8	chr16	51003880	51004158	279	*	Distal Intergenic	16	51017544	51035784	18241	1	101927334	ENST00000568607.3	-13386	NA
OR6C65	olfactory receptor family 6 subfamily C member 65	-0.00392388	-0.634569	0.626722	1.86092	-0.0130104	0.989752	0.999046	-5.79466	peak_36463	Day0vsDay8	chr12	55391710	55392773	1064	*	Exon	12	55400529	55401467	939	1	403282	ENST00000379665.3	-7756	ENSG00000205328
WDR27	WD repeat domain 27	-0.00391483	-0.532119	0.52429	1.64761	-0.0155976	0.987727	0.996026	-5.70737	peak_143427	Day0vsDay27	chr6	169683650	169684960	1311	*	Intron	6	169664286	169670693	6408	2	253769	ENST00000496752.1	-12957	ENSG00000184465
GPR78	G protein-coupled receptor 78	-0.00391409	-0.491252	0.483424	6.42037	-0.0167475	0.986824	0.9987	-5.90068	peak_118643	Day0vsDay8	chr4	8580391	8580972	582	*	Promoter (<=1kb)	4	8580392	8590023	9632	1	27201	ENST00000382487.5	0	ENSG00000155269
ADGRA2	adhesion G protein-coupled receptor A2	-0.00390513	-0.370545	0.362735	2.4525	-0.0220776	0.982583	0.994765	-5.71933	peak_156312	Day0vsDay27	chr8	37821547	37822395	849	*	Intron	8	37796906	37844896	47991	1	25960	ENST00000315215.11	24641	ENSG00000020181
TLDC2	TBC/LysM-associated domain containing 2	-0.00390494	-0.413991	0.406181	1.9528	-0.0197711	0.98443	0.995262	-5.71156	peak_97955	Day0vsDay27	chr20	36895064	36895396	333	*	Intron	20	36887455	36894235	6781	1	140711	ENST00000436941.1	7609	ENSG00000101342
SARAF	store-operated calcium entry associated regulatory factor	-0.00390326	-0.370775	0.362968	4.25343	-0.0221151	0.982599	0.995383	-5.48777	peak_156038	Day0vsDay15	chr8	30028341	30029294	954	*	Exon	8	30065874	30067053	1180	2	51669	ENST00000521934.1	37759	ENSG00000133872
LINC02535	long intergenic non-protein coding RNA 2535	-0.00389946	-0.45016	0.442361	6.06517	-0.0181123	0.985711	0.998601	-5.90293	peak_139095	Day0vsDay8	chr6	85405662	85406137	476	*	Distal Intergenic	6	85387219	85390186	2968	2	101928820	ENST00000455071.1	-15476	ENSG00000234155
HUS1B	HUS1 checkpoint clamp component B	-0.00389001	-1.26247	1.25469	-0.671135	-0.00642634	0.994941	0.99957	-5.60033	peak_134574	Day0vsDay8	chr6	620864	621609	746	*	Intron	6	655939	657100	1162	2	135458	ENST00000380907.3	35491	ENSG00000188996
MYT1L	myelin transcription factor 1 like	-0.0038853	-0.931145	0.923374	-0.372665	-0.00868522	0.993148	0.997773	-5.66989	peak_81704	Day0vsDay27	chr2	1965514	1966166	653	*	Intron	2	1789148	1979777	190630	2	23040	ENST00000650399.2	13611	ENSG00000186487
SVIL	supervillin	-0.00387989	-0.403607	0.395847	4.44118	-0.0201193	0.984128	0.998507	-5.89869	peak_17012	Day0vsDay8	chr10	29734928	29737184	2257	*	Promoter (<=1kb)	10	29457338	29735804	278467	2	6840	ENST00000375400.7	0	ENSG00000197321
IL15RA	interleukin 15 receptor subunit alpha	-0.00387876	-0.438159	0.430401	5.25989	-0.0186595	0.985328	0.998601	-5.90376	peak_15571	Day0vsDay8	chr10	5976666	5978226	1561	*	Promoter (<=1kb)	10	5960395	5977214	16820	2	3601	ENST00000453922.1	0	ENSG00000134470
UCP3	uncoupling protein 3	-0.00387728	-0.438334	0.430579	1.93274	-0.0191167	0.984958	0.995398	-5.6889	peak_29789	Day0vsDay27	chr11	74001752	74002083	332	*	Promoter (<=1kb)	11	74001478	74002254	777	2	7352	ENST00000545271.1	171	ENSG00000175564
CEP85L	centrosomal protein 85 like	-0.00387726	-0.461122	0.453367	3.60446	-0.0176064	0.98614	0.996268	-5.48694	peak_140383	Day0vsDay15	chr6	118656850	118657726	877	*	Exon	6	118565035	118652547	87513	2	387119	ENST00000483035.5	-4303	ENSG00000111860
TMEM18	transmembrane protein 18	-0.00387512	-0.508811	0.501061	6.10948	-0.0159113	0.987477	0.998743	-5.9031	peak_81489	Day0vsDay8	chr2	655615	656057	443	*	Distal Intergenic	2	669189	670975	1787	2	129787	ENST00000497508.1	14918	ENSG00000151353
IQSEC1	IQ motif and Sec7 domain ArfGEF 1	-0.00387387	-0.562268	0.554521	-0.582225	-0.0146985	0.988435	0.996225	-5.65362	peak_107910	Day0vsDay27	chr3	12983749	12984745	997	*	Promoter (2-3kb)	3	12900577	12987036	86460	2	9922	ENST00000618604.4	2291	ENSG00000144711
CSRP1	cysteine and glycine rich protein 1	-0.00386722	-0.792345	0.78461	-0.396122	-0.0102004	0.991966	0.997628	-5.45642	peak_11811	Day0vsDay15	chr1	201500025	201500829	805	*	Intron	1	201483979	201496573	12595	2	1465	ENST00000532460.5	-3452	ENSG00000159176
KIF6	kinesin family member 6	-0.00386674	-0.525624	0.517891	1.68106	-0.0154306	0.987848	0.998758	-5.74335	peak_137370	Day0vsDay8	chr6	39540380	39541120	741	*	Intron	6	39583175	39596260	13086	2	221458	ENST00000441975.2	55140	ENSG00000164627
RINL	Ras and Rab interactor like	-0.00385418	-0.501583	0.493875	5.61659	-0.0161029	0.987329	0.998736	-5.90363	peak_79122	Day0vsDay8	chr19	38864457	38865967	1511	*	Distal Intergenic	19	38869284	38869921	638	2	126432	ENST00000593809.1	3954	ENSG00000187994
MIR4682	microRNA 4682	-0.00385228	-0.565993	0.558288	-0.310205	-0.0142328	0.988778	0.996293	-5.68319	peak_22881	Day0vsDay27	chr10	120121028	120121872	845	*	Distal Intergenic	10	119958513	119958592	80	1	100616322	ENST00000580643.1	162515	ENSG00000265370
SDK1	sidekick cell adhesion molecule 1	-0.00385096	-0.506791	0.499089	6.28988	-0.0158756	0.987504	0.998743	-5.90253	peak_144223	Day0vsDay8	chr7	3954540	3955001	462	*	Intron	7	3950921	3952109	1189	1	221935	ENST00000478527.1	3619	ENSG00000146555
BEGAIN	brain enriched guanylate kinase associated	-0.00385053	-0.541574	0.533873	0.0381268	-0.0148429	0.98829	0.996794	-5.50441	peak_50179	Day0vsDay15	chr14	100577801	100578379	579	*	Promoter (<=1kb)	14	100537147	100577952	40806	2	57596	ENST00000637716.2	0	ENSG00000183092
ACP6	acid phosphatase 6, lysophosphatidic	-0.00383844	-0.360309	0.352632	3.47396	-0.0233598	0.981629	0.995225	-5.49583	peak_8665	Day0vsDay15	chr1	147647727	147649354	1628	*	Promoter (1-2kb)	1	147647368	147650682	3315	2	51205	ENST00000460583.1	1328	ENSG00000162836
LINC02644	long intergenic non-protein coding RNA 2644	-0.00382544	-0.370708	0.363057	2.47379	-0.0216372	0.982959	0.994765	-5.70855	peak_17118	Day0vsDay27	chr10	30726533	30727336	804	*	Distal Intergenic	10	30723251	30723740	490	1	105376480	ENST00000416310.1	3282	ENSG00000230720
TIGAR	TP53 induced glycolysis regulatory phosphatase	-0.00382347	-0.506547	0.4989	3.93253	-0.0159964	0.98742	0.995991	-5.68046	peak_33969	Day0vsDay27	chr12	4273648	4273909	262	*	Promoter (<=1kb)	12	4273762	4405490	131729	1	57103	ENST00000648100.1	0	ENSG00000078237
LAPTM5	lysosomal protein transmembrane 5	-0.00382093	-0.446084	0.438442	1.22367	-0.0179079	0.985872	0.996268	-5.49497	peak_3520	Day0vsDay15	chr1	30790629	30791267	639	*	Distal Intergenic	1	30732469	30757774	25306	2	7805	ENST00000294507.4	-32855	ENSG00000162511
LIPC	lipase C, hepatic type	-0.00382039	-0.395283	0.387642	4.0819	-0.0202822	0.984035	0.998507	-5.90256	peak_53148	Day0vsDay8	chr15	58357662	58358604	943	*	Intron	15	58410569	58568873	158305	1	3990	ENST00000356113.10	-51965	ENSG00000166035
LOC105379514	uncharacterized LOC105379514	-0.00381914	-0.364226	0.356588	3.06757	-0.0223258	0.982466	0.995383	-5.50499	peak_100761	Day0vsDay15	chr21	9656223	9656900	678	*	Intron	21	9634244	9679906	45663	1	105379514	ENST00000652368.1	21979	NA
TBX2-AS1	TBX2 antisense RNA 1	-0.00381141	-0.505327	0.497704	2.94936	-0.0163528	0.987142	0.998732	-5.89069	peak_68406	Day0vsDay8	chr17	61411392	61413040	1649	*	Promoter (<=1kb)	17	61393458	61411555	18098	2	103689912	ENST00000592009.1	0	ENSG00000267280
POLR2A	RNA polymerase II subunit A	-0.00380923	-0.534449	0.52683	0.672433	-0.0152041	0.988056	0.996779	-5.49956	peak_64223	Day0vsDay15	chr17	7522857	7523705	849	*	Distal Intergenic	17	7511515	7512481	967	1	5430	ENST00000576553.1	11342	ENSG00000181222
BCR	BCR activator of RhoGEF and GTPase	-0.00380554	-0.405409	0.397798	2.28478	-0.0198589	0.984373	0.995973	-5.48735	peak_103925	Day0vsDay15	chr22	23248603	23248902	300	*	Promoter (2-3kb)	22	23251032	23261393	10362	1	613	ENST00000480973.1	-2130	ENSG00000186716
LOC112268252	uncharacterized LOC112268252	-0.00380164	-0.493942	0.486339	3.37035	-0.0160771	0.987316	0.998736	-5.88255	peak_79501	Day0vsDay8	chr19	41788302	41788773	472	*	Promoter (1-2kb)	19	41757898	41786893	28996	2	112268252	ENST00000601409.1	-1409	NA
KLHL31	kelch like family member 31	-0.00378834	-0.472973	0.465396	5.86737	-0.0167364	0.986796	0.9987	-5.90345	peak_138281	Day0vsDay8	chr6	53647467	53647964	498	*	3' UTR	6	53651598	53655272	3675	2	401265	ENST00000407079.1	7308	ENSG00000124743
LOC105379452	uncharacterized LOC105379452	-0.00378609	-0.945667	0.938095	0.0426565	-0.00836832	0.993411	0.999343	-5.56263	peak_163854	Day0vsDay8	chr9	67369559	67370549	991	*	Distal Intergenic	9	67512034	67515393	3360	2	105379452	ENST00000616196.1	144844	NA
INPP5A	inositol polyphosphate-5-phosphatase A	-0.00378587	-0.562725	0.555154	1.30938	-0.0140397	0.988924	0.996847	-5.50316	peak_24525	Day0vsDay15	chr10	132684258	132684928	671	*	Intron	10	132690392	132727349	36958	1	3632	ENST00000487614.1	-5464	ENSG00000068383
NCK2	NCK adaptor protein 2	-0.00377889	-0.395253	0.387695	2.73454	-0.0206194	0.98378	0.995858	-5.49559	peak_87932	Day0vsDay15	chr2	105761746	105762716	971	*	Intron	2	105745731	105881534	135804	1	8440	ENST00000393348.6	16015	ENSG00000071051
SPRY2	sprouty RTK signaling antagonist 2	-0.00377868	-1.02403	1.01648	0.200994	-0.00774959	0.993898	0.999441	-5.58936	peak_44024	Day0vsDay8	chr13	80342333	80343385	1053	*	Promoter (1-2kb)	13	80335976	80341126	5151	2	10253	ENST00000377104.4	-1207	ENSG00000136158
EPHA3	EPH receptor A3	-0.00377674	-0.886827	0.879274	-0.778835	-0.0088652	0.993006	0.99799	-5.52997	peak_112090	Day0vsDay15	chr3	89099054	89099278	225	*	Distal Intergenic	3	89107621	89482134	374514	1	2042	ENST00000336596.7	-8343	ENSG00000044524
POR	cytochrome p450 oxidoreductase	-0.00377301	-0.431424	0.423878	0.288067	-0.0182875	0.985573	0.996194	-5.48902	peak_148824	Day0vsDay15	chr7	75951484	75951982	499	*	Promoter (2-3kb)	7	75953989	75986540	32552	1	5447	ENST00000412064.6	-2007	ENSG00000127948
PAK6	p21 (RAC1) activated kinase 6	-0.00376783	-0.438603	0.431068	4.21749	-0.0183293	0.985582	0.998601	-5.8995	peak_52294	Day0vsDay8	chr15	40238705	40240405	1701	*	Promoter (<=1kb)	15	40238759	40265951	27193	1	56924	ENST00000561230.5	0	ENSG00000137843
PLEKHA7	pleckstrin homology domain containing A7	-0.00376563	-1.00897	1.00144	0.115738	-0.00778945	0.993862	0.999419	-5.59847	peak_26280	Day0vsDay8	chr11	16967300	16968548	1249	*	Intron	11	16854894	17013342	158449	2	144100	ENST00000529213.1	44794	ENSG00000166689
LOC105376517	uncharacterized LOC105376517	-0.00376525	-0.441835	0.434305	3.05879	-0.0181546	0.985717	0.995554	-5.68456	peak_25086	Day0vsDay27	chr11	1772055	1773017	963	*	Distal Intergenic	11	1776930	1778388	1459	2	105376517	ENST00000449749.1	5371	NA
LZTS2	leucine zipper tumor suppressor 2	-0.00376195	-0.361813	0.354289	2.3572	-0.022158	0.982581	0.995383	-5.49979	peak_21528	Day0vsDay15	chr10	101014190	101014769	580	*	Intron	10	100999808	101007833	8026	1	84445	ENST00000454422.2	14382	ENSG00000107816
EPHA2-AS1	EPHA2 antisense RNA 1	-0.00376053	-0.528175	0.520654	-0.0446554	-0.0149147	0.988248	0.996794	-5.43374	peak_1851	Day0vsDay15	chr1	16173449	16174353	905	*	Distal Intergenic	1	16159266	16161883	2618	1	101927479	ENST00000426353.1	14183	NA
DUS2	dihydrouridine synthase 2	-0.00376018	-0.414931	0.40741	3.3995	-0.0190927	0.984974	0.996102	-5.4865	peak_61094	Day0vsDay15	chr16	67984739	67985224	486	*	Promoter (2-3kb)	16	67987746	68053655	65910	1	54920	ENST00000571081.6	-2522	ENSG00000167264
CTNNBL1	catenin beta like 1	-0.00375908	-0.494873	0.487355	1.54205	-0.0158656	0.987483	0.995991	-5.71658	peak_98026	Day0vsDay27	chr20	37863072	37863802	731	*	Intron	20	37847858	37872129	24272	1	56259	ENST00000481674.1	15214	ENSG00000132792
PXDNL	peroxidasin like	-0.00375897	-0.437597	0.430079	1.2132	-0.0179597	0.985831	0.995554	-5.72475	peak_157134	Day0vsDay27	chr8	51612467	51612766	300	*	Intron	8	51319577	51809445	489869	2	137902	ENST00000356297.5	196679	ENSG00000147485
LOC105370733	uncharacterized LOC105370733	-0.00375802	-0.424211	0.416695	2.55944	-0.0192161	0.984885	0.995398	-5.70832	peak_51400	Day0vsDay27	chr15	24211753	24212522	770	*	Intron	15	24235072	24547911	312840	1	105370733	ENST00000651815.1	-22550	NA
VPS51	VPS51 subunit of GARP complex	-0.00375718	-0.500719	0.493205	3.48692	-0.0156764	0.987657	0.998743	-5.90133	peak_28761	Day0vsDay8	chr11	65110217	65110835	619	*	Promoter (<=1kb)	11	65110482	65111672	1191	1	738	ENST00000530673.1	0	ENSG00000149823
LINC02519	long intergenic non-protein coding RNA 2519	-0.00375317	-0.749069	0.741563	-0.164709	-0.0105362	0.99169	0.997507	-5.76413	peak_143397	Day0vsDay27	chr6	169372952	169373369	418	*	Intron	6	169369577	169388385	18809	2	105378147	ENST00000433388.6	15016	ENSG00000226194
GTF2H1	general transcription factor IIH subunit 1	-0.00375158	-0.590261	0.582757	2.24414	-0.0132586	0.98954	0.999	-5.8513	peak_26393	Day0vsDay8	chr11	18332174	18333567	1394	*	Promoter (<=1kb)	11	18332662	18341608	8947	1	2965	ENST00000543932.5	0	ENSG00000110768
LINC00906	long intergenic non-protein coding RNA 906	-0.0037488	-0.489193	0.481695	2.39718	-0.0165731	0.986962	0.9987	-5.82634	peak_78197	Day0vsDay8	chr19	28841133	28841588	456	*	Distal Intergenic	19	28883532	28969133	85602	1	148145	ENST00000657984.1	-41944	ENSG00000267339
LOC105374597	uncharacterized LOC105374597	-0.00374683	-0.688858	0.681364	0.367862	-0.0113731	0.991041	0.997352	-5.49045	peak_84975	Day0vsDay15	chr2	51614705	51615399	695	*	Intron	2	51977787	52022435	44649	2	105374597	ENST00000663568.1	407036	NA
PPP1R1A	protein phosphatase 1 regulatory inhibitor subunit 1A	-0.00374607	-0.41472	0.407228	2.26434	-0.0189835	0.985066	0.996102	-5.49266	peak_36422	Day0vsDay15	chr12	54587424	54587934	511	*	Promoter (<=1kb)	12	54580255	54588515	8261	2	5502	ENST00000547826.2	581	ENSG00000135447
TGFBRAP1	transforming growth factor beta receptor associated protein 1	-0.00374477	-0.431472	0.423982	0.911596	-0.0185543	0.9854	0.996168	-5.48858	peak_87887	Day0vsDay15	chr2	105280622	105281045	424	*	Exon	2	105264391	105308321	43931	2	9392	ENST00000595531.5	27276	ENSG00000135966
CFAP100-DT	CFAP100 divergent transcript	-0.00374468	-0.487099	0.479609	6.23789	-0.0160894	0.987339	0.998736	-5.90146	peak_113570	Day0vsDay8	chr3	126378979	126381467	2489	*	Distal Intergenic	3	126393033	126394397	1365	2	100506907	ENST00000511287.5	12930	ENSG00000249833
LOC124901959	uncharacterized LOC124901959	-0.0037435	-1.05231	1.04482	-0.577838	-0.00747499	0.994118	0.999445	-5.57721	peak_158060	Day0vsDay8	chr8	71193754	71194395	642	*	Intron	8	71155522	71162572	7051	1	124901959	ENST00000521084.1	38232	NA
SHANK2	SH3 and multiple ankyrin repeat domains 2	-0.00374106	-0.55756	0.550078	-0.354293	-0.0141097	0.988884	0.996847	-5.45003	peak_29534	Day0vsDay15	chr11	71093559	71094550	992	*	Promoter (<=1kb)	11	70952702	71094688	141987	2	22941	ENST00000458632.2	138	ENSG00000162105
MIR4694	microRNA 4694	-0.00373818	-0.44749	0.440013	1.66298	-0.0175011	0.986224	0.996268	-5.50352	peak_26502	Day0vsDay15	chr11	19742436	19743543	1108	*	Intron	11	19760004	19760083	80	2	100616426	ENST00000578534.1	16540	ENSG00000264309
IL20RB-AS1	IL20RB antisense RNA 1	-0.00373789	-0.397506	0.39003	1.85393	-0.0196763	0.984477	0.995282	-5.68843	peak_114528	Day0vsDay27	chr3	137023694	137024209	516	*	Distal Intergenic	3	136959125	136982196	23072	2	107986136	ENST00000462176.2	-41498	NA
GZMH	granzyme H	-0.00373707	-0.485295	0.477821	5.7223	-0.0160857	0.98731	0.998736	-5.90401	peak_46353	Day0vsDay8	chr14	24605441	24606039	599	*	Intron	14	24606485	24609667	3183	2	2999	ENST00000557220.6	3628	ENSG00000100450
ZDHHC8BP	ZDHHC8B, pseudogene	-0.00373391	-0.429161	0.421693	2.91449	-0.0184364	0.9855	0.995502	-5.68051	peak_103952	Day0vsDay27	chr22	23414806	23415769	964	*	Distal Intergenic	22	23390605	23402726	12122	2	150244	ENST00000433168.6	-12080	ENSG00000290920
DCAKD	dephospho-CoA kinase domain containing	-0.00372805	-0.366138	0.358681	4.21581	-0.0220212	0.982677	0.994765	-5.68289	peak_67223	Day0vsDay27	chr17	45018725	45019985	1261	*	Intron	17	45023344	45030179	6836	2	79877	ENST00000692137.1	10194	ENSG00000172992
NFIC	nuclear factor I C	-0.00371933	-0.534154	0.526715	2.7903	-0.0145342	0.988534	0.996794	-5.50099	peak_75593	Day0vsDay15	chr19	3314687	3315983	1297	*	Promoter (<=1kb)	19	3314403	3469217	154815	1	4782	ENST00000641145.1	284	ENSG00000141905
LINC03011	long intergenic non-protein coding RNA 3011	-0.00371276	-0.507009	0.499584	0.981126	-0.0152908	0.987937	0.996779	-5.51509	peak_147898	Day0vsDay15	chr7	66512920	66513542	623	*	Exon	7	66493786	66495472	1687	1	100289098	ENST00000452565.1	19134	ENSG00000237310
KCNMA1	potassium calcium-activated channel subfamily M alpha 1	-0.00370808	-1.03969	1.03228	-0.538649	-0.00741911	0.994147	0.998119	-5.66369	peak_19850	Day0vsDay27	chr10	77590861	77591515	655	*	Intron	10	77011994	77637335	625342	2	3778	ENST00000638249.1	45820	ENSG00000156113
MYOF	myoferlin	-0.00370737	-0.925533	0.918118	-0.344954	-0.00833631	0.993423	0.999343	-5.52998	peak_20938	Day0vsDay8	chr10	93290665	93291689	1025	*	Distal Intergenic	10	93323118	93323675	558	2	26509	ENST00000474161.1	31986	ENSG00000138119
MFSD6	major facilitator superfamily domain containing 6	-0.00369975	-1.04415	1.03675	-0.0393952	-0.00737071	0.994185	0.999445	-5.6214	peak_92060	Day0vsDay8	chr2	190407213	190409199	1987	*	Promoter (<=1kb)	2	190408355	190436156	27802	1	54842	ENST00000417958.5	0	ENSG00000151690
TCF7L2	transcription factor 7 like 2	-0.00369729	-0.490496	0.483101	-0.257736	-0.0157431	0.98758	0.995991	-5.71114	peak_22287	Day0vsDay27	chr10	112926761	112927743	983	*	Distal Intergenic	10	112950247	113167678	217432	1	6934	ENST00000355995.9	-22504	ENSG00000148737
ATP8B2	ATPase phospholipid transporting 8B2	-0.00369607	-0.358627	0.351235	2.79395	-0.0215851	0.982972	0.995601	-5.49762	peak_9170	Day0vsDay15	chr1	154352328	154354014	1687	*	Distal Intergenic	1	154346615	154349459	2845	1	57198	ENST00000505882.1	5713	ENSG00000143515
LOC105369759	uncharacterized LOC105369759	-0.00368452	-0.315273	0.307904	4.10427	-0.0245107	0.980664	0.994172	-5.70024	peak_35899	Day0vsDay27	chr12	49089778	49090540	763	*	Promoter (<=1kb)	12	49090208	49093201	2994	1	105369759	ENST00000553174.1	0	NA
SLC4A7	solute carrier family 4 member 7	-0.00368383	-0.670865	0.663498	-0.833708	-0.0114449	0.990971	0.997346	-5.51938	peak_108739	Day0vsDay15	chr3	27483194	27485022	1829	*	Promoter (<=1kb)	3	27372723	27484384	111662	2	9497	ENST00000454389.6	0	ENSG00000033867
LINC00326	long intergenic non-protein coding RNA 326	-0.00367906	-0.511594	0.504236	-0.113111	-0.0151125	0.988089	0.996794	-5.51388	peak_140883	Day0vsDay15	chr6	132934062	132934870	809	*	Distal Intergenic	6	132954257	133106425	152169	1	285735	ENST00000670829.1	-19387	ENSG00000231023
LOC105375026	uncharacterized LOC105375026	-0.00366508	-0.79159	0.78426	0.356658	-0.00964174	0.992393	0.997691	-5.72807	peak_136858	Day0vsDay27	chr6	33913070	33913411	342	*	Promoter (1-2kb)	6	33911102	33918208	7107	1	105375026	ENST00000530000.1	1968	ENSG00000233183
SOD2	superoxide dismutase 2	-0.003662	-0.503935	0.496611	2.48903	-0.0151843	0.988053	0.996779	-5.48147	peak_142420	Day0vsDay15	chr6	159692405	159694593	2189	*	Promoter (<=1kb)	6	159669069	159693241	24173	2	6648	ENST00000538183.7	0	ENSG00000291237
MACF1	microtubule actin crosslinking factor 1	-0.00366096	-0.382551	0.375229	3.85091	-0.0200793	0.984194	0.995946	-5.49049	peak_4312	Day0vsDay15	chr1	39214818	39216177	1360	*	Promoter (<=1kb)	1	39215262	39260540	45279	1	23499	ENST00000480624.5	0	ENSG00000127603
LOC105373030	uncharacterized LOC105373030	-0.00365189	-0.375762	0.368458	3.68032	-0.0203425	0.983952	0.995077	-5.69246	peak_105405	Day0vsDay27	chr22	38412424	38413543	1120	*	Distal Intergenic	22	38416565	38423933	7369	2	105373030	ENST00000652019.1	10390	NA
BCAR3	BCAR3 adaptor protein, NSP family member	-0.00364998	-0.568927	0.561627	3.13716	-0.0134444	0.989423	0.996636	-5.69775	peak_6987	Day0vsDay27	chr1	93817781	93818921	1141	*	Intron	1	93720189	93845712	125524	2	8412	ENST00000469315.1	26791	ENSG00000137936
SLAIN1	SLAIN motif family member 1	-0.00364141	-0.4149	0.407617	2.07799	-0.0185372	0.985423	0.996168	-5.49197	peak_43950	Day0vsDay15	chr13	77723933	77724602	670	*	Intron	13	77719598	77764229	44632	1	122060	ENST00000267219.12	4335	ENSG00000139737
MROH1	maestro heat like repeat family member 1	-0.00364	-0.52094	0.51366	5.84202	-0.0146477	0.988474	0.998809	-5.90263	peak_161783	Day0vsDay8	chr8	144184666	144185581	916	*	Intron	8	144179455	144201179	21725	1	727957	ENST00000534508.1	5211	ENSG00000179832
ASB4	ankyrin repeat and SOCS box containing 4	-0.00363439	-0.372091	0.364822	2.05635	-0.0204457	0.98387	0.995073	-5.71353	peak_149465	Day0vsDay27	chr7	95501134	95501907	774	*	Intron	7	95485943	95540233	54291	1	51666	ENST00000325885.6	15191	ENSG00000005981
LOC124906281	uncharacterized LOC124906281	-0.00363376	-0.573084	0.565817	-0.382857	-0.0134547	0.989408	0.997011	-5.39649	peak_113715	Day0vsDay15	chr3	127264844	127265855	1012	*	Distal Intergenic	3	127274581	127278304	3724	1	124906281	ENST00000667880.1	-8726	NA
IKZF2	IKAROS family zinc finger 2	-0.00363314	-0.771046	0.76378	1.30801	-0.00981319	0.992258	0.999186	-5.7274	peak_93017	Day0vsDay8	chr2	212979041	212979631	591	*	Intron	2	213006039	213015278	9240	2	22807	ENST00000484040.1	35647	ENSG00000030419
APOBEC3A	apolipoprotein B mRNA editing enzyme catalytic subunit 3A	-0.00363088	-0.413065	0.405804	2.94305	-0.0188334	0.985187	0.996102	-5.49884	peak_105470	Day0vsDay15	chr22	38936310	38937987	1678	*	Distal Intergenic	22	38952751	38963183	10433	1	200315	ENST00000402255.5	-14764	ENSG00000128383
PYHIN1	pyrin and HIN domain family member 1	-0.00362087	-0.436556	0.429314	4.08076	-0.0173974	0.986313	0.995701	-5.68682	peak_9619	Day0vsDay27	chr1	158930427	158931849	1423	*	Promoter (<=1kb)	1	158930796	158939120	8325	1	149628	ENST00000458222.5	0	ENSG00000163564
EMX2OS	EMX2 opposite strand/antisense RNA	-0.00361584	-0.615653	0.608421	-0.599087	-0.0122458	0.990339	0.997252	-5.49211	peak_22646	Day0vsDay15	chr10	117524444	117525400	957	*	Intron	10	117484408	117542265	57858	2	196047	ENST00000656309.1	16865	ENSG00000229847
LINC02580	long intergenic non-protein coding RNA 2580	-0.00360645	-0.779664	0.772451	1.1056	-0.00963258	0.9924	0.999186	-5.57463	peak_84485	Day0vsDay8	chr2	43139776	43140316	541	*	Intron	2	43097738	43132565	34828	2	100506047	ENST00000654095.2	-7211	NA
LINC02744	long intergenic non-protein coding RNA 2744	-0.00360634	-0.793514	0.786301	-0.348126	-0.00960357	0.992444	0.999186	-5.61226	peak_32264	Day0vsDay8	chr11	119992509	119993157	649	*	Promoter (1-2kb)	11	119987952	119994703	6752	2	105369528	ENST00000534055.2	1546	ENSG00000254863
LINC02789	long intergenic non-protein coding RNA 2789	-0.00360615	-0.54496	0.537748	5.16177	-0.0138387	0.989114	0.99691	-5.48215	peak_11642	Day0vsDay15	chr1	199172960	199174036	1077	*	Intron	1	199148598	199393307	244710	1	400800	ENST00000452199.1	24362	ENSG00000231718
TRIM54	tripartite motif containing 54	-0.00360275	-0.443647	0.436442	3.87596	-0.0171542	0.986498	0.996339	-5.48963	peak_83584	Day0vsDay15	chr2	27303065	27303766	702	*	Promoter (<=1kb)	2	27304691	27305779	1089	1	57159	ENST00000488321.1	-925	ENSG00000138100
LOC124900893	small nucleolar RNA U13	-0.0036019	-0.526748	0.519544	2.33714	-0.0145535	0.988546	0.996282	-5.69679	peak_119605	Day0vsDay27	chr4	35462038	35462621	584	*	Distal Intergenic	4	34966241	34966344	104	2	124900893	ENST00000458842.1	-495694	ENSG00000238694
HSPB3	heat shock protein family B (small) member 3	-0.00360179	-0.662825	0.655621	1.18669	-0.0116935	0.9908	0.999098	-5.77759	peak_127632	Day0vsDay8	chr5	54469730	54470045	316	*	Distal Intergenic	5	54455699	54456377	679	1	8988	ENST00000302005.3	14031	ENSG00000169271
AHCY	adenosylhomocysteinase	-0.00359945	-0.671686	0.664487	0.968452	-0.0111676	0.991189	0.9991	-5.70087	peak_97682	Day0vsDay8	chr20	34290437	34290747	311	*	Exon	20	34234840	34281173	46334	2	191	ENST00000512005.1	-9264	ENSG00000101444
VIPR2	vasoactive intestinal peptide receptor 2	-0.00359826	-0.625531	0.618334	-0.454059	-0.0120394	0.990513	0.997065	-5.66314	peak_153887	Day0vsDay27	chr7	159174458	159175458	1001	*	Distal Intergenic	7	159028175	159144867	116693	2	7434	ENST00000262178.7	-29591	ENSG00000106018
SUMO3	small ubiquitin like modifier 3	-0.00359146	-0.547234	0.540051	2.47554	-0.0139183	0.989047	0.996464	-5.69959	peak_102678	Day0vsDay27	chr21	44829531	44830251	721	*	Distal Intergenic	21	44805617	44818779	13163	2	6612	ENST00000479153.1	-10752	ENSG00000184900
LOC124900869	uncharacterized LOC124900869	-0.00358956	-0.43992	0.432741	3.20839	-0.0173755	0.986329	0.995703	-5.68723	peak_123918	Day0vsDay27	chr4	170940004	170940692	689	*	Distal Intergenic	4	170979831	170994656	14826	1	124900869	ENST00000654869.1	-39139	ENSG00000286580
SLC37A2	solute carrier family 37 member 2	-0.00358919	-0.624685	0.617506	0.827179	-0.0119783	0.99055	0.997075	-5.70706	peak_32639	Day0vsDay27	chr11	125070336	125071339	1004	*	Intron	11	125063336	125089235	25900	1	219855	ENST00000308074.4	7000	ENSG00000134955
MYBL1	MYB proto-oncogene like 1	-0.00358089	-0.391058	0.383896	3.32633	-0.0191618	0.984909	0.995398	-5.70172	peak_157886	Day0vsDay27	chr8	66550877	66551335	459	*	Distal Intergenic	8	66565133	66566958	1826	2	4603	ENST00000522419.1	15623	ENSG00000185697
LOC102724804	uncharacterized LOC102724804	-0.00357682	-0.492344	0.485191	6.48648	-0.0151765	0.988054	0.998758	-5.90169	peak_158954	Day0vsDay8	chr8	96398941	96399950	1010	*	Distal Intergenic	8	96370800	96387438	16639	2	102724804	ENST00000522767.2	-11503	NA
ANKRD62	ankyrin repeat domain 62	-0.00357115	-0.507554	0.500412	6.54784	-0.0147151	0.988421	0.998809	-5.90136	peak_71432	Day0vsDay8	chr18	12143227	12144647	1421	*	Distal Intergenic	18	12102706	12129749	27044	1	342850	ENST00000418274.2	40521	ENSG00000181626
HIC2	HIC ZBTB transcriptional repressor 2	-0.00356948	-0.380897	0.373758	4.35135	-0.0199015	0.984344	0.995973	-5.48766	peak_103657	Day0vsDay15	chr22	21407160	21408320	1161	*	Distal Intergenic	22	21417371	21451463	34093	1	23119	ENST00000407464.7	-9051	ENSG00000169635
FCRL3	Fc receptor like 3	-0.00356877	-0.490221	0.483084	2.21446	-0.0156874	0.987659	0.996661	-5.48266	peak_9565	Day0vsDay15	chr1	157695276	157696164	889	*	Promoter (1-2kb)	1	157697168	157697919	752	2	115352	ENST00000478179.1	1755	ENSG00000160856
ASPDH	aspartate dehydrogenase domain containing	-0.00356221	-0.406542	0.399418	2.14292	-0.0183228	0.985545	0.996194	-5.49867	peak_80613	Day0vsDay15	chr19	50518782	50519285	504	*	Exon	19	50511600	50514690	3091	2	554235	ENST00000376916.7	-4092	ENSG00000204653
MGAT5	alpha-1,6-mannosylglycoprotein 6-beta-N-acetylglucosaminyltransferase	-0.00355616	-0.633876	0.626764	-0.365703	-0.0117295	0.990753	0.997177	-5.69646	peak_90027	Day0vsDay27	chr2	134244349	134244953	605	*	Intron	2	134253104	134254514	1411	1	4249	ENST00000488365.1	-8151	ENSG00000152127
LINC01726	long intergenic non-protein coding RNA 1726	-0.00354875	-0.641642	0.634544	0.314993	-0.0115428	0.990899	0.997177	-5.67587	peak_96806	Day0vsDay27	chr20	21691681	21692236	556	*	Intron	20	21610787	21703585	92799	2	101929608	ENST00000624692.1	11349	ENSG00000280350
ST6GAL1	ST6 beta-galactoside alpha-2,6-sialyltransferase 1	-0.00354578	-0.482118	0.475026	5.62641	-0.0153635	0.987905	0.998758	-5.90323	peak_116730	Day0vsDay8	chr3	186975586	186976196	611	*	Promoter (<=1kb)	3	186974957	187042995	68039	1	6480	ENST00000438590.5	629	ENSG00000073849
EVI5	ecotropic viral integration site 5	-0.00354409	-0.405468	0.39838	3.63306	-0.0186582	0.985323	0.998601	-5.88763	peak_6915	Day0vsDay8	chr1	92784028	92785772	1745	*	Promoter (<=1kb)	1	92508696	92784669	275974	2	7813	ENST00000706846.1	0	ENSG00000067208
CEACAM19	CEA cell adhesion molecule 19	-0.00354241	-0.524819	0.517735	2.63267	-0.014086	0.988887	0.998887	-5.87655	peak_79744	Day0vsDay8	chr19	44682251	44683215	965	*	Exon	19	44677585	44684359	6775	1	56971	ENST00000459648.1	4666	ENSG00000186567
DOCK5	dedicator of cytokinesis 5	-0.00354071	-0.374919	0.367838	4.2361	-0.0197708	0.984437	0.995996	-5.48944	peak_155655	Day0vsDay15	chr8	25242669	25242987	319	*	Intron	8	25296582	25299470	2889	1	80005	ENST00000495236.1	-53595	ENSG00000147459
CDH23	cadherin related 23	-0.00353911	-0.403232	0.396154	4.07252	-0.0188253	0.985217	0.996102	-5.48523	peak_19456	Day0vsDay15	chr10	71698234	71699284	1051	*	Intron	10	71712604	71742036	29433	1	64072	ENST00000398792.3	-13320	ENSG00000107736
LOC105376944	uncharacterized LOC105376944	-0.00353618	-0.599069	0.591997	-0.342181	-0.0123079	0.99029	0.996924	-5.72076	peak_107383	Day0vsDay27	chr3	6737641	6738494	854	*	Intron	3	6717567	6736743	19177	1	105376944	ENST00000689328.1	20074	ENSG00000189229
ABI1	abl interactor 1	-0.00353532	-0.485269	0.478198	2.16172	-0.0152117	0.987999	0.998758	-5.87659	peak_16847	Day0vsDay8	chr10	26841561	26842447	887	*	Intron	10	26776626	26823290	46665	2	10006	ENST00000473481.1	-18271	ENSG00000136754
SLC10A2	solute carrier family 10 member 2	-0.00353407	-0.472835	0.465767	5.74092	-0.0156368	0.987697	0.998743	-5.90277	peak_44901	Day0vsDay8	chr13	103068017	103068638	622	*	Promoter (1-2kb)	13	103043998	103066417	22420	2	6555	ENST00000245312.5	-1600	ENSG00000125255
SETD7	SET domain containing 7, histone lysine methyltransferase	-0.00353185	-0.613799	0.606735	-0.50836	-0.012082	0.990486	0.997263	-5.50222	peak_122872	Day0vsDay15	chr4	139497835	139498772	938	*	Intron	4	139496089	139520396	24308	2	80854	ENST00000515101.1	21624	ENSG00000145391
WHAMMP1	WHAMM pseudogene 1	-0.00353183	-0.422442	0.415378	2.61341	-0.0174937	0.986225	0.996268	-5.50888	peak_52020	Day0vsDay15	chr15	32560859	32561264	406	*	Intron	15	32523026	32536926	13901	2	100288615	ENST00000454486.4	-23933	NA
GAS5	growth arrest specific 5	-0.00352606	-0.621513	0.614461	1.19679	-0.0118268	0.990669	0.999098	-5.73999	peak_10500	Day0vsDay8	chr1	173886490	173887462	973	*	3' UTR	1	173863901	173868882	4982	2	60674	ENST00000430245.5	-17608	ENSG00000234741
H3C4	H3 clustered histone 4	-0.00352193	-0.758154	0.75111	0.625627	-0.00970216	0.992356	0.999186	-5.69034	peak_136123	Day0vsDay8	chr6	26196852	26197669	818	*	Promoter (<=1kb)	6	26196784	26197286	503	2	8351	ENST00000356476.3	0	ENSG00000197409
RAP1GAP2	RAP1 GTPase activating protein 2	-0.00352186	-0.355689	0.348645	2.13815	-0.0207291	0.983647	0.995795	-5.50541	peak_63675	Day0vsDay15	chr17	2883643	2884323	681	*	Intron	17	2853673	3034207	180535	1	23108	ENST00000697391.1	29970	ENSG00000132359
SLAMF1	signaling lymphocytic activation molecule family member 1	-0.0035183	-0.514029	0.506992	2.38894	-0.0142852	0.98873	0.998854	-5.90912	peak_9757	Day0vsDay8	chr1	160640353	160640763	411	*	Intron	1	160610765	160646958	36194	2	6504	ENST00000538290.2	6195	ENSG00000117090
LOC400940	uncharacterized LOC400940	-0.0035148	-0.527522	0.520492	-0.191214	-0.0139034	0.989031	0.996464	-5.75599	peak_82073	Day0vsDay27	chr2	6037285	6038102	818	*	Distal Intergenic	2	5982648	6003508	20861	1	400940	ENST00000660326.1	54637	NA
SLC30A4-AS1	SLC30A4 antisense RNA 1	-0.00351399	-0.648477	0.641449	1.74622	-0.0113658	0.991049	0.999098	-5.72707	peak_52686	Day0vsDay8	chr15	45457264	45457857	594	*	Promoter (1-2kb)	15	45459010	45460956	1947	1	105376714	ENST00000559960.1	-1153	NA
LOC105371240	uncharacterized LOC105371240	-0.00351214	-1.01324	1.00622	0.333277	-0.00720979	0.994312	0.999481	-5.47515	peak_59839	Day0vsDay8	chr16	48737237	48737828	592	*	Intron	16	48623458	48678423	54966	1	105371240	ENST00000702391.1	113779	ENSG00000260086
UTRN	utrophin	-0.00351145	-0.491383	0.48436	2.16555	-0.0149717	0.988213	0.996794	-5.48127	peak_141478	Day0vsDay15	chr6	144360348	144360945	598	*	Intron	6	144344101	144426328	82228	1	7402	ENST00000421035.2	16247	ENSG00000152818
ZZEF1	zinc finger ZZ-type and EF-hand domain containing 1	-0.00349812	-0.541273	0.534277	1.05684	-0.0136559	0.989253	0.99696	-5.50427	peak_63827	Day0vsDay15	chr17	4043420	4044636	1217	*	3' UTR	17	4024919	4033359	8441	2	23140	ENST00000573606.2	-10061	ENSG00000074755
MIR4632	microRNA 4632	-0.00349261	-0.472547	0.465562	1.86061	-0.015507	0.987791	0.996026	-5.70794	peak_1475	Day0vsDay27	chr1	12185378	12186904	1527	*	Intron	1	12191713	12191773	61	1	100616438	ENST00000584158.1	-4809	ENSG00000263676
LOC105372675	uncharacterized LOC105372675	-0.0034918	-0.371776	0.364793	3.57133	-0.0201111	0.984181	0.995946	-5.48205	peak_99542	Day0vsDay15	chr20	54186069	54186772	704	*	Distal Intergenic	20	54178414	54183129	4716	1	105372675	ENST00000655028.1	7655	NA
TMEM175	transmembrane protein 175	-0.00348495	-0.4752	0.46823	1.64772	-0.0156537	0.987684	0.996661	-5.47459	peak_117582	Day0vsDay15	chr4	945638	946871	1234	*	Promoter (1-2kb)	4	948411	953354	4944	1	84286	ENST00000504180.5	-1540	ENSG00000127419
MIR4310	microRNA 4310	-0.00348221	-0.444077	0.437112	2.27927	-0.0163905	0.987078	0.998724	-5.84977	peak_52438	Day0vsDay8	chr15	41865036	41865501	466	*	Promoter (1-2kb)	15	41866495	41866551	57	2	100423013	ENST00000582950.1	1050	ENSG00000264850
AQR	aquarius intron-binding spliceosomal factor	-0.00348087	-0.415598	0.408637	3.58077	-0.0176799	0.986099	0.996268	-5.48386	peak_52128	Day0vsDay15	chr15	34920311	34920724	414	*	Exon	15	34948134	34964402	16269	2	9716	ENST00000558202.1	43678	ENSG00000021776
LINC02377	long intergenic non-protein coding RNA 2377	-0.00348006	-0.446595	0.439635	2.60541	-0.0163129	0.987146	0.998732	-5.8558	peak_122623	Day0vsDay8	chr4	131403264	131403880	617	*	Intron	4	131379766	131545812	166047	1	105377424	ENST00000654697.1	23498	ENSG00000250102
CSE1L-DT	CSE1L divergent transcript	-0.00347876	-0.431185	0.424227	1.29438	-0.0171651	0.986494	0.996339	-5.47309	peak_99037	Day0vsDay15	chr20	49045708	49047291	1584	*	Promoter (<=1kb)	20	49040463	49046044	5582	2	102723483	ENST00000417781.5	0	ENSG00000227431
LOC105370360	uncharacterized LOC105370360	-0.00347469	-0.746548	0.739599	-0.559201	-0.00976199	0.992308	0.997745	-5.50853	peak_45098	Day0vsDay15	chr13	109766968	109767630	663	*	Intron	13	109785831	109808252	22422	1	105370360	ENST00000615635.1	-18201	NA
DKK2	dickkopf WNT signaling pathway inhibitor 2	-0.00347005	-0.417739	0.410799	3.65967	-0.0177773	0.986019	0.995599	-5.68142	peak_121939	Day0vsDay27	chr4	106942775	106943204	430	*	Intron	4	106923821	107035812	111992	2	27123	ENST00000510534.1	92608	ENSG00000155011
GLI3	GLI family zinc finger 3	-0.00346885	-0.4993	0.492362	4.6702	-0.0149765	0.98822	0.998792	-5.89581	peak_146345	Day0vsDay8	chr7	42141828	42142425	598	*	Intron	7	42118193	42152420	34228	2	2737	ENST00000642432.1	9995	ENSG00000106571
PRDM13	PR/SET domain 13	-0.00346718	-0.420634	0.4137	4.0216	-0.0176049	0.986153	0.998671	-5.89659	peak_139558	Day0vsDay8	chr6	99613334	99615111	1778	*	3' UTR	6	99606833	99615562	8730	1	59336	ENST00000369215.5	6501	ENSG00000112238
ERCC6	ERCC excision repair 6, chromatin remodeling factor	-0.00346562	-0.412005	0.405073	2.44692	-0.0175835	0.986128	0.995653	-5.7065	peak_18412	Day0vsDay27	chr10	49508150	49509406	1257	*	Promoter (1-2kb)	10	49456655	49506480	49826	2	2074	ENST00000623073.3	-1670	ENSG00000225830
ORAI1	ORAI calcium release-activated calcium modulator 1	-0.003463	-0.387699	0.380773	4.50342	-0.0186851	0.985289	0.996137	-5.49104	peak_39952	Day0vsDay15	chr12	121637113	121638066	954	*	Intron	12	121626816	121641533	14718	1	84876	ENST00000611718.1	10297	ENSG00000276045
HMCN2	hemicentin 2	-0.00345606	-0.342693	0.335781	2.92334	-0.0216807	0.98295	0.994765	-5.69074	peak_167569	Day0vsDay27	chr9	130315622	130316347	726	*	Intron	9	130307519	130338606	31088	1	256158	ENST00000611173.1	8103	ENSG00000148357
TSPAN14	tetraspanin 14	-0.00345417	-0.468513	0.461605	2.63255	-0.0155511	0.987753	0.998743	-5.85094	peak_20243	Day0vsDay8	chr10	80468803	80469197	395	*	Promoter (<=1kb)	10	80468266	80521831	53566	1	81619	ENST00000714445.1	537	ENSG00000108219
LINC02854	long intergenic non-protein coding RNA 2854	-0.00345358	-0.491973	0.485065	2.59457	-0.0146536	0.988439	0.998809	-5.87316	peak_147304	Day0vsDay8	chr7	54015350	54015764	415	*	Distal Intergenic	7	53926676	53947804	21129	2	107986739	ENST00000418679.2	-67546	ENSG00000238131
LINC02675	long intergenic non-protein coding RNA 2675	-0.00344668	-0.582491	0.575598	-0.682358	-0.01285	0.989902	0.997133	-5.48056	peak_18158	Day0vsDay15	chr10	47586028	47586925	898	*	Distal Intergenic	10	47589178	47590330	1153	2	112267862	ENST00000582385.2	3405	NA
ALG1L1P	ALG1 like 1, pseudogene	-0.00344254	-0.769966	0.763081	-0.444933	-0.00930916	0.992656	0.997816	-5.49462	peak_113507	Day0vsDay15	chr3	126005411	126005814	404	*	Distal Intergenic	3	125928833	125990580	61748	2	200810	ENST00000687460.1	-14831	ENSG00000291096
OTOGL	otogelin like	-0.00344039	-0.491744	0.484864	3.88493	-0.0148007	0.988352	0.998809	-5.89999	peak_37486	Day0vsDay8	chr12	80270040	80270333	294	*	Exon	12	80336512	80379079	42568	1	283310	ENST00000298820.7	-66179	ENSG00000165899
NCF4-AS1	NCF4 antisense RNA 1	-0.00343963	-0.64264	0.635761	-0.055126	-0.0111902	0.991176	0.997218	-5.66853	peak_105140	Day0vsDay27	chr22	36867785	36868403	619	*	Promoter (1-2kb)	22	36858021	36870380	12360	2	107985578	ENST00000431290.1	1977	ENSG00000183822
HEYL	hes related family bHLH transcription factor with YRPW motif like	-0.00343373	-0.663142	0.656275	0.854889	-0.0112198	0.991175	0.997393	-5.41286	peak_4340	Day0vsDay15	chr1	39609444	39610043	600	*	Distal Intergenic	1	39623435	39639643	16209	2	26508	ENST00000372852.4	29600	ENSG00000163909
LOC112268067	uncharacterized LOC112268067	-0.00342268	-0.752891	0.746046	-0.688781	-0.00955007	0.992475	0.99771	-5.72058	peak_24603	Day0vsDay27	chr10	133014121	133014746	626	*	Promoter (<=1kb)	10	133013700	133015767	2068	1	112268067	ENST00000690495.1	421	NA
LINC00587	long intergenic non-protein coding RNA 587	-0.00342123	-0.454443	0.447601	5.70722	-0.0158412	0.987537	0.998743	-5.9024	peak_165702	Day0vsDay8	chr9	102382004	102382510	507	*	Distal Intergenic	9	102519636	102657514	137879	1	414319	ENST00000374801.3	-137126	ENSG00000204250
LINC00598	long intergenic non-protein coding RNA 598	-0.0034202	-0.46495	0.45811	3.90174	-0.0156219	0.987709	0.996026	-5.68283	peak_42484	Day0vsDay27	chr13	40422355	40423109	755	*	Intron	13	40314795	40439787	124993	2	646982	ENST00000400432.4	16678	ENSG00000215483
TRIM22	tripartite motif containing 22	-0.00341511	-0.349606	0.342775	4.15034	-0.0204577	0.983911	0.99589	-5.48751	peak_25475	Day0vsDay15	chr11	5689537	5691128	1592	*	Promoter (<=1kb)	11	5689610	5710760	21151	1	10346	ENST00000460454.2	0	ENSG00000132274
LOC101927314	uncharacterized LOC101927314	-0.00341509	-0.457594	0.450764	2.85893	-0.0160231	0.987393	0.995991	-5.68461	peak_139493	Day0vsDay27	chr6	97282504	97283782	1279	*	Promoter (<=1kb)	6	97283303	97612308	329006	1	101927314	ENST00000457513.2	0	ENSG00000271860
LINC01943	long intergenic non-protein coding RNA 1943	-0.00341339	-0.383	0.376173	3.41673	-0.0186394	0.985295	0.996137	-5.49838	peak_86855	Day0vsDay15	chr2	87439693	87440200	508	*	Exon	2	87439842	87445756	5915	2	101928173	ENST00000629820.1	5556	ENSG00000280721
JRK	Jrk helix-turn-helix protein	-0.00340451	-0.505304	0.498495	-0.112452	-0.0140603	0.988907	0.996847	-5.52199	peak_161529	Day0vsDay15	chr8	142684217	142684776	560	*	Promoter (2-3kb)	8	142666415	142681968	15554	2	8629	ENST00000591357.5	-2249	ENSG00000234616
KCTD2	potassium channel tetramerization domain containing 2	-0.00340138	-0.864672	0.857869	-0.0657583	-0.00819144	0.993542	0.997901	-5.67643	peak_69370	Day0vsDay27	chr17	75033629	75035347	1719	*	Promoter (1-2kb)	17	75032612	75063263	30652	1	23510	ENST00000581589.5	1017	ENSG00000180901
ZDHHC20	zinc finger DHHC-type palmitoyltransferase 20	-0.00339958	-0.85192	0.845121	0.174528	-0.00854383	0.993275	0.997799	-5.6684	peak_41487	Day0vsDay27	chr13	21388996	21389837	842	*	Promoter (<=1kb)	13	21376515	21390254	13740	2	253832	ENST00000477811.5	417	ENSG00000180776
TET3	tet methylcytosine dioxygenase 3	-0.00339561	-0.56667	0.559879	1.67413	-0.0124956	0.990142	0.999098	-5.69707	peak_86196	Day0vsDay8	chr2	74014801	74015190	390	*	Intron	2	74002713	74102176	99464	1	200424	ENST00000305799.8	12088	ENSG00000187605
SLC5A1	solute carrier family 5 member 1	-0.00339236	-0.403395	0.396611	2.30495	-0.0177459	0.98605	0.996268	-5.50536	peak_104778	Day0vsDay15	chr22	32080959	32081360	402	*	Promoter (1-2kb)	22	32083051	32086326	3276	1	6523	ENST00000486394.1	-1691	ENSG00000100170
TENT5B	terminal nucleotidyltransferase 5B	-0.0033913	-0.550361	0.543578	-0.70505	-0.0128517	0.989861	0.996799	-5.72688	peak_3079	Day0vsDay27	chr1	27004301	27004931	631	*	Distal Intergenic	1	27005020	27012850	7831	2	115572	ENST00000289166.6	7919	ENSG00000158246
CCM2	CCM2 scaffold protein	-0.00338762	-0.484779	0.478004	5.87818	-0.0145953	0.988512	0.998809	-5.90275	peak_146630	Day0vsDay8	chr7	45013328	45014026	699	*	Intron	7	45027015	45064494	37480	1	83605	ENST00000478169.5	-12989	ENSG00000136280
LINC02249	long intergenic non-protein coding RNA 2249	-0.00338299	-0.492542	0.485776	3.12283	-0.0151177	0.988117	0.998766	-5.91377	peak_51810	Day0vsDay8	chr15	30261195	30262555	1361	*	Distal Intergenic	15	30196036	30214540	18505	1	26082	ENST00000562624.2	65159	ENSG00000225930
PNN	pinin, desmosome associated protein	-0.00337258	-0.760286	0.753541	0.767079	-0.00926459	0.992706	0.999186	-5.57481	peak_46743	Day0vsDay8	chr14	39182832	39183951	1120	*	3' UTR	14	39179090	39182750	3661	1	5411	ENST00000557680.1	3742	ENSG00000100941
LINC00051	long intergenic non-protein coding RNA 51	-0.00337007	-0.390927	0.384187	1.54808	-0.0180757	0.985765	0.996268	-5.51859	peak_161440	Day0vsDay15	chr8	142211927	142212747	821	*	3' UTR	8	142198356	142209003	10648	1	619434	ENST00000517704.1	13571	ENSG00000254008
LINC02633	long intergenic non-protein coding RNA 2633	-0.0033666	-0.42171	0.414977	1.96339	-0.0166808	0.98684	0.99651	-5.50552	peak_17693	Day0vsDay15	chr10	43304522	43305439	918	*	Distal Intergenic	10	43323665	43327932	4268	1	105378270	ENST00000451438.1	-18226	NA
LGALS4	galectin 4	-0.00336481	-0.35396	0.34723	3.3532	-0.0207267	0.9837	0.995809	-5.48637	peak_79110	Day0vsDay15	chr19	38809803	38810151	349	*	Promoter (<=1kb)	19	38803657	38808948	5292	2	3960	ENST00000596628.5	-855	ENSG00000171747
PGLYRP1	peptidoglycan recognition protein 1	-0.00336433	-0.372109	0.365381	3.44401	-0.0194949	0.984669	0.99603	-5.48741	peak_79958	Day0vsDay15	chr19	46022691	46023549	859	*	Promoter (<=1kb)	19	46019153	46023053	3901	2	8993	ENST00000008938.5	0	ENSG00000008438
AMPD3	adenosine monophosphate deaminase 3	-0.00335987	-0.460459	0.453739	3.6473	-0.0156807	0.987664	0.998743	-5.85594	peak_25816	Day0vsDay8	chr11	10449856	10451582	1727	*	Promoter (<=1kb)	11	10450321	10482168	31848	1	272	ENST00000529835.6	0	ENSG00000133805
LOC105370174	uncharacterized LOC105370174	-0.00335353	-0.448938	0.442231	4.30415	-0.0156002	0.987693	0.998743	-5.91236	peak_42596	Day0vsDay8	chr13	41520037	41520613	577	*	Promoter (2-3kb)	13	41517168	41564091	46924	1	105370174	ENST00000674506.1	2869	ENSG00000288598
LOC124900298	small nucleolar RNA SNORA40	-0.00335283	-0.648755	0.64205	-0.612976	-0.0107681	0.991505	0.997509	-5.54174	peak_17484	Day0vsDay15	chr10	36297560	36298288	729	*	Distal Intergenic	10	36438661	36438788	128	1	124900298	ENST00000390846.1	-140373	ENSG00000274458
SEMA4A	semaphorin 4A	-0.0033505	-0.453065	0.446364	1.27966	-0.0159837	0.987423	0.995991	-5.72241	peak_9381	Day0vsDay27	chr1	156157547	156157941	395	*	Promoter (1-2kb)	1	156156425	156175232	18808	1	64218	ENST00000487358.5	1122	ENSG00000196189
UBE2V2	ubiquitin conjugating enzyme E2 V2	-0.00334995	-0.789456	0.782756	-0.701281	-0.00883313	0.993031	0.997999	-5.46805	peak_156913	Day0vsDay15	chr8	48116809	48117340	532	*	Distal Intergenic	8	48049580	48061315	11736	1	7336	ENST00000521628.1	67229	ENSG00000169139
DYNC2I1	dynein 2 intermediate chain 1	-0.00334123	-0.80393	0.797247	-0.345831	-0.0086874	0.993152	0.997773	-5.68434	peak_153847	Day0vsDay27	chr7	158885703	158885930	228	*	Promoter (1-2kb)	7	158884574	158946189	61616	1	55112	ENST00000467220.1	1129	ENSG00000126870
ATP2B4	ATPase plasma membrane Ca2+ transporting 4	-0.00333571	-0.372261	0.365589	1.96234	-0.0189514	0.985092	0.995398	-5.69963	peak_12048	Day0vsDay27	chr1	203593331	203594207	877	*	Distal Intergenic	1	203626832	203744081	117250	1	493	ENST00000341360.7	-32625	ENSG00000058668
ST6GALNAC4	ST6 N-acetylgalactosaminide alpha-2,6-sialyltransferase 4	-0.00332857	-0.476921	0.470263	2.48989	-0.0146039	0.988506	0.996269	-5.70009	peak_167181	Day0vsDay27	chr9	127916685	127917525	841	*	Promoter (<=1kb)	9	127907886	127917041	9156	2	27090	ENST00000335791.10	0	ENSG00000136840
CACNA1D	calcium voltage-gated channel subunit alpha1 D	-0.00332818	-0.499294	0.492638	0.290173	-0.0139842	0.988972	0.996446	-5.72542	peak_110721	Day0vsDay27	chr3	53818649	53818935	287	*	Intron	3	53807511	53813712	6202	1	776	ENST00000636581.2	11138	ENSG00000157388
LINC02000	long intergenic non-protein coding RNA 2000	-0.00332427	-0.655071	0.648422	1.89257	-0.0107935	0.99151	0.997509	-5.47784	peak_114263	Day0vsDay15	chr3	134056756	134057194	439	*	Promoter (<=1kb)	3	134055256	134057648	2393	2	100507210	ENST00000483245.1	454	ENSG00000243832
MIR1303	microRNA 1303	-0.00332043	-0.366515	0.359875	1.674	-0.0189675	0.985062	0.996102	-5.50766	peak_132419	Day0vsDay15	chr5	154691295	154691823	529	*	Intron	5	154685776	154685861	86	1	100302284	ENST00000408625.1	5519	ENSG00000221552
LINC01288	long intergenic non-protein coding RNA 1288	-0.00331786	-0.359651	0.353016	2.06376	-0.0194807	0.984667	0.99603	-5.49944	peak_156189	Day0vsDay15	chr8	34755025	34755743	719	*	Distal Intergenic	8	34784028	34865364	81337	1	103689844	ENST00000519189.2	-28285	NA
CNTNAP2	contactin associated protein 2	-0.00331749	-0.501937	0.495302	2.20425	-0.013791	0.98912	0.998985	-5.88701	peak_152420	Day0vsDay8	chr7	145911444	145912054	611	*	Distal Intergenic	7	146116002	146839861	723860	1	26047	ENST00000625365.2	-203948	ENSG00000174469
RAPGEF2	Rap guanine nucleotide exchange factor 2	-0.00331372	-0.415724	0.409096	1.40931	-0.017194	0.986471	0.995818	-5.72182	peak_123549	Day0vsDay27	chr4	159102576	159104696	2121	*	Promoter (<=1kb)	4	159103013	159360174	257162	1	9693	ENST00000644474.1	0	ENSG00000109756
PAM16	presequence translocase associated motor 16	-0.00331035	-0.638614	0.631993	2.59664	-0.0109533	0.991376	0.999186	-5.84922	peak_57204	Day0vsDay8	chr16	4344854	4346102	1249	*	Promoter (<=1kb)	16	4340251	4345904	5654	2	51025	ENST00000571941.5	0	ENSG00000217930
SPIDR	scaffold protein involved in DNA repair	-0.00330133	-0.46397	0.457368	1.64738	-0.0148545	0.988281	0.996169	-5.69044	peak_156857	Day0vsDay27	chr8	47477664	47478702	1039	*	Intron	8	47440401	47735916	295516	1	23514	ENST00000519401.5	37263	ENSG00000164808
TPK1	thiamin pyrophosphokinase 1	-0.00330103	-0.533634	0.527032	0.296139	-0.012902	0.989821	0.997101	-5.50404	peak_152373	Day0vsDay15	chr7	144621060	144621403	344	*	Exon	7	144591137	144646114	54978	2	27010	ENST00000548831.1	24711	ENSG00000196511
LINC02572	long intergenic non-protein coding RNA 2572	-0.00329708	-0.425903	0.419309	4.1355	-0.0165729	0.986976	0.9987	-5.89448	peak_89672	Day0vsDay8	chr2	129668482	129669993	1512	*	Distal Intergenic	2	129825126	129877404	52279	2	105373615	ENST00000641154.1	207411	ENSG00000229536
BCL3	BCL3 transcription coactivator	-0.00329054	-0.525684	0.519103	1.44601	-0.0130565	0.989699	0.996737	-5.71487	peak_79758	Day0vsDay27	chr19	44738793	44739337	545	*	Exon	19	44747705	44759486	11782	1	602	ENST00000403534.7	-8368	ENSG00000069399
APOBEC3B	apolipoprotein B mRNA editing enzyme catalytic subunit 3B	-0.00328011	-0.63278	0.62622	0.525527	-0.0108006	0.991479	0.997509	-5.49698	peak_105482	Day0vsDay15	chr22	38984965	38985693	729	*	Promoter (2-3kb)	22	38982406	38992761	10356	1	9582	ENST00000335760.9	2559	ENSG00000179750
GRAMD1A	GRAM domain containing 1A	-0.00327963	-0.536161	0.529602	0.305334	-0.0127571	0.989936	0.996846	-5.74568	peak_78750	Day0vsDay27	chr19	35000720	35001712	993	*	Promoter (<=1kb)	19	35001140	35010339	9200	1	57655	ENST00000598073.5	0	ENSG00000089351
APOBEC3A	apolipoprotein B mRNA editing enzyme catalytic subunit 3A	-0.00327954	-0.336135	0.329576	3.15677	-0.0206483	0.983759	0.995045	-5.69374	peak_105474	Day0vsDay27	chr22	38947215	38948045	831	*	Distal Intergenic	22	38952751	38963183	10433	1	200315	ENST00000402255.5	-4706	ENSG00000128383
LINC01841	long intergenic non-protein coding RNA 1841	-0.00327518	-0.414176	0.407625	3.77704	-0.0169107	0.986704	0.99584	-5.68481	peak_77131	Day0vsDay27	chr19	14355646	14356653	1008	*	Intron	19	14305458	14363990	58533	2	105372288	ENST00000586698.1	7337	ENSG00000266913
LRFN2	leucine rich repeat and fibronectin type III domain containing 2	-0.00325763	-0.408902	0.402387	2.70963	-0.0166461	0.986868	0.9987	-5.86901	peak_137454	Day0vsDay8	chr6	40600554	40600904	351	*	Distal Intergenic	6	40391591	40587364	195774	2	57497	ENST00000338305.7	-13190	ENSG00000156564
CISD3	CDGSH iron sulfur domain 3	-0.00325023	-0.590071	0.58357	1.03034	-0.0115564	0.990897	0.997177	-5.712	peak_66525	Day0vsDay27	chr17	38735156	38735719	564	*	3' UTR	17	38731107	38733715	2609	1	284106	ENST00000616128.1	4049	ENSG00000277972
EGFR	epidermal growth factor receptor	-0.00324983	-0.527776	0.521276	4.2998	-0.0130542	0.989747	0.999046	-5.90314	peak_147374	Day0vsDay8	chr7	55145333	55145786	454	*	Intron	7	55163753	55205865	42113	1	1956	ENST00000700145.1	-17967	ENSG00000146648
OLIG2	oligodendrocyte transcription factor 2	-0.00324924	-0.380751	0.374253	3.29406	-0.0181347	0.985727	0.995554	-5.69579	peak_101552	Day0vsDay27	chr21	33019027	33020861	1835	*	Exon	21	33025935	33027049	1115	1	10215	ENST00000430860.1	-5074	ENSG00000205927
LYPD6B	LY6/PLAUR domain containing 6B	-0.00324573	-0.539773	0.533282	1.96826	-0.0125394	0.990107	0.999098	-5.86446	peak_90517	Day0vsDay8	chr2	149121538	149121912	375	*	Promoter (2-3kb)	2	149119103	149208367	89265	1	130576	ENST00000442722.5	2435	ENSG00000150556
FAM30C	family with sequence similarity 30 member C	-0.00324219	-0.644557	0.638073	1.29841	-0.0104791	0.991733	0.997566	-5.46585	peak_51228	Day0vsDay15	chr15	21097269	21097757	489	*	Distal Intergenic	15	21019388	21020851	1464	1	654499	ENST00000561158.1	77881	NA
LMO3	LIM domain only 3	-0.00323286	-0.429481	0.423016	2.13427	-0.015721	0.987597	0.995994	-5.70017	peak_34819	Day0vsDay27	chr12	16514081	16514399	319	*	Exon	12	16551304	16602196	50893	2	55885	ENST00000539534.5	87797	ENSG00000048540
GLE1	GLE1 RNA export mediator	-0.00322716	-0.424067	0.417613	1.29325	-0.0166127	0.986956	0.996549	-5.5084	peak_167277	Day0vsDay15	chr9	128539128	128539836	709	*	3' UTR	9	128536071	128543501	7431	1	2733	ENST00000684463.1	3057	ENSG00000119392
VAV3	vav guanine nucleotide exchange factor 3	-0.00322509	-0.558766	0.552316	4.8712	-0.0122274	0.990384	0.999098	-5.90412	peak_7439	Day0vsDay8	chr1	107785711	107786949	1239	*	Promoter (<=1kb)	1	107573169	107785624	212456	2	10451	ENST00000343258.8	-87	ENSG00000134215
MOB3A	MOB kinase activator 3A	-0.00322377	-0.504042	0.497595	1.44798	-0.0133426	0.989474	0.996649	-5.72434	peak_75371	Day0vsDay27	chr19	2069012	2070384	1373	*	Distal Intergenic	19	2073137	2078719	5583	2	126308	ENST00000592280.1	8335	ENSG00000172081
VGLL4	vestigial like family member 4	-0.00321965	-0.414654	0.408215	4.45796	-0.0162778	0.987197	0.998732	-5.89413	peak_107808	Day0vsDay8	chr3	11764779	11765419	641	*	Intron	3	11601910	11771350	169441	2	9686	ENST00000623028.1	5931	ENSG00000144560
LINC02691	long intergenic non-protein coding RNA 2691	-0.00321503	-0.382638	0.376208	2.08141	-0.0175638	0.986144	0.996268	-5.51729	peak_50636	Day0vsDay15	chr14	104228934	104229583	650	*	Intron	14	104223655	104244622	20968	1	145195	ENST00000662137.1	5279	ENSG00000258913
MIF4GD-DT	MIF4GD divergent transcript	-0.00321402	-0.421366	0.414938	1.7146	-0.015932	0.987431	0.99659	-5.51102	peak_69399	Day0vsDay15	chr17	75270239	75271954	1716	*	Promoter (<=1kb)	17	75271369	75273895	2527	1	100287042	ENST00000585075.1	0	ENSG00000263843
OBP2B	odorant binding protein 2B	-0.00320749	-0.494392	0.487977	1.81535	-0.0139195	0.989047	0.996464	-5.6938	peak_167937	Day0vsDay27	chr9	133208173	133209912	1740	*	Promoter (<=1kb)	9	133205277	133209241	3965	2	29989	ENST00000461961.2	0	ENSG00000171102
PSMD8	proteasome 26S subunit, non-ATPase 8	-0.0032027	-0.485103	0.478698	5.96342	-0.013935	0.989039	0.998956	-5.90107	peak_79036	Day0vsDay8	chr19	38374226	38375286	1061	*	Promoter (<=1kb)	19	38374563	38383488	8926	1	5714	ENST00000700293.1	0	ENSG00000099341
B4GALNT4	beta-1,4-N-acetyl-galactosaminyltransferase 4	-0.00319947	-0.396217	0.389818	2.52861	-0.0172494	0.986431	0.996336	-5.49147	peak_24776	Day0vsDay15	chr11	356129	356642	514	*	Distal Intergenic	11	369499	382117	12619	1	338707	ENST00000329962.11	-12857	ENSG00000182272
NMNAT3	nicotinamide nucleotide adenylyltransferase 3	-0.00319364	-0.685253	0.678865	-0.415597	-0.00970558	0.992343	0.997691	-5.68105	peak_114711	Day0vsDay27	chr3	139587123	139587612	490	*	Intron	3	139561087	139583077	21991	2	349565	ENST00000507242.5	-4046	ENSG00000163864
KDM2B	lysine demethylase 2B	-0.00318834	-0.483296	0.47692	0.481655	-0.0137652	0.98914	0.996922	-5.49659	peak_39921	Day0vsDay15	chr12	121432446	121433116	671	*	Intron	12	121439913	121441244	1332	2	84678	ENST00000536036.1	8128	ENSG00000089094
ADAMTS2	ADAM metallopeptidase with thrombospondin type 1 motif 2	-0.0031841	-0.411665	0.405296	1.06135	-0.0161574	0.987253	0.996583	-5.513	peak_134230	Day0vsDay15	chr5	179337115	179337643	529	*	Intron	5	179120172	179345430	225259	2	9509	ENST00000518335.3	7787	ENSG00000087116
WNT3	Wnt family member 3	-0.00317985	-0.377622	0.371262	1.78114	-0.0176027	0.986113	0.995653	-5.71692	peak_67419	Day0vsDay27	chr17	46770876	46772580	1705	*	Promoter (<=1kb)	17	46762618	46772287	9670	2	7473	ENST00000706483.1	0	ENSG00000108379
LOC124908058	uncharacterized LOC124908058	-0.0031727	-0.43706	0.430714	1.78732	-0.0156046	0.98772	0.996661	-5.4838	peak_87822	Day0vsDay15	chr2	104340777	104341309	533	*	Distal Intergenic	2	104406471	104416720	10250	1	124908058	ENST00000669131.1	-65162	NA
FSD1	fibronectin type III and SPRY domain containing 1	-0.0031727	-0.413235	0.406889	0.521352	-0.0161161	0.987301	0.996586	-5.49218	peak_75796	Day0vsDay15	chr19	4318206	4319001	796	*	Exon	19	4323035	4323665	631	1	79187	ENST00000594438.1	-4034	ENSG00000105255
LINC02312	long intergenic non-protein coding RNA 2312	-0.00317233	-0.598814	0.592469	2.03585	-0.0112862	0.991118	0.999098	-5.8171	peak_49867	Day0vsDay8	chr14	97839757	97840532	776	*	Distal Intergenic	14	97751564	97763989	12426	2	100132612	ENST00000557296.1	-75768	ENSG00000258869
LINC01507	long intergenic non-protein coding RNA 1507	-0.00317066	-0.703256	0.696914	-0.304937	-0.00938763	0.992594	0.997714	-5.72057	peak_164327	Day0vsDay27	chr9	80482770	80483934	1165	*	Distal Intergenic	9	80030579	80034555	3977	1	101927477	ENST00000417801.1	452191	NA
IFFO2	intermediate filament family orphan 2	-0.00316269	-0.374302	0.367977	2.35583	-0.0176635	0.986065	0.996268	-5.517	peak_2198	Day0vsDay15	chr1	18912693	18913693	1001	*	Promoter (<=1kb)	1	18908291	18911992	3702	2	126917	ENST00000355609.8	-701	ENSG00000169991
ADSS1	adenylosuccinate synthase 1	-0.00316139	-0.414293	0.40797	1.9769	-0.0160751	0.987348	0.995991	-5.6905	peak_50723	Day0vsDay27	chr14	104740234	104740775	542	*	Promoter (1-2kb)	14	104741920	104743550	1631	1	122622	ENST00000554281.1	-1145	ENSG00000185100
TMEM131	transmembrane protein 131	-0.0031587	-0.509963	0.503646	1.09386	-0.0129882	0.989774	0.997098	-5.50919	peak_87389	Day0vsDay15	chr2	97773017	97773661	645	*	Intron	2	97756333	97765317	8985	2	23505	ENST00000485245.2	-7700	ENSG00000075568
PER1	period circadian regulator 1	-0.00315689	-0.635814	0.6295	3.29182	-0.0105882	0.991668	0.999186	-5.88123	peak_64309	Day0vsDay8	chr17	8156059	8157160	1102	*	Promoter (<=1kb)	17	8144055	8156360	12306	2	5187	ENST00000354903.9	0	ENSG00000179094
APOBEC3A	apolipoprotein B mRNA editing enzyme catalytic subunit 3A	-0.0031566	-0.531887	0.525574	2.94305	-0.0126791	0.990025	0.999098	-5.82951	peak_105470	Day0vsDay8	chr22	38936310	38937987	1678	*	Distal Intergenic	22	38952751	38963183	10433	1	200315	ENST00000402255.5	-14764	ENSG00000128383
USP22	ubiquitin specific peptidase 22	-0.00315552	-0.349876	0.343565	2.05629	-0.0195026	0.984682	0.99603	-5.50701	peak_65367	Day0vsDay15	chr17	21054327	21055029	703	*	Distal Intergenic	17	21002972	21043760	40789	2	23326	ENST00000579645.5	-10567	ENSG00000124422
CCDC13	coiled-coil domain containing 13	-0.00315095	-0.832924	0.826622	0.944594	-0.00793093	0.993755	0.999418	-5.55786	peak_109621	Day0vsDay8	chr3	42744139	42744772	634	*	Intron	3	42713162	42733544	20383	2	152206	ENST00000472921.1	-10595	ENSG00000244607
LOC112268015	uncharacterized LOC112268015	-0.00314644	-0.37095	0.364657	4.70372	-0.0177321	0.986011	0.996268	-5.4886	peak_158683	Day0vsDay15	chr8	89561920	89562631	712	*	Intron	8	89616929	89620875	3947	2	112268015	ENST00000520306.1	58244	NA
MEMO1	mediator of cell motility 1	-0.00314196	-0.770737	0.764454	-0.127648	-0.00848448	0.993306	0.998088	-5.4903	peak_83941	Day0vsDay15	chr2	32009237	32011522	2286	*	Promoter (<=1kb)	2	31865060	32010557	145498	2	51072	ENST00000295065.9	0	ENSG00000162959
CYB561	cytochrome b561	-0.00313873	-0.369275	0.362997	3.914	-0.0180995	0.985778	0.996268	-5.48817	peak_68488	Day0vsDay15	chr17	63452197	63453598	1402	*	Distal Intergenic	17	63435712	63446354	10643	2	1534	ENST00000578072.1	-5843	ENSG00000008283
PNMT	phenylethanolamine N-methyltransferase	-0.00313605	-0.734141	0.727869	1.53962	-0.0091266	0.99282	0.999186	-5.73323	peak_66627	Day0vsDay8	chr17	39667446	39668973	1528	*	Promoter (<=1kb)	17	39667981	39670473	2493	1	5409	ENST00000394246.1	0	ENSG00000141744
SLC6A3	solute carrier family 6 member 3	-0.00313357	-0.513316	0.507049	6.16193	-0.0127986	0.989929	0.999098	-5.90115	peak_125071	Day0vsDay8	chr5	1445288	1445685	398	*	Promoter (<=1kb)	5	1392794	1445440	52647	2	6531	ENST00000270349.12	0	ENSG00000142319
MIR4527	microRNA 4527	-0.0031326	-0.435218	0.428953	1.56864	-0.0150277	0.988144	0.996794	-5.49248	peak_72919	Day0vsDay15	chr18	47618920	47619562	643	*	Distal Intergenic	18	47380496	47380565	70	1	100616264	ENST00000584505.1	238424	ENSG00000266582
DENND3	DENN domain containing 3	-0.00313209	-0.685222	0.678958	-0.324669	-0.00954505	0.992475	0.99771	-5.70468	peak_161235	Day0vsDay27	chr8	141119043	141120107	1065	*	Promoter (1-2kb)	8	141117278	141141276	23999	1	22898	ENST00000519291.5	1765	ENSG00000105339
TRPS1	transcriptional repressor GATA binding 1	-0.00313121	-0.543639	0.537376	3.97668	-0.0123929	0.990253	0.999098	-5.86689	peak_159714	Day0vsDay8	chr8	115588833	115589298	466	*	Intron	8	115413814	115620070	206257	2	7227	ENST00000519076.5	30772	ENSG00000104447
LRRC32	leucine rich repeat containing 32	-0.00312758	-0.348713	0.342458	1.66891	-0.0188511	0.985166	0.996102	-5.5032	peak_30015	Day0vsDay15	chr11	76680412	76681756	1345	*	Intron	11	76657527	76670747	13221	2	2615	ENST00000404995.5	-9665	ENSG00000137507
LRRC43	leucine rich repeat containing 43	-0.00312665	-0.396224	0.389971	1.25307	-0.0166663	0.986885	0.996529	-5.50474	peak_40042	Day0vsDay15	chr12	122166474	122167582	1109	*	Promoter (<=1kb)	12	122167738	122191474	23737	1	254050	ENST00000537729.5	-156	ENSG00000158113
GSTT2B	glutathione S-transferase theta 2B	-0.00312387	-0.501073	0.494826	3.23424	-0.0131058	0.989689	0.997073	-5.48076	peak_104034	Day0vsDay15	chr22	23952043	23952677	635	*	Exon	22	23957619	23961153	3535	2	653689	ENST00000404172.3	8476	ENSG00000133433
ADGRB1	adhesion G protein-coupled receptor B1	-0.00312341	-0.393647	0.387401	4.19256	-0.0166371	0.98691	0.9987	-5.88876	peak_161505	Day0vsDay8	chr8	142565052	142565589	538	*	Distal Intergenic	8	142543501	142544684	1184	1	575	ENST00000518812.1	21551	ENSG00000181790
L3MBTL3	L3MBTL histone methyl-lysine binding protein 3	-0.00311005	-0.628262	0.622042	1.74596	-0.0103119	0.991865	0.999186	-5.90353	peak_140758	Day0vsDay8	chr6	130027833	130028513	681	*	Intron	6	130020557	130141449	120893	1	84456	ENST00000368136.3	7276	ENSG00000198945
BATF3	basic leucine zipper ATF-like transcription factor 3	-0.00310614	-0.716364	0.710152	0.354332	-0.00926953	0.992706	0.999186	-5.63488	peak_12843	Day0vsDay8	chr1	212677502	212678745	1244	*	Distal Intergenic	1	212686418	212687509	1092	2	55509	ENST00000471382.5	8764	ENSG00000123685
AGAP1-IT1	AGAP1 intronic transcript 1	-0.00309967	-0.428393	0.422193	4.39475	-0.0151919	0.988051	0.996134	-5.68477	peak_94541	Day0vsDay27	chr2	235501399	235501979	581	*	Intron	2	235505553	235507566	2014	1	100506749	ENST00000690935.1	-3574	ENSG00000235529
LINC00955	long intergenic non-protein coding RNA 955	-0.00309468	-0.444249	0.438059	0.447351	-0.0145406	0.988529	0.996278	-5.7458	peak_118002	Day0vsDay27	chr4	3571279	3571717	439	*	Distal Intergenic	4	3576869	3590004	13136	1	285492	ENST00000514422.1	-5152	NA
CYP4F8	cytochrome P450 family 4 subfamily F member 8	-0.00308836	-0.534123	0.527946	2.57365	-0.0120548	0.99049	0.999098	-5.89247	peak_77294	Day0vsDay8	chr19	15614870	15615723	854	*	Promoter (<=1kb)	19	15615218	15622312	7095	1	11283	ENST00000617645.4	0	ENSG00000186526
PRRC2B	proline rich coiled-coil 2B	-0.00308606	-0.543677	0.537505	1.93055	-0.0119391	0.990601	0.999098	-5.78688	peak_167732	Day0vsDay8	chr9	131469833	131471134	1302	*	Exon	9	131475930	131484790	8861	1	84726	ENST00000683353.1	-4796	ENSG00000288701
LOC102724023	glutamine amidotransferase class 1 domain containing 3B	-0.0030827	-1.36603	1.35986	-0.406375	-0.00468826	0.996301	0.999603	-5.57267	peak_100628	Day0vsDay8	chr21	5101674	5102434	761	*	Distal Intergenic	21	5116341	5128369	12029	2	102724023	ENST00000620528.5	25935	ENSG00000280071
CERS6	ceramide synthase 6	-0.00307574	-0.991781	0.98563	0.588557	-0.00649786	0.994882	0.999534	-5.63887	peak_91193	Day0vsDay8	chr2	168432719	168433267	549	*	Distal Intergenic	2	168456249	168775134	318886	1	253782	ENST00000392687.4	-22982	ENSG00000172292
RAPGEF1	Rap guanine nucleotide exchange factor 1	-0.00307203	-0.573207	0.567063	1.12351	-0.0113791	0.991045	0.997177	-5.67525	peak_167788	Day0vsDay27	chr9	131755487	131756120	634	*	Distal Intergenic	9	131576775	131740076	163302	2	2889	ENST00000683357.1	-15411	ENSG00000107263
SFMBT1	Scm like with four mbt domains 1	-0.00306974	-0.40704	0.400901	2.94592	-0.0160203	0.987394	0.99659	-5.48529	peak_110636	Day0vsDay15	chr3	52934616	52935370	755	*	Exon	3	52921703	52928495	6793	2	51460	ENST00000492146.1	-6121	ENSG00000163935
SPTB	spectrin beta, erythrocytic	-0.00306093	-0.553855	0.547734	1.49689	-0.0118954	0.990646	0.999098	-5.75101	peak_47786	Day0vsDay8	chr14	64824528	64825275	748	*	Promoter (1-2kb)	14	64746284	64823148	76865	2	6710	ENST00000389722.7	-1380	ENSG00000070182
BRSK2	BR serine/threonine kinase 2	-0.00305378	-0.456935	0.450827	1.58176	-0.0140654	0.988927	0.996847	-5.51131	peak_25015	Day0vsDay15	chr11	1458561	1459821	1261	*	3' UTR	11	1454427	1459447	5021	1	9024	ENST00000531932.1	4134	ENSG00000174672
TCF25	transcription factor 25	-0.00305045	-0.551632	0.545532	2.66075	-0.0115371	0.990911	0.999098	-5.87192	peak_63193	Day0vsDay8	chr16	89890120	89890648	529	*	Promoter (1-2kb)	16	89892193	89893907	1715	1	22980	ENST00000568870.1	-1545	ENSG00000141002
LINC02036	long intergenic non-protein coding RNA 2036	-0.00303602	-0.47302	0.466948	3.83805	-0.0134927	0.989381	0.999	-5.90454	peak_117040	Day0vsDay8	chr3	194255223	194256110	888	*	Exon	3	194202392	194250203	47812	2	100505920	ENST00000667386.1	-5020	NA
HNRNPUL1	heterogeneous nuclear ribonucleoprotein U like 1	-0.00303194	-0.66121	0.655147	0.844228	-0.00980058	0.992282	0.997691	-5.69119	peak_79417	Day0vsDay27	chr19	41285976	41286695	720	*	Exon	19	41298490	41301646	3157	1	11100	ENST00000600493.1	-11795	ENSG00000105323
RAB12	RAB12, member RAS oncogene family	-0.00303167	-0.592993	0.58693	0.136997	-0.0106825	0.991578	0.99754	-5.52558	peak_71167	Day0vsDay15	chr18	8623379	8624150	772	*	Intron	18	8632859	8635567	2709	1	201475	ENST00000580987.1	-8709	ENSG00000206418
FHL3	four and a half LIM domains 3	-0.00302689	-0.462847	0.456794	3.44736	-0.0138874	0.989072	0.996464	-5.68268	peak_4223	Day0vsDay27	chr1	38006156	38006759	604	*	Promoter (<=1kb)	1	37997345	38005606	8262	2	2275	ENST00000477194.5	-550	ENSG00000183386
LOC124901632	uncharacterized LOC124901632	-0.00302312	-0.554841	0.548795	0.170779	-0.0114126	0.991007	0.997352	-5.46733	peak_147107	Day0vsDay15	chr7	50648715	50649909	1195	*	Intron	7	50641725	50643868	2144	1	124901632	ENST00000664024.1	6990	ENSG00000286658
IPCEF1	interaction protein for cytohesin exchange factors 1	-0.00302189	-0.970338	0.964294	-0.127695	-0.00647542	0.994891	0.999534	-5.61888	peak_141983	Day0vsDay8	chr6	154302147	154302641	495	*	Intron	6	154158074	154330081	172008	2	26034	ENST00000422970.6	27440	ENSG00000074706
SUN2	Sad1 and UNC84 domain containing 2	-0.00302112	-0.383851	0.377809	2.19029	-0.0164746	0.987029	0.996569	-5.49537	peak_105446	Day0vsDay15	chr22	38739101	38739883	783	*	Promoter (<=1kb)	22	38738238	38739247	1010	2	25777	ENST00000470642.1	0	ENSG00000100242
ASAP1	ArfGAP with SH3 domain, ankyrin repeat and PH domain 1	-0.00301957	-0.483887	0.477848	1.24641	-0.0130764	0.989703	0.996737	-5.68006	peak_160475	Day0vsDay27	chr8	130420024	130420548	525	*	Intron	8	130180867	130427802	246936	2	50807	ENST00000520927.5	7254	ENSG00000153317
LINC02116	long intergenic non-protein coding RNA 2116	-0.00301777	-0.553303	0.547268	-0.147529	-0.0113672	0.991032	0.997177	-5.7472	peak_125149	Day0vsDay27	chr5	1846500	1846950	451	*	Distal Intergenic	5	1855970	1856568	599	2	101929034	ENST00000509455.1	9618	ENSG00000250417
LOC105377383	uncharacterized LOC105377383	-0.00301752	-0.501353	0.495318	5.43709	-0.0125521	0.99012	0.999098	-5.90507	peak_122207	Day0vsDay8	chr4	116014835	116016051	1217	*	Intron	4	116096291	116297157	200867	2	105377383	ENST00000509983.1	281106	NA
DELE1	DAP3 binding cell death enhancer 1	-0.00301249	-0.378643	0.372618	2.14055	-0.0167113	0.986843	0.995856	-5.71668	peak_131532	Day0vsDay27	chr5	141940406	141940876	471	*	3' UTR	5	141937074	141938948	1875	1	9812	ENST00000509110.1	3332	ENSG00000081791
CELF2	CUGBP Elav-like family member 2	-0.00299881	-0.468541	0.462543	2.63369	-0.0134508	0.989409	0.999	-5.83793	peak_15874	Day0vsDay8	chr10	11017352	11018794	1443	*	Promoter (<=1kb)	10	11017872	11336675	318804	1	10659	ENST00000633077.2	0	ENSG00000048740
TSPAN18	tetraspanin 18	-0.00299349	-0.682563	0.676576	0.0250736	-0.00913065	0.992796	0.997874	-5.52643	peak_27523	Day0vsDay15	chr11	44882010	44882816	807	*	Intron	11	44859603	44909839	50237	1	90139	ENST00000520837.5	22407	ENSG00000157570
SUSD6	sushi domain containing 6	-0.00298825	-0.441873	0.435897	0.983482	-0.0142948	0.988745	0.996293	-5.68244	peak_48126	Day0vsDay27	chr14	69684959	69685703	745	*	Intron	14	69658510	69703798	45289	1	9766	ENST00000556993.1	26449	ENSG00000100647
LINC02987	long intergenic non-protein coding RNA 2987	-0.00298462	-0.556979	0.55101	4.79197	-0.0112393	0.991158	0.9991	-5.90251	peak_78132	Day0vsDay8	chr19	27821630	27822697	1068	*	Intron	19	27794039	27795152	1114	1	101927151	ENST00000585827.1	27591	ENSG00000267575
RCSD1	RCSD domain containing 1	-0.00297494	-0.407207	0.401258	2.86747	-0.0154168	0.987872	0.996752	-5.4801	peak_10209	Day0vsDay15	chr1	167599752	167600868	1117	*	Distal Intergenic	1	167630093	167706248	76156	1	92241	ENST00000537350.5	-29225	ENSG00000198771
OTOG	otogelin	-0.00297077	-0.622746	0.616804	0.653954	-0.00993554	0.992161	0.997706	-5.50481	peak_26328	Day0vsDay15	chr11	17551938	17553490	1553	*	Promoter (2-3kb)	11	17555700	17558602	2903	1	340990	ENST00000485669.1	-2210	ENSG00000188162
NELL2	neural EGFL like 2	-0.00296611	-0.704715	0.698783	-0.468062	-0.0087612	0.993088	0.997764	-5.71323	peak_35607	Day0vsDay27	chr12	44834573	44836321	1749	*	Intron	12	44779688	44851847	72160	2	4753	ENST00000547172.1	15526	ENSG00000184613
MYT1L	myelin transcription factor 1 like	-0.00295959	-0.492804	0.486885	-0.445277	-0.0125664	0.990091	0.996902	-5.73467	peak_81745	Day0vsDay27	chr2	2474683	2475442	760	*	Distal Intergenic	2	2302965	2331664	28700	2	23040	ENST00000648688.1	-143019	ENSG00000186487
MCM9	minichromosome maintenance 9 homologous recombination repair factor	-0.00295747	-0.431692	0.425777	5.15974	-0.0143809	0.988683	0.996794	-5.48397	peak_140412	Day0vsDay15	chr6	118902687	118903060	374	*	Intron	6	118828014	118894356	66343	2	254394	ENST00000505485.1	-8331	ENSG00000111877
EPN2	epsin 2	-0.00295681	-0.40213	0.396217	4.20101	-0.0153539	0.987887	0.998758	-5.90124	peak_65188	Day0vsDay8	chr17	19222116	19222511	396	*	Promoter (<=1kb)	17	19221448	19283238	61791	1	22905	ENST00000584707.5	668	ENSG00000072134
MPZ	myelin protein zero	-0.00295195	-0.450768	0.444864	1.46834	-0.0137155	0.989214	0.99694	-5.51703	peak_9854	Day0vsDay15	chr1	161291359	161292117	759	*	Distal Intergenic	1	161305695	161306190	496	2	4359	ENST00000488271.1	14073	ENSG00000158887
LOC124904542	uncharacterized LOC124904542	-0.00294498	-0.59746	0.59157	0.522251	-0.0102678	0.991899	0.997628	-5.49829	peak_13871	Day0vsDay15	chr1	230280593	230281791	1199	*	3' UTR	1	230258694	230272100	13407	2	124904542	ENST00000440729.2	-8493	ENSG00000227006
RPS19BP1	ribosomal protein S19 binding protein 1	-0.00294271	-0.523421	0.517535	0.874703	-0.0119857	0.990574	0.997271	-5.5136	peak_105575	Day0vsDay15	chr22	39526699	39527241	543	*	Distal Intergenic	22	39529097	39532093	2997	2	91582	ENST00000488602.1	4852	ENSG00000187051
METTL4	methyltransferase 4, N6-adenosine	-0.00293842	-0.538672	0.532795	3.27902	-0.011369	0.991031	0.997352	-5.49671	peak_70773	Day0vsDay15	chr18	2570694	2572426	1733	*	Promoter (<=1kb)	18	2554786	2571233	16448	2	64863	ENST00000577166.5	0	ENSG00000101574
LINC02664	long intergenic non-protein coding RNA 2664	-0.00293332	-1.12253	1.11666	-0.487181	-0.00548933	0.995684	0.999603	-5.62445	peak_17155	Day0vsDay8	chr10	31187664	31188690	1027	*	Promoter (<=1kb)	10	31187715	31261625	73911	1	101929352	ENST00000669722.1	0	NA
BRI3	brain protein I3	-0.0029325	-0.475521	0.469656	0.580435	-0.0128621	0.989853	0.996799	-5.72834	peak_149570	Day0vsDay27	chr7	98296724	98297544	821	*	Intron	7	98306522	98310441	3920	1	25798	ENST00000485422.4	-8978	ENSG00000164713
DLGAP2	DLG associated protein 2	-0.00293228	-0.518101	0.512236	0.99003	-0.0118375	0.990666	0.997165	-5.71903	peak_154104	Day0vsDay27	chr8	1464090	1464752	663	*	Intron	8	1501366	1708474	207109	1	9228	ENST00000612087.1	-36614	ENSG00000198010
LINC00587	long intergenic non-protein coding RNA 587	-0.00292928	-0.383417	0.377558	4.64788	-0.015958	0.98741	0.99659	-5.48929	peak_165712	Day0vsDay15	chr9	102668240	102668855	616	*	Distal Intergenic	9	102519636	102657514	137879	1	414319	ENST00000374801.3	148604	ENSG00000204250
PIGU	phosphatidylinositol glycan anchor biosynthesis class U	-0.00292549	-0.329423	0.323572	3.99814	-0.0187183	0.985271	0.996137	-5.49103	peak_97718	Day0vsDay15	chr20	34676590	34677642	1053	*	Promoter (<=1kb)	20	34560542	34677092	116551	2	128869	ENST00000217446.8	0	ENSG00000101464
PGAP1	post-GPI attachment to proteins inositol deacylase 1	-0.00292429	-0.542803	0.536954	1.30204	-0.0113	0.991098	0.999098	-5.78392	peak_92344	Day0vsDay8	chr2	196925713	196927899	2187	*	Promoter (<=1kb)	2	196833004	196926707	93704	2	80055	ENST00000354764.9	0	ENSG00000197121
LOC107987207	uncharacterized LOC107987207	-0.00292098	-0.919267	0.913425	-0.824717	-0.00663774	0.994772	0.998431	-5.47746	peak_49886	Day0vsDay15	chr14	98188893	98190620	1728	*	Intron	14	98201995	98205142	3148	2	107987207	ENST00000702227.1	14522	NA
LINC01247	long intergenic non-protein coding RNA 1247	-0.00291817	-0.845159	0.839323	-0.447838	-0.00718178	0.994334	0.998358	-5.51437	peak_82083	Day0vsDay15	chr2	6392453	6392686	234	*	Distal Intergenic	2	6366010	6375422	9413	2	101929390	ENST00000448901.1	-17031	ENSG00000227007
COMT	catechol-O-methyltransferase	-0.00291272	-0.448087	0.442262	1.11408	-0.013936	0.989033	0.996869	-5.49621	peak_103473	Day0vsDay15	chr22	19961246	19962809	1564	*	Promoter (<=1kb)	22	19962570	19968998	6429	1	1312	ENST00000449653.5	0	ENSG00000093010
BICD1	BICD cargo adaptor 1	-0.0029086	-0.385863	0.380046	2.09388	-0.0160182	0.987398	0.995991	-5.69817	peak_35352	Day0vsDay27	chr12	32273011	32274100	1090	*	Intron	12	32328402	32333065	4664	1	636	ENST00000547680.2	-54302	ENSG00000151746
TMPO	thymopoietin	-0.00290843	-0.538601	0.532784	2.31262	-0.0114242	0.991006	0.999098	-5.81076	peak_38209	Day0vsDay8	chr12	98566831	98567520	690	*	Distal Intergenic	12	98544639	98547787	3149	1	7112	ENST00000551987.1	22192	ENSG00000120802
C11orf24	chromosome 11 open reading frame 24	-0.00289226	-0.356028	0.350243	2.53569	-0.0169767	0.986607	0.99584	-5.70846	peak_29141	Day0vsDay27	chr11	68257043	68258056	1014	*	Distal Intergenic	11	68267180	68271916	4737	2	53838	ENST00000532534.5	13860	ENSG00000171067
LRP8-DT	LRP8 divergent transcript	-0.00289223	-0.45875	0.452965	4.27743	-0.0132176	0.989598	0.997072	-5.48849	peak_5314	Day0vsDay15	chr1	53327715	53328513	799	*	Promoter (<=1kb)	1	53328233	53336509	8277	1	105378732	ENST00000445039.2	0	ENSG00000225675
ARHGEF35-AS1	ARHGEF35 antisense RNA 1	-0.00289139	-1.48169	1.47591	-0.292523	-0.0040528	0.99681	0.999635	-5.54578	peak_152315	Day0vsDay8	chr7	144204705	144205040	336	*	Promoter (2-3kb)	7	144207690	144250581	42892	1	101928605	ENST00000477797.1	-2650	NA
OLIG3	oligodendrocyte transcription factor 3	-0.00288642	-0.583722	0.577949	-0.455553	-0.0103006	0.991873	0.997511	-5.74166	peak_141107	Day0vsDay27	chr6	137388688	137389834	1147	*	Distal Intergenic	6	137492199	137494394	2196	2	167826	ENST00000367734.4	104560	ENSG00000177468
MIR4686	microRNA 4686	-0.00288582	-1.03581	1.03004	-0.619433	-0.00579103	0.995431	0.999603	-5.62568	peak_25151	Day0vsDay8	chr11	2210368	2210847	480	*	Distal Intergenic	11	2173063	2173138	76	1	100616126	ENST00000584128.1	37305	ENSG00000265258
LOC124901580	endogenous retrovirus group K member 6 Env polyprotein	-0.00288358	-0.484525	0.478757	5.86273	-0.0124966	0.990168	0.999098	-5.9021	peak_144287	Day0vsDay8	chr7	4542757	4543429	673	*	Distal Intergenic	7	4591019	4599578	8560	2	124901580	ENST00000714354.1	56149	ENSG00000293573
SRPK2	SRSF protein kinase 2	-0.00287761	-0.533599	0.527844	5.24035	-0.0112388	0.991133	0.999098	-5.90664	peak_150309	Day0vsDay8	chr7	105429579	105430216	638	*	Distal Intergenic	7	105203627	105399308	195682	2	6733	ENST00000462282.5	-30271	ENSG00000135250
DNAH10	dynein axonemal heavy chain 10	-0.00287445	-0.419601	0.413852	4.5749	-0.0144706	0.988617	0.998814	-5.90091	peak_40190	Day0vsDay8	chr12	123767484	123768166	683	*	5' UTR	12	123762495	123935718	173224	1	196385	ENST00000638045.1	4989	ENSG00000197653
PRKCE	protein kinase C epsilon	-0.00287262	-0.386998	0.381253	2.25288	-0.0155102	0.987772	0.998743	-5.83367	peak_84630	Day0vsDay8	chr2	45692549	45693083	535	*	Intron	2	45697972	45852026	154055	1	5581	ENST00000497602.1	-4889	ENSG00000171132
SARDH	sarcosine dehydrogenase	-0.00287144	-0.520598	0.514856	4.57474	-0.0115998	0.990872	0.999098	-5.90749	peak_168008	Day0vsDay8	chr9	133676839	133677709	871	*	Intron	9	133663972	133667123	3152	2	1757	ENST00000469828.1	-9716	ENSG00000123453
SOX8	SRY-box transcription factor 8	-0.00285608	-0.418927	0.413215	2.18232	-0.0144204	0.988665	0.996794	-5.47811	peak_56662	Day0vsDay15	chr16	1002762	1003120	359	*	Distal Intergenic	16	981785	986979	5195	1	30812	ENST00000711628.1	20977	ENSG00000005513
UBE3C	ubiquitin protein ligase E3C	-0.00285588	-0.458866	0.453154	6.63747	-0.0130404	0.989739	0.999046	-5.90055	peak_153497	Day0vsDay8	chr7	157092959	157093336	378	*	Distal Intergenic	7	157138926	157269370	130445	1	9690	ENST00000348165.10	-45590	ENSG00000009335
LOC105372240	uncharacterized LOC105372240	-0.00285269	-0.44365	0.437944	3.32335	-0.0138045	0.989139	0.998985	-5.87199	peak_75418	Day0vsDay8	chr19	2269042	2269962	921	*	Promoter (<=1kb)	19	2268487	2269408	922	2	105372240	ENST00000590976.1	0	NA
NFIB	nuclear factor I B	-0.00283818	-0.393083	0.387407	1.93153	-0.0150751	0.988107	0.996134	-5.70375	peak_162434	Day0vsDay27	chr9	14419379	14419895	517	*	Intron	9	14087860	14398983	311124	2	4781	ENST00000380934.8	-20396	ENSG00000147862
DUSP26	dual specificity phosphatase 26	-0.00283536	-0.525709	0.520038	6.27497	-0.0112759	0.991127	0.999098	-5.90163	peak_156160	Day0vsDay8	chr8	33599395	33600307	913	*	Promoter (<=1kb)	8	33591330	33600023	8694	2	78986	ENST00000256261.9	0	ENSG00000133878
VSTM2B-DT	VSTM2B divergent transcript	-0.00283207	-0.666359	0.660695	0.24507	-0.00887463	0.993008	0.99799	-5.49987	peak_78261	Day0vsDay15	chr19	29505133	29505583	451	*	Intron	19	29287020	29525744	238725	2	284395	ENST00000690107.1	20161	ENSG00000264515
SUOX	sulfite oxidase	-0.00283182	-0.415245	0.409581	3.3169	-0.0142711	0.988765	0.996293	-5.69123	peak_36512	Day0vsDay27	chr12	55995971	55996690	720	*	Promoter (<=1kb)	12	55997180	56005525	8346	1	6821	ENST00000356124.8	-490	ENSG00000139531
TANC1	tetratricopeptide repeat, ankyrin repeat and coiled-coil containing 1	-0.00283129	-0.838887	0.833225	1.29773	-0.00705353	0.994443	0.999506	-5.74352	peak_90833	Day0vsDay8	chr2	158893374	158893843	470	*	Distal Intergenic	2	158968640	159232659	264020	1	85461	ENST00000263635.8	-74797	ENSG00000115183
ERC2	ELKS/RAB6-interacting/CAST family member 2	-0.00282964	-0.384495	0.378836	3.06802	-0.0160518	0.987382	0.99659	-5.48243	peak_110851	Day0vsDay15	chr3	55728963	55729511	549	*	Intron	3	55510904	55699518	188615	2	26059	ENST00000468118.1	-29445	ENSG00000187672
UBE2L3	ubiquitin conjugating enzyme E2 L3	-0.00282942	-0.971114	0.965455	0.162043	-0.00605692	0.995221	0.999603	-5.63847	peak_103694	Day0vsDay8	chr22	21568596	21568871	276	*	Promoter (<=1kb)	22	21567730	21624034	56305	1	7332	ENST00000496722.1	866	ENSG00000185651
RADIL	Rap associating with DIL domain	-0.00282874	-0.917168	0.911511	0.210148	-0.00661084	0.994803	0.999529	-5.62966	peak_144341	Day0vsDay8	chr7	4883103	4884261	1159	*	Promoter (<=1kb)	7	4797055	4883654	86600	2	55698	ENST00000445392.5	0	ENSG00000157927
STK10	serine/threonine kinase 10	-0.00282806	-0.384754	0.379098	2.13289	-0.0154042	0.987871	0.996047	-5.70879	peak_133365	Day0vsDay27	chr5	172106541	172107314	774	*	Promoter (<=1kb)	5	172105571	172106798	1228	2	6793	ENST00000517527.1	0	ENSG00000072786
LOC105376474	uncharacterized LOC105376474	-0.00282765	-0.383041	0.377386	2.92584	-0.0155436	0.987765	0.996685	-5.50465	peak_16970	Day0vsDay15	chr10	29408862	29410372	1511	*	Promoter (<=1kb)	10	29373027	29409366	36340	2	105376474	ENST00000658254.1	0	NA
LOC124904710	uncharacterized LOC124904710	-0.00282757	-0.453897	0.448242	2.33327	-0.0133177	0.98952	0.996663	-5.70232	peak_79062	Day0vsDay27	chr19	38538592	38539585	994	*	Promoter (1-2kb)	19	38535512	38537142	1631	2	124904710	ENST00000595853.2	-1450	ENSG00000268055
NUB1	negative regulator of ubiquitin like proteins 1	-0.00282285	-0.55966	0.554015	0.0325587	-0.0105079	0.99171	0.997566	-5.5289	peak_152856	Day0vsDay15	chr7	151339897	151340372	476	*	Promoter (1-2kb)	7	151341772	151378449	36678	1	51667	ENST00000413040.7	-1400	ENSG00000013374
RNASE11	ribonuclease A family member 11 (inactive)	-0.00282068	-0.692955	0.687313	1.37107	-0.00850742	0.993297	0.999329	-5.63894	peak_45928	Day0vsDay8	chr14	20613099	20614197	1099	*	Distal Intergenic	14	20584047	20609884	25838	2	122651	ENST00000413502.1	-3215	ENSG00000173464
SNORD3H	small nucleolar RNA, C/D box 3H	-0.00281789	-0.778895	0.773259	-0.827658	-0.00756019	0.994041	0.998093	-5.77597	peak_159003	Day0vsDay27	chr8	97433491	97434361	871	*	Distal Intergenic	8	97358265	97358478	214	1	109617016	ENST00000384486.2	75226	ENSG00000207215
RNF19B	ring finger protein 19B	-0.00281206	-0.513123	0.507499	3.44107	-0.0114768	0.990965	0.999098	-5.87905	peak_3765	Day0vsDay8	chr1	32980880	32981867	988	*	Distal Intergenic	1	32936449	32964809	28361	2	127544	ENST00000235150.5	-16071	ENSG00000116514
BCL7C	BAF chromatin remodeling complex subunit BCL7C	-0.00279478	-0.347331	0.341741	2.62818	-0.0168839	0.986708	0.99584	-5.7077	peak_59349	Day0vsDay27	chr16	30844418	30845488	1071	*	Intron	16	30834655	30840754	6100	2	9274	ENST00000576194.1	-3664	ENSG00000099385
CETN4P	centrin 4, pseudogene	-0.0027895	-0.494265	0.488686	3.64309	-0.0117838	0.990724	0.999098	-5.90011	peak_122395	Day0vsDay8	chr4	122716727	122717401	675	*	Distal Intergenic	4	122730548	122732193	1646	2	729338	ENST00000432407.1	14792	NA
MAEA	macrophage erythroblast attacher, E3 ubiquitin ligase	-0.00278822	-0.413535	0.407959	5.99626	-0.0142818	0.988764	0.998874	-5.90029	peak_117652	Day0vsDay8	chr4	1297360	1298257	898	*	Promoter (<=1kb)	4	1298070	1299969	1900	1	10296	ENST00000510862.1	0	ENSG00000090316
LINC00824	long intergenic non-protein coding RNA 824	-0.0027823	-0.407087	0.401522	3.09163	-0.014467	0.98862	0.996794	-5.50297	peak_160366	Day0vsDay15	chr8	128377793	128378272	480	*	Intron	8	128406261	128415381	9121	2	101927774	ENST00000517583.1	37109	NA
MTR	5-methyltetrahydrofolate-homocysteine methyltransferase	-0.00278181	-1.00128	0.995714	0.502801	-0.00577481	0.995444	0.999603	-5.50707	peak_14375	Day0vsDay8	chr1	236785064	236786775	1712	*	Distal Intergenic	1	236795260	236900656	105397	1	4548	ENST00000680454.1	-8485	ENSG00000116984
CORO1A	coronin 1A	-0.00278107	-0.442531	0.436969	2.89755	-0.0133136	0.989528	0.997034	-5.47266	peak_59273	Day0vsDay15	chr16	30185491	30186424	934	*	Promoter (<=1kb)	16	30185932	30189075	3144	1	11151	ENST00000567034.5	0	ENSG00000102879
ANKRD44-IT1	ANKRD44 intronic transcript 1	-0.00277934	-0.769107	0.763549	-0.0426302	-0.00751769	0.994069	0.998358	-5.52703	peak_92388	Day0vsDay15	chr2	197269039	197269748	710	*	Intron	2	197250858	197302519	51662	2	101927547	ENST00000428191.1	32771	ENSG00000236977
LOC105375509	uncharacterized LOC105375509	-0.00277846	-0.440189	0.434632	1.55694	-0.0133677	0.989477	0.996649	-5.67091	peak_151367	Day0vsDay27	chr7	131107899	131108446	548	*	Promoter (<=1kb)	7	130791264	131107928	316665	2	105375509	ENST00000642963.1	0	NA
LINC02623	long intergenic non-protein coding RNA 2623	-0.00277846	-0.574307	0.56875	0.251929	-0.0100768	0.99205	0.997624	-5.72043	peak_17625	Day0vsDay27	chr10	42877617	42878749	1133	*	Distal Intergenic	10	42871521	42874060	2540	1	101929445	ENST00000421320.1	6096	ENSG00000234944
OSMR	oncostatin M receptor	-0.00277831	-0.422766	0.417209	1.61949	-0.0141789	0.988844	0.996847	-5.49309	peak_127223	Day0vsDay15	chr5	38922119	38922647	529	*	Intron	5	38931883	38945596	13714	1	9180	ENST00000509237.5	-9236	ENSG00000145623
SLC2A9	solute carrier family 2 member 9	-0.00277748	-0.448328	0.442773	-0.261308	-0.0129214	0.989806	0.997101	-5.52286	peak_118741	Day0vsDay15	chr4	9929146	9930072	927	*	Intron	4	9799078	9908345	109268	2	56606	ENST00000503280.5	-20801	ENSG00000109667
NCOA6	nuclear receptor coactivator 6	-0.00277476	-0.404081	0.398531	1.75404	-0.014332	0.988693	0.996794	-5.48053	peak_97724	Day0vsDay15	chr20	34824420	34826242	1823	*	Promoter (<=1kb)	20	34714774	34825651	110878	2	23054	ENST00000359003.7	0	ENSG00000198646
LOC101927397	uncharacterized LOC101927397	-0.00276298	-1.03803	1.0325	-0.670741	-0.00553203	0.995636	0.999603	-5.62298	peak_130260	Day0vsDay8	chr5	124203401	124204097	697	*	Intron	5	124131241	124314679	183439	2	101927397	ENST00000662643.1	110582	NA
TLR9	toll like receptor 9	-0.00275099	-0.48218	0.476678	0.034044	-0.0120243	0.990529	0.997271	-5.45571	peak_110540	Day0vsDay15	chr3	52220320	52220925	606	*	Distal Intergenic	3	52221080	52225645	4566	2	54106	ENST00000360658.3	4720	ENSG00000239732
ZNF805	zinc finger protein 805	-0.00275092	-0.479823	0.474321	1.37101	-0.0119523	0.99057	0.997271	-5.49786	peak_81308	Day0vsDay15	chr19	57253764	57254490	727	*	Exon	19	57240685	57255135	14451	1	390980	ENST00000354309.4	13079	ENSG00000204524
LOC101927394	uncharacterized LOC101927394	-0.00274641	-0.640588	0.635095	-0.0947292	-0.0090032	0.992903	0.997744	-5.69673	peak_107405	Day0vsDay27	chr3	7877930	7878765	836	*	Distal Intergenic	3	7952805	8016307	63503	2	101927394	ENST00000441861.5	137542	ENSG00000227110
SPRNP1	shadow of prion protein pseudogene 1	-0.0027312	-0.708974	0.703512	0.930958	-0.00805386	0.993654	0.997901	-5.66414	peak_24720	Day0vsDay27	chr10	133568634	133569791	1158	*	Promoter (<=1kb)	10	133567798	133569835	2038	2	399833	ENST00000432597.3	44	NA
PRSS1	serine protease 1	-0.00272731	-0.517512	0.512058	2.37782	-0.0111687	0.991213	0.997242	-5.68104	peak_152161	Day0vsDay27	chr7	142525072	142525444	373	*	Distal Intergenic	7	142749468	142753020	3553	1	5644	ENST00000486171.5	-224024	ENSG00000204983
LINC00159	long intergenic non-protein coding RNA 159	-0.0027195	-0.610654	0.605215	3.00883	-0.00935798	0.992631	0.999186	-5.87217	peak_101486	Day0vsDay8	chr21	32076171	32077335	1165	*	Distal Intergenic	21	32080316	32086295	5980	2	100551499	ENST00000411605.5	8960	NA
CEACAM7	CEA cell adhesion molecule 7	-0.00271766	-0.449338	0.443903	1.91785	-0.0127535	0.989963	0.997153	-5.49028	peak_79493	Day0vsDay15	chr19	41700895	41701671	777	*	Intron	19	41684045	41706976	22932	2	1087	ENST00000599715.1	5305	ENSG00000007306
LOC102467226	uncharacterized LOC102467226	-0.00271757	-0.815216	0.809781	-0.873578	-0.0069329	0.99453	0.998358	-5.51449	peak_130183	Day0vsDay15	chr5	121445347	121445839	493	*	Distal Intergenic	5	121322587	121350272	27686	1	102467226	ENST00000627271.1	122760	NA
TRAK1	trafficking kinesin protein 1	-0.00271522	-0.412855	0.407425	0.321699	-0.0137224	0.989174	0.996511	-5.75085	peak_109551	Day0vsDay27	chr3	42190025	42191845	1821	*	Promoter (1-2kb)	3	42193077	42202754	9678	1	22906	ENST00000427771.1	-1232	ENSG00000182606
OR2S2	olfactory receptor family 2 subfamily S member 2	-0.00271209	-0.435209	0.429785	3.70784	-0.0131345	0.989663	0.997073	-5.48884	peak_163308	Day0vsDay15	chr9	35975913	35976775	863	*	Intron	9	35957108	35958154	1047	2	56656	ENST00000341959.2	-17759	ENSG00000278889
LOC101927159	uncharacterized LOC101927159	-0.00270592	-0.38653	0.381118	3.24521	-0.014613	0.988471	0.998809	-5.88403	peak_98373	Day0vsDay8	chr20	42577763	42578257	495	*	Intron	20	42685404	42686217	814	1	101927159	ENST00000608258.1	-107147	ENSG00000229042
LOC107985933	uncharacterized LOC107985933	-0.00270385	-0.349183	0.343776	3.77909	-0.0163058	0.987173	0.996578	-5.49803	peak_88473	Day0vsDay15	chr2	111625882	111626419	538	*	Intron	2	111593594	111631040	37447	2	107985933	ENST00000645914.1	4621	NA
IATPR	ITGB1 adjacent tumor promoting lncRNA	-0.00270335	-0.43387	0.428464	1.20312	-0.0130254	0.989739	0.99708	-5.49875	peak_17279	Day0vsDay15	chr10	33132670	33133009	340	*	Distal Intergenic	10	33073486	33116789	43304	2	101929447	ENST00000688819.2	-15881	NA
LINC00276	long intergenic non-protein coding RNA 276	-0.00270142	-0.521916	0.516513	0.168146	-0.0107845	0.991492	0.997509	-5.49527	peak_82723	Day0vsDay15	chr2	14341174	14342692	1519	*	Intron	2	14228874	14400958	172085	2	100499171	ENST00000418420.1	58266	ENSG00000230448
CHFR	checkpoint with forkhead and ring finger domains	-0.002697	-0.392827	0.387433	1.39881	-0.0150489	0.988167	0.996151	-5.67114	peak_41247	Day0vsDay27	chr12	132872809	132873952	1144	*	Intron	12	132840910	132883017	42108	2	55743	ENST00000315585.11	9065	ENSG00000072609
PALM2AKAP2	PALM2 and AKAP2 fusion	-0.00268405	-0.482749	0.477381	6.02758	-0.0115891	0.990857	0.999098	-5.90344	peak_166004	Day0vsDay8	chr9	109789448	109789780	333	*	Intron	9	109780456	110169909	389454	1	445815	ENST00000302798.7	8992	ENSG00000157654
TPP2	tripeptidyl peptidase 2	-0.00268239	-0.674043	0.668678	-0.537583	-0.00828178	0.993466	0.998186	-5.52565	peak_44871	Day0vsDay15	chr13	102504988	102505510	523	*	Distal Intergenic	13	102596958	102679318	82361	1	7174	ENST00000698381.1	-91448	ENSG00000134900
ATPSCKMT	ATP synthase c subunit lysine N-methyltransferase	-0.00268205	-0.390649	0.385285	0.0380296	-0.0143639	0.988681	0.996794	-5.47283	peak_125898	Day0vsDay15	chr5	10167793	10168909	1117	*	Exon	5	10227558	10249885	22328	2	134145	ENST00000504390.5	80976	ENSG00000150756
KANSL1	KAT8 regulatory NSL complex subunit 1	-0.00267821	-0.525692	0.520336	3.76182	-0.0106142	0.991626	0.999186	-5.89627	peak_67367	Day0vsDay8	chr17	46153824	46154995	1172	*	Intron	17	46119967	46171223	51257	2	284058	ENST00000576248.2	16228	ENSG00000120071
SDC1	syndecan 1	-0.00267763	-0.709564	0.704209	-1.06423	-0.00788158	0.993789	0.998358	-5.49562	peak_83027	Day0vsDay15	chr2	20185689	20186050	362	*	Distal Intergenic	2	20204002	20223388	19387	2	6382	ENST00000482879.5	37338	ENSG00000115884
SYNPO2	synaptopodin 2	-0.00267478	-0.466962	0.461613	6.01022	-0.0119633	0.990584	0.999098	-5.90227	peak_122275	Day0vsDay8	chr4	118890168	118890610	443	*	Promoter (1-2kb)	4	118889037	119037447	148411	1	171024	ENST00000434046.6	1131	ENSG00000172403
RAB37	RAB37, member RAS oncogene family	-0.00267295	-0.426911	0.421565	2.14429	-0.013392	0.989466	0.997013	-5.49689	peak_69308	Day0vsDay15	chr17	74657275	74657974	700	*	Distal Intergenic	17	74670578	74747334	76757	1	326624	ENST00000340415.7	-12604	ENSG00000172794
FAM184A	family with sequence similarity 184 member A	-0.00267274	-0.965398	0.960053	0.730443	-0.00591753	0.995347	0.999603	-5.66383	peak_140420	Day0vsDay8	chr6	119129104	119129876	773	*	Intron	6	118959830	119149141	189312	2	79632	ENST00000475529.7	19265	ENSG00000111879
DDO	D-aspartate oxidase	-0.00266756	-0.406485	0.40115	2.30465	-0.0139736	0.989002	0.996863	-5.48024	peak_140034	Day0vsDay15	chr6	110390002	110390383	382	*	Distal Intergenic	6	110391771	110415562	23792	2	8528	ENST00000368923.8	25179	ENSG00000203797
LOC105373553	uncharacterized LOC105373553	-0.00265811	-0.631281	0.625965	3.64394	-0.00876476	0.993085	0.997764	-5.68568	peak_88322	Day0vsDay27	chr2	110614393	110615177	785	*	Distal Intergenic	2	110610916	110612404	1489	1	105373553	ENST00000458252.1	3477	ENSG00000282033
LINC02580	long intergenic non-protein coding RNA 2580	-0.00265575	-0.443904	0.438593	2.94936	-0.0124904	0.990165	0.999098	-5.87191	peak_84483	Day0vsDay8	chr2	43133964	43134683	720	*	Promoter (1-2kb)	2	43097738	43132565	34828	2	100506047	ENST00000654095.2	-1399	NA
LOC101927823	uncharacterized LOC101927823	-0.00264604	-0.444046	0.438754	2.88681	-0.0128069	0.989928	0.996846	-5.6891	peak_164808	Day0vsDay27	chr9	89799462	89799867	406	*	Promoter (<=1kb)	9	89799695	89821753	22059	1	101927823	ENST00000421297.1	0	NA
GALNT10	polypeptide N-acetylgalactosaminyltransferase 10	-0.00264399	-0.549054	0.543766	1.82764	-0.0102154	0.991958	0.999186	-5.80202	peak_132366	Day0vsDay8	chr5	154311202	154311839	638	*	Intron	5	154287470	154376367	88898	1	55568	ENST00000519571.1	23732	ENSG00000164574
AFAP1L2	actin filament associated protein 1 like 2	-0.00263672	-0.383558	0.378285	3.61152	-0.0144337	0.988647	0.996293	-5.69562	peak_22438	Day0vsDay27	chr10	114303806	114305328	1523	*	Promoter (<=1kb)	10	114300516	114305133	4618	2	84632	ENST00000486300.1	0	ENSG00000169129
FBXO15	F-box protein 15	-0.00262999	-0.526753	0.521493	1.06926	-0.0105384	0.991702	0.997507	-5.66838	peak_74225	Day0vsDay27	chr18	74038305	74039052	748	*	Distal Intergenic	18	74073504	74078684	5181	2	201456	ENST00000579108.1	39632	ENSG00000141665
ST8SIA5	ST8 alpha-N-acetyl-neuraminide alpha-2,8-sialyltransferase 5	-0.0026296	-0.687586	0.682327	1.9699	-0.00803304	0.993673	0.999418	-5.7629	peak_72855	Day0vsDay8	chr18	46700374	46700987	614	*	Intron	18	46680368	46688981	8614	2	29906	ENST00000587428.1	-11393	ENSG00000101638
LINC00567	long intergenic non-protein coding RNA 567	-0.0026209	-0.481952	0.47671	6.78508	-0.0113642	0.991057	0.999098	-5.9009	peak_45203	Day0vsDay8	chr13	110826181	110826726	546	*	Distal Intergenic	13	110809676	110813084	3409	2	283486	ENST00000569854.1	-13097	ENSG00000259831
MIR548AO	microRNA 548ao	-0.0026198	-0.416164	0.410924	2.41842	-0.0131577	0.989633	0.999006	-5.85817	peak_156544	Day0vsDay8	chr8	41223287	41224067	781	*	Distal Intergenic	8	41271048	41271143	96	2	100847068	ENST00000579992.1	47076	ENSG00000263372
PTPRN2	protein tyrosine phosphatase receptor type N2	-0.00261882	-1.54297	1.53773	-0.891787	-0.00352406	0.99722	0.999719	-5.57563	peak_153595	Day0vsDay8	chr7	157618877	157619216	340	*	Promoter (2-3kb)	7	157540337	157621509	81173	2	5799	ENST00000648371.1	2293	ENSG00000155093
NDRG4	NDRG family member 4	-0.00261566	-0.380598	0.375367	3.04061	-0.0143439	0.988684	0.996293	-5.70513	peak_60626	Day0vsDay27	chr16	58449800	58450425	626	*	Exon	16	58462846	58504649	41804	1	65009	ENST00000568999.5	-12421	ENSG00000103034
FAM167A	family with sequence similarity 167 member A	-0.00261045	-0.331938	0.326717	4.32349	-0.0167592	0.986818	0.996509	-5.48919	peak_154889	Day0vsDay15	chr8	11439242	11440190	949	*	Intron	8	11423394	11443701	20308	2	83648	ENST00000531564.1	3511	ENSG00000154319
GATAD2A	GATA zinc finger domain containing 2A	-0.00260674	-0.474996	0.469783	6.35563	-0.0114423	0.990999	0.999098	-5.90251	peak_77923	Day0vsDay8	chr19	19451268	19452679	1412	*	Intron	19	19457112	19492416	35305	1	54815	ENST00000429242.7	-4433	ENSG00000167491
CIITA	class II major histocompatibility complex transactivator	-0.00260166	-0.373892	0.368689	3.25172	-0.0146574	0.988462	0.996794	-5.48819	peak_57616	Day0vsDay15	chr16	10885252	10885635	384	*	Intron	16	10878969	10908492	29524	1	4261	ENST00000695879.1	6283	ENSG00000179583
SNORA70G	small nucleolar RNA, H/ACA box 70G	-0.00260015	-0.486161	0.480961	1.71904	-0.0114528	0.990987	0.997177	-5.69448	peak_37114	Day0vsDay27	chr12	68620588	68620919	332	*	Intron	12	68627234	68627375	142	2	100379132	ENST00000383923.1	6456	ENSG00000206650
IGFBP3	insulin like growth factor binding protein 3	-0.00259599	-0.595811	0.590619	0.304513	-0.00907086	0.992844	0.997744	-5.7578	peak_146748	Day0vsDay27	chr7	45922800	45923515	716	*	Promoter (<=1kb)	7	45916572	45921874	5303	2	3486	ENST00000448817.1	-926	ENSG00000146674
MIR5189	microRNA 5189	-0.00259585	-0.517284	0.512092	6.18468	-0.0105418	0.991712	0.999186	-5.90145	peak_62896	Day0vsDay8	chr16	88495096	88495736	641	*	Intron	16	88468918	88469031	114	1	100847057	ENST00000577370.1	26178	ENSG00000263456
CSNK2A1	casein kinase 2 alpha 1	-0.00259384	-0.42605	0.420862	4.1638	-0.0133094	0.989533	0.996663	-5.67884	peak_95545	Day0vsDay27	chr20	557133	557728	596	*	Distal Intergenic	20	472498	543835	71338	2	1457	ENST00000646561.1	-13298	ENSG00000101266
PLXND1	plexin D1	-0.00259193	-0.455341	0.450158	0.701199	-0.0118665	0.990638	0.997271	-5.52406	peak_114066	Day0vsDay15	chr3	129626518	129628410	1893	*	Distal Intergenic	3	129555214	129606676	51463	2	23129	ENST00000324093.9	-19842	ENSG00000004399
GJB6	gap junction protein beta 6	-0.0025887	-0.471324	0.466146	0.292812	-0.0115179	0.990931	0.997341	-5.43633	peak_41389	Day0vsDay15	chr13	20239539	20240546	1008	*	Distal Intergenic	13	20221971	20232365	10395	2	10804	ENST00000644283.1	-7174	ENSG00000121742
PLEKHA7	pleckstrin homology domain containing A7	-0.00258559	-0.61097	0.605799	0.115738	-0.00883698	0.99303	0.997746	-5.74091	peak_26280	Day0vsDay27	chr11	16967300	16968548	1249	*	Intron	11	16854894	17013342	158449	2	144100	ENST00000529213.1	44794	ENSG00000166689
LOC124901040	uncharacterized LOC124901040	-0.00257583	-0.548531	0.543379	-0.164007	-0.00977951	0.992285	0.997745	-5.511	peak_129737	Day0vsDay15	chr5	109219099	109219743	645	*	Distal Intergenic	5	109165289	109187152	21864	2	124901040	ENST00000655943.1	-31947	NA
ZMIZ1	zinc finger MIZ-type containing 1	-0.00257158	-0.358938	0.353795	3.34488	-0.0150475	0.988159	0.996794	-5.50111	peak_20084	Day0vsDay15	chr10	79265864	79267359	1496	*	Intron	10	79277179	79296935	19757	1	57178	ENST00000478357.1	-9820	ENSG00000108175
PPP2R5C	protein phosphatase 2 regulatory subunit B'gamma	-0.00256852	-0.462607	0.45747	2.36157	-0.0117025	0.990786	0.999098	-5.84504	peak_50332	Day0vsDay8	chr14	101839240	101839649	410	*	Exon	14	101824838	101856885	32048	1	5527	ENST00000556373.1	14402	ENSG00000078304
DCAF1	DDB1 and CUL4 associated factor 1	-0.00256839	-0.375138	0.370001	2.07448	-0.0144423	0.988647	0.996794	-5.50776	peak_110455	Day0vsDay15	chr3	51501998	51502397	400	*	Promoter (1-2kb)	3	51397842	51500015	102174	2	9730	ENST00000684031.1	-1983	ENSG00000145041
IFNGR2	interferon gamma receptor 2	-0.00256522	-0.794304	0.789173	1.13847	-0.00679368	0.994651	0.999529	-5.696	peak_101609	Day0vsDay8	chr21	33414238	33414772	535	*	Promoter (<=1kb)	21	33414920	33437487	22568	1	3460	ENST00000696724.1	-148	ENSG00000159128
LINC02698	long intergenic non-protein coding RNA 2698	-0.00256458	-0.681911	0.676782	-0.310834	-0.00782497	0.993827	0.997978	-5.77138	peak_31750	Day0vsDay27	chr11	115701199	115702291	1093	*	Intron	11	115659658	115843146	183489	1	105369512	ENST00000539305.1	41541	NA
YES1	YES proto-oncogene 1, Src family tyrosine kinase	-0.00255363	-0.615925	0.610818	0.305783	-0.00862963	0.993192	0.998088	-5.53909	peak_70731	Day0vsDay15	chr18	830098	831430	1333	*	Distal Intergenic	18	721588	812546	90959	2	7525	ENST00000584307.5	-17552	ENSG00000176105
LOC124900976	uncharacterized LOC124900976	-0.00255302	-0.544495	0.539389	6.86019	-0.0097703	0.99231	0.999186	-5.90156	peak_127658	Day0vsDay8	chr5	54808465	54808956	492	*	Exon	5	54883635	54885093	1459	1	124900976	ENST00000693724.1	-74679	NA
LINC01538	long intergenic non-protein coding RNA 1538	-0.00254977	-0.473143	0.468043	2.66742	-0.0117999	0.99072	0.997177	-5.67627	peak_73853	Day0vsDay27	chr18	64288090	64289189	1100	*	Intron	18	64213082	64260055	46974	2	400654	ENST00000588074.1	-28035	ENSG00000266952
LINC01550	long intergenic non-protein coding RNA 1550	-0.00254602	-0.494306	0.489214	2.52291	-0.0111846	0.991216	0.999112	-5.83974	peak_49870	Day0vsDay8	chr14	97911511	97911731	221	*	Distal Intergenic	14	97933062	97978056	44995	2	388011	ENST00000556462.1	66325	ENSG00000246223
CASTOR2	cytosolic arginine sensor for mTORC1 subunit 2	-0.00254585	-0.575777	0.570686	0.10067	-0.00920576	0.992737	0.997744	-5.7449	peak_148679	Day0vsDay27	chr7	74973631	74974589	959	*	Intron	7	74964705	75031528	66824	1	729438	ENST00000616305.2	8926	ENSG00000274070
RAB11A	RAB11A, member RAS oncogene family	-0.00254065	-0.544459	0.539378	2.05802	-0.00971778	0.992333	0.997691	-5.68722	peak_53699	Day0vsDay27	chr15	65857750	65858275	526	*	Intron	15	65869456	65888247	18792	1	8766	ENST00000564910.5	-11181	ENSG00000103769
ARMC2-AS1	ARMC2 antisense RNA 1	-0.00253255	-0.737746	0.732681	1.68735	-0.00715768	0.994359	0.999488	-5.81539	peak_139948	Day0vsDay8	chr6	108923968	108924314	347	*	Promoter (<=1kb)	6	108922976	108924103	1128	2	101929716	ENST00000426737.1	0	NA
BAIAP2L1	BAR/IMD domain containing adaptor protein 2 like 1	-0.00253166	-0.703949	0.698885	-0.751923	-0.00748146	0.994098	0.998111	-5.76086	peak_149587	Day0vsDay27	chr7	98434119	98434799	681	*	Distal Intergenic	7	98291650	98401090	109441	2	55971	ENST00000005260.9	-33029	ENSG00000006453
AHI1	Abelson helper integration site 1	-0.00252949	-0.453628	0.448569	4.63862	-0.0117114	0.990786	0.997177	-5.68326	peak_141012	Day0vsDay27	chr6	135535857	135536571	715	*	Intron	6	135490478	135498434	7957	2	54806	ENST00000680033.1	-37423	ENSG00000135541
SCUBE1	signal peptide, CUB domain and EGF like domain containing 1	-0.00252817	-0.515964	0.510908	5.22447	-0.0102099	0.991963	0.999186	-5.90459	peak_106054	Day0vsDay8	chr22	43257005	43257464	460	*	Intron	22	43231756	43262799	31044	2	80274	ENST00000449304.5	5335	ENSG00000159307
STX8	syntaxin 8	-0.00252605	-0.531105	0.526053	2.79245	-0.0101522	0.992012	0.999186	-5.8755	peak_64437	Day0vsDay8	chr17	9506611	9507793	1183	*	Intron	17	9377889	9491865	113977	2	9482	ENST00000574775.1	-14746	ENSG00000170310
TRUB2	TruB pseudouridine synthase family member 2	-0.00251895	-0.503213	0.498175	2.20736	-0.0109107	0.991422	0.999186	-5.85433	peak_167249	Day0vsDay8	chr9	128316224	128317220	997	*	Exon	9	128309784	128311354	1571	2	26995	ENST00000461180.1	-4870	ENSG00000167112
LINC01683	long intergenic non-protein coding RNA 1683	-0.00251878	-0.424934	0.419897	0.730543	-0.0124109	0.990222	0.997252	-5.50676	peak_101132	Day0vsDay15	chr21	19794881	19795776	896	*	Distal Intergenic	21	19893279	19899755	6477	2	105372746	ENST00000443479.1	103979	ENSG00000233480
SDK1	sidekick cell adhesion molecule 1	-0.00251454	-0.554821	0.549792	0.0257724	-0.00943701	0.992555	0.997714	-5.7591	peak_144242	Day0vsDay27	chr7	4088875	4089733	859	*	Intron	7	4129685	4269000	139316	1	221935	ENST00000476701.5	-39952	ENSG00000146555
LINC02137	long intergenic non-protein coding RNA 2137	-0.00251326	-0.77566	0.770634	-0.550997	-0.00676851	0.994667	0.998201	-5.67293	peak_60624	Day0vsDay27	chr16	58425946	58426610	665	*	Intron	16	58421361	58450695	29335	1	105371295	ENST00000567448.1	4585	NA
KCTD15	potassium channel tetramerization domain containing 15	-0.00251183	-0.781006	0.775982	-0.76485	-0.00673502	0.994694	0.998201	-5.60734	peak_78649	Day0vsDay27	chr19	33804375	33804933	559	*	Promoter (1-2kb)	19	33806924	33811828	4905	1	79047	ENST00000590385.2	-1991	ENSG00000153885
ADGRD2	adhesion G protein-coupled receptor D2	-0.00251066	-0.477025	0.472004	2.16968	-0.0109672	0.991348	0.999186	-5.87882	peak_166849	Day0vsDay8	chr9	124446784	124447440	657	*	Distal Intergenic	9	124450451	124478580	28130	1	347088	ENST00000696331.1	-3011	ENSG00000180264
FUS	FUS RNA binding protein	-0.00250742	-0.669905	0.66489	1.77013	-0.00780467	0.993848	0.999418	-5.84221	peak_59396	Day0vsDay8	chr16	31179373	31181030	1658	*	Promoter (<=1kb)	16	31180138	31191602	11465	1	2521	ENST00000566605.5	0	ENSG00000089280
HCG17	HLA complex group 17	-0.00250551	-0.660272	0.65526	1.66059	-0.00794553	0.993739	0.999418	-5.84143	peak_136388	Day0vsDay8	chr6	30227452	30228424	973	*	Distal Intergenic	6	30234039	30234477	439	2	414778	ENST00000455957.5	6053	ENSG00000270604
ATP6V1A	ATPase H+ transporting V1 subunit A	-0.0025055	-0.977875	0.972864	1.22949	-0.00558939	0.995605	0.999603	-5.84812	peak_112896	Day0vsDay8	chr3	113783487	113783912	426	*	Intron	3	113768624	113810168	41545	1	523	ENST00000703911.1	14863	ENSG00000114573
MIR4527	microRNA 4527	-0.00250545	-0.412264	0.407253	3.09715	-0.013275	0.98956	0.997052	-5.46755	peak_72907	Day0vsDay15	chr18	47474973	47475510	538	*	Intron	18	47380496	47380565	70	1	100616264	ENST00000584505.1	94477	ENSG00000266582
RIMBP2	RIMS binding protein 2	-0.00250277	-0.538588	0.533583	-0.0586202	-0.00973432	0.992325	0.997691	-5.71826	peak_40748	Day0vsDay27	chr12	130478735	130480111	1377	*	Promoter (<=1kb)	12	130428179	130479016	50838	2	23504	ENST00000644209.1	0	ENSG00000060709
EPB41L1	erythrocyte membrane protein band 4.1 like 1	-0.00249272	-0.512406	0.50742	1.72192	-0.0101329	0.992006	0.999186	-5.78764	peak_97861	Day0vsDay8	chr20	36173345	36173961	617	*	Promoter (<=1kb)	20	36173769	36229340	55572	1	2036	ENST00000373941.5	0	ENSG00000088367
TBPL1	TATA-box binding protein like 1	-0.00249186	-0.554056	0.549072	-0.11979	-0.00936452	0.992612	0.9978	-5.52438	peak_140909	Day0vsDay15	chr6	133923783	133924527	745	*	Distal Intergenic	6	133952170	133984479	32310	1	9519	ENST00000416965.5	-27643	ENSG00000028839
KCNAB2	potassium voltage-gated channel subfamily A regulatory beta subunit 2	-0.00248452	-0.553672	0.548703	0.0176742	-0.00949208	0.992527	0.997714	-5.69807	peak_756	Day0vsDay27	chr1	6085282	6086073	792	*	Promoter (1-2kb)	1	6087501	6092187	4687	1	8514	ENST00000656607.1	-1428	ENSG00000069424
HGFAC	HGF activator	-0.0024831	-0.5012	0.496234	6.40533	-0.0103252	0.991874	0.999186	-5.90245	peak_117983	Day0vsDay8	chr4	3443219	3443961	743	*	Promoter (<=1kb)	4	3444349	3449435	5087	1	3083	ENST00000509689.5	-388	ENSG00000109758
LOC124902070	uncharacterized LOC124902070	-0.00247169	-0.9503	0.945356	-0.452642	-0.00540532	0.995735	0.999603	-5.61585	peak_160737	Day0vsDay8	chr8	134332476	134333647	1172	*	Intron	8	134190383	134390487	200105	2	124902070	ENST00000661266.1	56840	NA
PPCDC	phosphopantothenoylcysteine decarboxylase	-0.00246167	-0.488993	0.484069	2.08251	-0.0109002	0.991425	0.999186	-5.84844	peak_54484	Day0vsDay8	chr15	75062038	75062817	780	*	Intron	15	75043286	75044623	1338	1	60490	ENST00000564953.1	18752	ENSG00000138621
C10orf55	chromosome 10 putative open reading frame 55	-0.00245884	-0.384622	0.379704	4.16669	-0.0133445	0.989494	0.996652	-5.69395	peak_19626	Day0vsDay27	chr10	73956234	73957667	1434	*	Distal Intergenic	10	73909969	73922777	12809	2	414236	ENST00000409178.5	-33457	ENSG00000222047
PRKCB	protein kinase C beta	-0.00245798	-0.479293	0.474378	6.04463	-0.0108245	0.991488	0.999186	-5.90094	peak_58727	Day0vsDay8	chr16	23823498	23824058	561	*	Distal Intergenic	16	23835983	24220611	384629	1	5579	ENST00000321728.12	-11925	ENSG00000166501
DIRAS1	DIRAS family GTPase 1	-0.00245734	-0.440227	0.435313	2.0549	-0.0119402	0.990605	0.997271	-5.50303	peak_75504	Day0vsDay15	chr19	2728424	2729587	1164	*	Exon	19	2714567	2721372	6806	2	148252	ENST00000323469.5	-7052	ENSG00000176490
POLR1D	RNA polymerase I and III subunit D	-0.00245486	-1.0079	1.00299	1.28092	-0.00508802	0.995991	0.999603	-5.74935	peak_41940	Day0vsDay8	chr13	27704532	27705045	514	*	Intron	13	27665113	27665753	641	1	51082	ENST00000636117.1	39419	ENSG00000186184
MIR4755	microRNA 4755	-0.00245155	-0.785852	0.780949	1.10873	-0.00648656	0.994882	0.999534	-5.83578	peak_97669	Day0vsDay8	chr20	34042278	34042670	393	*	Intron	20	34049119	34049190	72	1	100616434	ENST00000583905.1	-6449	ENSG00000264616
LOC105376975	uncharacterized LOC105376975	-0.00244858	-0.70469	0.699793	-0.464892	-0.00722746	0.994298	0.998358	-5.49455	peak_108439	Day0vsDay15	chr3	17840543	17841711	1169	*	Intron	3	17742952	17745665	2714	1	105376975	ENST00000665745.1	97591	ENSG00000286352
CHCHD6	coiled-coil-helix-coiled-coil-helix domain containing 6	-0.00244059	-0.593349	0.588468	1.3048	-0.00856116	0.993246	0.999329	-5.72239	peak_113645	Day0vsDay8	chr3	126836345	126837221	877	*	Intron	3	126854864	126949879	95016	1	84303	ENST00000515867.1	-17643	ENSG00000159685
SPINT1	serine peptidase inhibitor, Kunitz type 1	-0.00243874	-0.420117	0.415239	3.69717	-0.0125292	0.990156	0.999098	-5.89032	peak_52358	Day0vsDay8	chr15	40852054	40852814	761	*	Promoter (<=1kb)	15	40853196	40856826	3631	1	6692	ENST00000566928.5	-382	ENSG00000166145
MIR422A	microRNA 422a	-0.00243442	-0.457203	0.452334	-0.441325	-0.0110959	0.991246	0.997428	-5.50497	peak_53502	Day0vsDay15	chr15	63891066	63891492	427	*	Distal Intergenic	15	63870930	63871019	90	2	494334	ENST00000362286.1	-20047	ENSG00000199156
ICA1	islet cell autoantigen 1	-0.00243288	-0.346345	0.341479	3.38827	-0.015097	0.98813	0.996794	-5.48946	peak_144699	Day0vsDay15	chr7	8143448	8143961	514	*	3' UTR	7	8141765	8157764	16000	2	3382	ENST00000470696.1	13803	ENSG00000003147
LINC01937	long intergenic non-protein coding RNA 1937	-0.00243158	-0.538382	0.533519	0.121672	-0.00949202	0.992519	0.997714	-5.70807	peak_94933	Day0vsDay27	chr2	238513282	238513655	374	*	Intron	2	238554541	238740849	186309	1	105373962	ENST00000653335.1	-40886	NA
CREB3L1	cAMP responsive element binding protein 3 like 1	-0.00242429	-0.367168	0.36232	1.0502	-0.013777	0.989131	0.996497	-5.72674	peak_27659	Day0vsDay27	chr11	46278241	46279690	1450	*	Promoter (<=1kb)	11	46277662	46321409	43748	1	90993	ENST00000621158.5	579	ENSG00000157613
LOC124901782	uncharacterized LOC124901782	-0.0024238	-0.359211	0.354363	1.54378	-0.0144791	0.988615	0.996794	-5.49573	peak_153225	Day0vsDay15	chr7	155164233	155164821	589	*	Distal Intergenic	7	155196687	155198436	1750	2	124901782	ENST00000404289.1	33615	NA
MYT1L	myelin transcription factor 1 like	-0.00241929	-0.568346	0.563508	0.273914	-0.00892562	0.992965	0.997746	-5.67768	peak_81729	Day0vsDay27	chr2	2182628	2183560	933	*	Promoter (2-3kb)	2	2054038	2185649	131612	2	23040	ENST00000647697.1	2089	ENSG00000186487
THEMIS	thymocyte selection associated	-0.00241792	-0.49613	0.491294	5.12721	-0.0101514	0.991991	0.997628	-5.48465	peak_140680	Day0vsDay15	chr6	127812792	127813925	1134	*	Exon	6	127813577	127900958	87382	2	387357	ENST00000434358.3	87033	ENSG00000172673
ABHD14A-ACY1	ABHD14A-ACY1 readthrough	-0.00240664	-0.57636	0.571547	0.326479	-0.00886564	0.993019	0.997746	-5.6967	peak_110497	Day0vsDay27	chr3	51973593	51975782	2190	*	Promoter (<=1kb)	3	51974706	51987176	12471	1	100526760	ENST00000636085.1	0	ENSG00000114786
BEST1	bestrophin 1	-0.00240639	-0.589332	0.584519	-0.187624	-0.00856883	0.993243	0.997795	-5.76095	peak_28368	Day0vsDay27	chr11	61945006	61945933	928	*	Distal Intergenic	11	61950063	61963344	13282	1	7439	ENST00000534553.5	-4130	ENSG00000167995
LINC02964	long intergenic non-protein coding RNA 2964	-0.00240208	-0.660056	0.655252	-0.0610958	-0.00763662	0.993984	0.99808	-5.67933	peak_160189	Day0vsDay27	chr8	125589494	125590438	945	*	Distal Intergenic	8	125648327	125955592	307266	1	105375746	ENST00000651999.1	-57889	NA
CELSR3	cadherin EGF LAG seven-pass G-type receptor 3	-0.00239953	-0.420905	0.416106	1.63567	-0.012202	0.990402	0.997263	-5.48144	peak_110194	Day0vsDay15	chr3	48655566	48657259	1694	*	Exon	3	48636463	48662886	26424	2	1951	ENST00000164024.5	5627	ENSG00000008300
LOC124903834	uncharacterized LOC124903834	-0.00239718	-0.376958	0.372164	1.88702	-0.0133164	0.98952	0.997034	-5.47977	peak_976	Day0vsDay15	chr1	7982042	7982812	771	*	Intron	1	7991134	8005312	14179	1	124903834	ENST00000641354.1	-8322	NA
NRP2	neuropilin 2	-0.00239582	-0.490898	0.486106	1.15315	-0.0106014	0.991663	0.997564	-5.46337	peak_92783	Day0vsDay15	chr2	205896595	205897128	534	*	Distal Intergenic	2	205764337	205795121	30785	1	8828	ENST00000467850.1	132258	ENSG00000118257
SLC22A18	solute carrier family 22 member 18	-0.00239323	-0.801178	0.796391	-0.393276	-0.00623162	0.995086	0.998517	-5.53914	peak_25273	Day0vsDay15	chr11	2918042	2918572	531	*	Promoter (1-2kb)	11	2916948	2925183	8236	1	5002	ENST00000449603.5	1094	ENSG00000110628
GLT1D1	glycosyltransferase 1 domain containing 1	-0.00239278	-0.525469	0.520684	3.10003	-0.00974244	0.992334	0.997691	-5.68896	peak_40614	Day0vsDay27	chr12	128889285	128889664	380	*	Intron	12	128864136	128983739	119604	1	144423	ENST00000537468.1	25149	ENSG00000151948
DSC3	desmocollin 3	-0.002385	-0.802112	0.797342	0.607828	-0.00622253	0.995096	0.999603	-5.73661	peak_72140	Day0vsDay8	chr18	30752316	30753344	1029	*	Distal Intergenic	18	30994126	31006918	12793	2	1825	ENST00000584980.1	253574	ENSG00000134762
CCL22	C-C motif chemokine ligand 22	-0.00238378	-0.494052	0.489284	6.32978	-0.010063	0.99208	0.999186	-5.90163	peak_60476	Day0vsDay8	chr16	57357565	57358600	1036	*	Promoter (<=1kb)	16	57358783	57366189	7407	1	6367	ENST00000219235.5	-183	ENSG00000102962
KC6	keratoconus gene 6	-0.00238193	-0.554518	0.549754	6.44505	-0.00894213	0.992945	0.999221	-5.90254	peak_72601	Day0vsDay8	chr18	41563263	41563971	709	*	Intron	18	41513688	41520677	6990	2	641516	ENST00000601523.5	-42586	ENSG00000267313
LOC124901037	uncharacterized LOC124901037	-0.002374	-0.477694	0.472946	5.95498	-0.0103682	0.991841	0.999186	-5.90244	peak_129553	Day0vsDay8	chr5	103224018	103225116	1099	*	Distal Intergenic	5	103246048	103253519	7472	2	124901037	ENST00000507050.1	28403	NA
MIR3649	microRNA 3649	-0.00236922	-0.424346	0.419608	1.44105	-0.0116379	0.990819	0.997177	-5.71507	peak_33675	Day0vsDay27	chr12	1660193	1660602	410	*	Promoter (<=1kb)	12	1660315	1660380	66	2	100500816	ENST00000577921.1	0	ENSG00000266043
DOCK9	dedicator of cytokinesis 9	-0.00235615	-0.460574	0.455862	-0.208369	-0.0108036	0.991494	0.997509	-5.4795	peak_44655	Day0vsDay15	chr13	99028871	99029388	518	*	Intron	13	98793429	99016052	222624	2	23348	ENST00000703211.1	-12819	ENSG00000088387
TBC1D2B	TBC1 domain family member 2B	-0.00234869	-0.493496	0.488799	5.79841	-0.00999349	0.992139	0.999186	-5.9019	peak_54739	Day0vsDay8	chr15	77975714	77976796	1083	*	Exon	15	77998519	78001663	3145	2	23102	ENST00000459715.1	24867	ENSG00000167202
LINC02384	long intergenic non-protein coding RNA 2384	-0.00234725	-0.533715	0.52902	6.32023	-0.00921195	0.992756	0.999186	-5.90097	peak_37093	Day0vsDay8	chr12	68453300	68453727	428	*	Promoter (1-2kb)	12	68431846	68451679	19834	2	100507195	ENST00000360485.4	-1621	NA
LOC105370616	uncharacterized LOC105370616	-0.00234341	-0.401722	0.397036	4.08293	-0.0123857	0.990268	0.997252	-5.48687	peak_49087	Day0vsDay15	chr14	89720176	89721373	1198	*	Intron	14	89628921	89642671	13751	2	105370616	ENST00000553996.2	-77505	ENSG00000258792
TMEM238L	transmembrane protein 238 like	-0.00233907	-0.683686	0.679008	-0.0957353	-0.00712481	0.994384	0.998358	-5.45334	peak_64547	Day0vsDay15	chr17	10802708	10803200	493	*	Promoter (<=1kb)	17	10794908	10804099	9192	2	100289255	ENST00000581851.2	899	ENSG00000263429
CLEC18A	C-type lectin domain family 18 member A	-0.00233886	-0.481745	0.477067	6.22273	-0.0101263	0.992031	0.999186	-5.90185	peak_61258	Day0vsDay8	chr16	69962959	69963324	366	*	Exon	16	69951741	69959549	7809	1	348174	ENST00000561889.1	11218	ENSG00000157322
TANK	TRAF family member associated NFKB activator	-0.00233712	-0.542981	0.538307	2.29172	-0.00919623	0.992764	0.999186	-5.84976	peak_90971	Day0vsDay8	chr2	161217095	161218007	913	*	Intron	2	161223400	161224705	1306	1	10010	ENST00000470324.1	-5393	ENSG00000136560
BCL2	BCL2 apoptosis regulator	-0.00233689	-0.456004	0.45133	1.40709	-0.0106772	0.991576	0.997468	-5.69191	peak_73778	Day0vsDay27	chr18	63091099	63092747	1649	*	Distal Intergenic	18	63123346	63138411	15066	2	596	ENST00000677635.1	45664	ENSG00000171791
SYNE1	spectrin repeat containing nuclear envelope protein 1	-0.00233352	-0.507002	0.502335	1.85166	-0.00975622	0.992325	0.997691	-5.681	peak_141909	Day0vsDay27	chr6	152301512	152302633	1122	*	Promoter (<=1kb)	6	152277502	152302269	24768	2	23345	ENST00000489156.1	0	ENSG00000131018
MDGA1	MAM domain containing glycosylphosphatidylinositol anchor 1	-0.00232467	-0.482507	0.477857	4.30847	-0.0101825	0.991998	0.997628	-5.48259	peak_137264	Day0vsDay15	chr6	37737711	37738345	635	*	Distal Intergenic	6	37655723	37699306	43584	2	266727	ENST00000515437.5	-38405	ENSG00000112139
LOC124900247	small nucleolar RNA SNORA26	-0.00232292	-0.339363	0.334717	3.28996	-0.0150869	0.988162	0.996794	-5.48888	peak_152997	Day0vsDay15	chr7	152564992	152565825	834	*	Distal Intergenic	7	152609313	152609434	122	1	124900247	ENST00000391288.1	-43488	ENSG00000212590
RBM20	RNA binding motif protein 20	-0.00232252	-0.726285	0.72164	1.34122	-0.00664967	0.994754	0.998201	-5.72298	peak_22154	Day0vsDay27	chr10	110803836	110804552	717	*	Intron	10	110823588	110831513	7926	1	282996	ENST00000471172.1	-19036	ENSG00000203867
LOC105373585	uncharacterized LOC105373585	-0.00231776	-0.361094	0.356459	3.29333	-0.0134037	0.98945	0.996649	-5.70573	peak_88968	Day0vsDay27	chr2	120521173	120521573	401	*	Distal Intergenic	2	120542909	120544326	1418	2	105373585	ENST00000413991.1	22753	NA
LOC124903730	uncharacterized LOC124903730	-0.00231623	-0.546812	0.542179	1.49328	-0.00881747	0.993044	0.999257	-5.74681	peak_61771	Day0vsDay8	chr16	78503577	78503921	345	*	Promoter (2-3kb)	16	78495926	78506568	10643	2	124903730	ENST00000563408.1	2647	NA
PTMA	prothymosin alpha	-0.00230846	-0.55448	0.549863	1.64305	-0.00896838	0.992944	0.997746	-5.68058	peak_94104	Day0vsDay27	chr2	231674716	231675451	736	*	Distal Intergenic	2	231706895	231713013	6119	1	5757	ENST00000466801.5	-31444	ENSG00000187514
CCM2L	CCM2 like scaffold protein	-0.0023022	-0.484309	0.479705	3.43103	-0.0102145	0.991966	0.997628	-5.48569	peak_97432	Day0vsDay15	chr20	32005036	32005302	267	*	Distal Intergenic	20	32010438	32032180	21743	1	140706	ENST00000452892.3	-5136	ENSG00000101331
MGAT5B	alpha-1,6-mannosylglycoprotein 6-beta-N-acetylglucosaminyltransferase B	-0.00230171	-0.412416	0.407813	4.06899	-0.0116524	0.990828	0.999098	-5.8933	peak_69643	Day0vsDay8	chr17	76925727	76926522	796	*	Promoter (1-2kb)	17	76923850	76925020	1171	1	146664	ENST00000563627.1	1877	ENSG00000167889
KNDC1	kinase non-catalytic C-lobe domain containing 1	-0.00229234	-0.585814	0.581229	2.05305	-0.00848615	0.993324	0.999329	-5.76453	peak_24644	Day0vsDay8	chr10	133159918	133161220	1303	*	Promoter (<=1kb)	10	133160219	133174555	14337	1	85442	ENST00000478074.6	0	ENSG00000171798
DLGAP2	DLG associated protein 2	-0.00229199	-0.539566	0.534982	3.4	-0.00902989	0.9929	0.999204	-5.8768	peak_154133	Day0vsDay8	chr8	1561386	1561648	263	*	Intron	8	1548644	1701985	153342	1	9228	ENST00000520901.5	12742	ENSG00000198010
ZNF595	zinc finger protein 595	-0.00228422	-0.418704	0.414135	3.44104	-0.0117213	0.990787	0.997177	-5.68613	peak_117465	Day0vsDay27	chr4	51595	52273	679	*	Promoter (1-2kb)	4	53286	87523	34238	1	152687	ENST00000608255.2	-1013	ENSG00000272602
NEK6	NIMA related kinase 6	-0.00228079	-0.491809	0.487247	6.13655	-0.00972813	0.992346	0.999186	-5.90117	peak_166804	Day0vsDay8	chr9	124191474	124192036	563	*	Distal Intergenic	9	124257606	124352438	94833	1	10783	ENST00000540326.5	-65570	ENSG00000119408
CHST8	carbohydrate sulfotransferase 8	-0.00227387	-0.393263	0.388716	1.8555	-0.0120915	0.990481	0.997263	-5.50255	peak_78626	Day0vsDay15	chr19	33640751	33641803	1053	*	Intron	19	33621984	33744484	122501	1	64377	ENST00000604556.1	18767	ENSG00000124302
ERGIC1	endoplasmic reticulum-golgi intermediate compartment 1	-0.00227379	-0.645949	0.641402	0.231858	-0.00752621	0.994081	0.998358	-5.45902	peak_133502	Day0vsDay15	chr5	172869188	172869931	744	*	Intron	5	172878275	172952792	74518	1	57222	ENST00000686449.1	-8344	ENSG00000113719
SBF1	SET binding factor 1	-0.00226736	-0.463062	0.458527	1.47353	-0.0104265	0.991794	0.997604	-5.46799	peak_107107	Day0vsDay15	chr22	50458658	50459273	616	*	Promoter (<=1kb)	22	50446849	50458681	11833	2	6305	ENST00000693591.1	0	ENSG00000100241
SIPA1L1	signal induced proliferation associated 1 like 1	-0.00226719	-0.459041	0.454506	6.24501	-0.0102891	0.991902	0.999186	-5.90295	peak_48255	Day0vsDay8	chr14	71555250	71556599	1350	*	Intron	14	71529325	71741229	211905	1	26037	ENST00000555818.5	25925	ENSG00000197555
LOC105375130	uncharacterized LOC105375130	-0.00225875	-0.75534	0.750823	0.100535	-0.00622789	0.995089	0.998412	-5.75357	peak_144184	Day0vsDay27	chr7	3106088	3106972	885	*	Intron	7	3094121	3118034	23914	2	105375130	ENST00000703009.1	11062	ENSG00000228334
SLC16A1-AS1	SLC16A1 antisense RNA 1	-0.00225757	-0.537649	0.533134	0.36633	-0.00894781	0.992958	0.997746	-5.65293	peak_7881	Day0vsDay27	chr1	112849522	112850871	1350	*	Promoter (<=1kb)	1	112849863	113008288	158426	1	100506392	ENST00000715665.1	0	ENSG00000226419
BORCS5	BLOC-1 related complex subunit 5	-0.00225627	-0.426302	0.42179	1.53255	-0.0114011	0.991029	0.997177	-5.69786	peak_34638	Day0vsDay27	chr12	12384488	12385708	1221	*	Intron	12	12357418	12465844	108427	1	118426	ENST00000298571.6	27070	ENSG00000165714
ANKRD30BP2	ankyrin repeat domain 30B pseudogene 2	-0.00224827	-0.521569	0.517072	5.52064	-0.00908084	0.992857	0.997744	-5.69241	peak_100925	Day0vsDay27	chr21	13201454	13202280	827	*	Distal Intergenic	21	13042784	13052118	9335	1	149992	ENST00000471407.1	158670	NA
GREM2	gremlin 2, DAN family BMP antagonist	-0.00224668	-0.41162	0.407126	3.21725	-0.0117277	0.990774	0.997177	-5.67783	peak_14529	Day0vsDay27	chr1	240611324	240612432	1109	*	Promoter (<=1kb)	1	240489573	240612155	122583	2	64388	ENST00000318160.5	0	ENSG00000180875
LOC124901804	uncharacterized LOC124901804	-0.00223894	-0.666767	0.662289	-0.393582	-0.0069837	0.99449	0.998201	-5.76446	peak_147003	Day0vsDay27	chr7	49232353	49232937	585	*	Intron	7	49524208	49587165	62958	1	124901804	ENST00000664348.1	-291271	NA
C6orf47	chromosome 6 open reading frame 47	-0.00223886	-0.370884	0.366406	3.29394	-0.0125966	0.990092	0.997186	-5.50043	peak_136573	Day0vsDay15	chr6	31659886	31660961	1076	*	Promoter (<=1kb)	6	31658298	31660778	2481	2	57827	ENST00000375911.2	0	ENSG00000204439
LINC02603	long intergenic non-protein coding RNA 2603	-0.00223831	-1.08708	1.0826	-0.384958	-0.00427673	0.996626	0.999635	-5.60342	peak_165176	Day0vsDay8	chr9	94258768	94259814	1047	*	Promoter (<=1kb)	9	94176568	94259284	82717	2	158257	ENST00000602652.2	0	ENSG00000230262
C15orf39	chromosome 15 open reading frame 39	-0.00223134	-0.606689	0.602226	0.131957	-0.00765168	0.993963	0.998358	-5.50425	peak_54510	Day0vsDay15	chr15	75191051	75191735	685	*	Distal Intergenic	15	75195643	75206112	10470	1	56905	ENST00000563905.5	-3908	ENSG00000167173
IATPR	ITGB1 adjacent tumor promoting lncRNA	-0.00220989	-0.400471	0.396051	3.53885	-0.0116133	0.990864	0.997335	-5.4907	peak_17274	Day0vsDay15	chr10	33109448	33110745	1298	*	Intron	10	33096257	33116672	20416	2	101929447	ENST00000414308.1	5927	NA
CEP164	centrosomal protein 164	-0.00220086	-1.57061	1.56621	-0.755502	-0.00290863	0.997705	0.999719	-5.58364	peak_31936	Day0vsDay8	chr11	117497760	117498449	690	*	Intron	11	117411112	117412830	1719	1	22897	ENST00000533433.1	86648	ENSG00000110274
TMEM116	transmembrane protein 116	-0.00219531	-0.381214	0.376824	1.67295	-0.0120058	0.990528	0.997067	-5.68757	peak_39119	Day0vsDay27	chr12	111991773	111992450	678	*	5' UTR	12	111991814	112005985	14172	2	89894	ENST00000550233.1	13535	ENSG00000198270
SMOC2	SPARC related modular calcium binding 2	-0.00218892	-0.481345	0.476967	5.68126	-0.00949114	0.992531	0.999186	-5.90277	peak_143293	Day0vsDay8	chr6	168583177	168583650	474	*	Intron	6	168653045	168666503	13459	1	64094	ENST00000392100.6	-69395	ENSG00000112562
SLC2A3	solute carrier family 2 member 3	-0.00218603	-0.419777	0.415405	1.96729	-0.0112271	0.991173	0.997393	-5.47637	peak_34297	Day0vsDay15	chr12	7958657	7959004	348	*	Intron	12	7932646	7936187	3542	2	6515	ENST00000476634.1	-22470	ENSG00000059804
CAPZB	capping actin protein of muscle Z-line subunit beta	-0.00218315	-0.507031	0.502664	5.89377	-0.00897753	0.992935	0.999221	-5.90291	peak_2266	Day0vsDay8	chr1	19484761	19486307	1547	*	Promoter (<=1kb)	1	19338775	19485539	146765	2	832	ENST00000264202.8	0	ENSG00000077549
LOC105375974	uncharacterized LOC105375974	-0.00217832	-0.510348	0.505992	5.59258	-0.00888527	0.99299	0.999252	-5.905	peak_162352	Day0vsDay8	chr9	11413114	11413715	602	*	Intron	9	11275314	11276314	1001	2	105375974	ENST00000437471.1	-136800	NA
FAM53B-AS1	FAM53B antisense RNA 1	-0.00217586	-0.357503	0.353152	3.69388	-0.0126959	0.990002	0.997164	-5.49425	peak_23365	Day0vsDay15	chr10	124701925	124703099	1175	*	Promoter (<=1kb)	10	124703625	124714217	10593	1	101927944	ENST00000448422.2	-526	NA
LINC00652	long intergenic non-protein coding RNA 652	-0.00217087	-0.467012	0.46267	1.90744	-0.0100349	0.992104	0.997693	-5.506	peak_96591	Day0vsDay15	chr20	18753930	18754770	841	*	Intron	20	18787976	18794000	6025	2	29075	ENST00000654746.1	39230	ENSG00000179935
LINC02907	long intergenic non-protein coding RNA 2907	-0.00216731	-0.746158	0.741824	-1.04146	-0.0061053	0.99519	0.998481	-5.72116	peak_168277	Day0vsDay27	chr9	135382192	135383167	976	*	Distal Intergenic	9	135343249	135346562	3314	1	157927	ENST00000623103.1	38943	ENSG00000178243
MAPKAPK2	MAPK activated protein kinase 2	-0.0021584	-0.403011	0.398694	2.73687	-0.0112771	0.991122	0.997393	-5.49592	peak_12418	Day0vsDay15	chr1	206734505	206735008	504	*	Downstream (<=300bp)	1	206731288	206732116	829	1	9261	ENST00000479009.1	3217	ENSG00000162889
FAM20C	FAM20C golgi associated secretory pathway kinase	-0.00215282	-0.442314	0.438008	1.22404	-0.0104344	0.991789	0.997507	-5.70989	peak_143593	Day0vsDay27	chr7	217431	218039	609	*	Intron	7	195625	197575	1951	1	56975	ENST00000471328.1	21806	ENSG00000177706
SMAD6	SMAD family member 6	-0.00215198	-0.498414	0.49411	2.82298	-0.00923511	0.992734	0.997744	-5.67584	peak_53805	Day0vsDay27	chr15	66785488	66786094	607	*	Distal Intergenic	15	66711697	66717537	5841	1	4091	ENST00000558937.1	73791	ENSG00000137834
CNTNAP5-DT	CNTNAP5 divergent transcript	-0.00215137	-0.661735	0.657433	-0.342135	-0.00679802	0.994641	0.998201	-5.68172	peak_89234	Day0vsDay27	chr2	123892540	123894100	1561	*	Distal Intergenic	2	124012364	124017865	5502	2	107985820	ENST00000663071.1	123765	ENSG00000228400
SLC30A7	solute carrier family 30 member 7	-0.00215086	-0.553229	0.548927	3.14917	-0.00821677	0.993533	0.999394	-5.88822	peak_7233	Day0vsDay8	chr1	100949474	100950235	762	*	Intron	1	100961828	100972658	10831	1	148867	ENST00000370111.4	-11593	ENSG00000162695
MDM1	Mdm1 nuclear protein	-0.00214371	-0.361978	0.357691	3.19048	-0.0123487	0.990258	0.999098	-5.89329	peak_37082	Day0vsDay8	chr12	68373819	68375029	1211	*	Intron	12	68325121	68332381	7261	2	56890	ENST00000430606.3	-41438	ENSG00000111554
LINC03062	long intergenic non-protein coding RNA 3062	-0.00213913	-0.483427	0.479149	1.82108	-0.0092941	0.992684	0.997744	-5.70497	peak_164791	Day0vsDay27	chr9	89700972	89701825	854	*	Promoter (<=1kb)	9	89701651	89719760	18110	1	100129066	ENST00000444374.2	0	ENSG00000237372
TMEM132B	transmembrane protein 132B	-0.0021386	-0.631558	0.627281	-0.636461	-0.00707467	0.994424	0.998201	-5.72098	peak_40386	Day0vsDay27	chr12	125252348	125253221	874	*	Intron	12	125186386	125662369	475984	1	114795	ENST00000682704.1	65962	ENSG00000139364
PHACTR3	phosphatase and actin regulator 3	-0.00213013	-0.876131	0.871871	-0.0734071	-0.00505187	0.996014	0.998642	-5.68222	peak_99943	Day0vsDay27	chr20	59514381	59515090	710	*	Distal Intergenic	20	59577509	59847711	270203	1	116154	ENST00000359926.7	-62419	ENSG00000087495
PTPN2	protein tyrosine phosphatase non-receptor type 2	-0.00212985	-0.64484	0.640581	-0.568271	-0.00702398	0.994479	0.998358	-5.39966	peak_71496	Day0vsDay15	chr18	12903792	12904794	1003	*	Intron	18	12785478	12884338	98861	2	5771	ENST00000327283.7	-19454	ENSG00000175354
NOTO	notochord homeobox	-0.00212909	-0.464258	0.46	2.18845	-0.00964834	0.992408	0.997768	-5.48722	peak_86141	Day0vsDay15	chr2	73186892	73187906	1015	*	Distal Intergenic	2	73202574	73212513	9940	1	344022	ENST00000398468.4	-14668	ENSG00000214513
MED26	mediator complex subunit 26	-0.00212535	-0.49419	0.489939	1.99936	-0.0091266	0.992822	0.999186	-5.86768	peak_77449	Day0vsDay8	chr19	16615844	16616219	376	*	Intron	19	16577585	16624661	47077	2	9441	ENST00000601478.1	8442	ENSG00000105085
SNAP25-AS1	SNAP25 antisense RNA 1	-0.00212393	-0.554605	0.550357	1.32708	-0.00808683	0.993635	0.997901	-5.65786	peak_96236	Day0vsDay27	chr20	10218477	10219977	1501	*	Promoter (<=1kb)	20	10021995	10219524	197530	2	100131208	ENST00000661614.1	0	ENSG00000227906
AGRN	agrin	-0.00212219	-0.423811	0.419567	4.55501	-0.0106337	0.991636	0.999186	-5.90211	peak_49	Day0vsDay8	chr1	1040007	1041384	1378	*	Exon	1	1045399	1046349	951	1	375790	ENST00000479707.1	-4015	ENSG00000188157
PPP1R3C	protein phosphatase 1 regulatory subunit 3C	-0.00210954	-0.540585	0.536366	-0.354027	-0.00812045	0.993593	0.997901	-5.74979	peak_20849	Day0vsDay27	chr10	91627172	91628317	1146	*	Distal Intergenic	10	91628442	91633071	4630	2	5507	ENST00000238994.6	4754	ENSG00000119938
THOP1	thimet oligopeptidase 1	-0.00210326	-0.516061	0.511855	5.50316	-0.00852779	0.993288	0.999329	-5.90337	peak_75516	Day0vsDay8	chr19	2796051	2796799	749	*	Promoter (<=1kb)	19	2796007	2813382	17376	1	7064	ENST00000586677.5	44	ENSG00000172009
MIR4476	microRNA 4476	-0.00210137	-0.472192	0.46799	3.31161	-0.00955766	0.992481	0.99778	-5.50202	peak_163380	Day0vsDay15	chr9	36921888	36922567	680	*	Intron	9	36893462	36893531	70	2	100616456	ENST00000577752.1	-28357	ENSG00000265368
AKAP1	A-kinase anchoring protein 1	-0.00209727	-0.701192	0.696998	0.210061	-0.00625145	0.995076	0.998517	-5.48547	peak_68134	Day0vsDay15	chr17	57143007	57143587	581	*	Distal Intergenic	17	57116133	57121342	5210	1	8165	ENST00000572560.1	26874	ENSG00000121057
PCNX2	pecanex 2	-0.00209556	-0.872031	0.86784	1.24303	-0.0049931	0.996061	0.999603	-5.80004	peak_14080	Day0vsDay8	chr1	233112794	233113506	713	*	3' UTR	1	233089851	233135188	45338	2	80003	ENST00000484041.5	21682	ENSG00000135749
PTGFR	prostaglandin F receptor	-0.00209029	-0.660822	0.656642	-0.0215835	-0.0065774	0.994811	0.998438	-5.50735	peak_6345	Day0vsDay15	chr1	78409482	78410734	1253	*	Intron	1	78490974	78540701	49728	1	5737	ENST00000370757.8	-80240	ENSG00000122420
SOHLH1	spermatogenesis and oogenesis specific basic helix-loop-helix 1	-0.00208975	-0.446138	0.441959	3.51484	-0.0100221	0.992115	0.999186	-5.86163	peak_168332	Day0vsDay8	chr9	135683286	135684150	865	*	Distal Intergenic	9	135693464	135696630	3167	2	402381	ENST00000673731.1	12480	ENSG00000165643
TSPAN5	tetraspanin 5	-0.00208055	-0.437658	0.433497	1.92032	-0.0102224	0.99196	0.997575	-5.67643	peak_121677	Day0vsDay27	chr4	98502978	98503483	506	*	Intron	4	98472345	98485532	13188	2	10098	ENST00000511753.5	-17446	ENSG00000168785
LOC107985841	uncharacterized LOC107985841	-0.00207676	-0.748836	0.744683	-0.128144	-0.00580317	0.995427	0.998611	-5.50921	peak_81981	Day0vsDay15	chr2	4184483	4185488	1006	*	Distal Intergenic	2	4136644	4140731	4088	2	107985841	ENST00000442831.1	-43752	NA
RAP1GAP2	RAP1 GTPase activating protein 2	-0.00207284	-0.489943	0.485797	5.39687	-0.00880681	0.993052	0.999257	-5.90645	peak_63702	Day0vsDay8	chr17	2981002	2981682	681	*	Exon	17	2991345	3008090	16746	1	23108	ENST00000574515.1	-9663	ENSG00000132359
CYP4A22	cytochrome P450 family 4 subfamily A member 22	-0.00206289	-0.616014	0.611888	-0.355164	-0.00696464	0.994505	0.998358	-5.48039	peak_4985	Day0vsDay15	chr1	47150844	47151702	859	*	Intron	1	47137455	47146483	9029	1	284541	ENST00000294337.7	13389	ENSG00000162365
LOC105371589	uncharacterized LOC105371589	-0.00206162	-0.766656	0.762532	-0.785054	-0.005589	0.995591	0.998679	-5.48595	peak_65442	Day0vsDay15	chr17	21522848	21523881	1034	*	Intron	17	21519514	21521269	1756	1	105371589	ENST00000584594.1	3334	NA
LINC02883	long intergenic non-protein coding RNA 2883	-0.00206138	-0.412176	0.408054	2.80978	-0.0104408	0.991783	0.997507	-5.67932	peak_55347	Day0vsDay27	chr15	85750261	85752118	1858	*	Exon	15	85754941	85756237	1297	2	101929679	ENST00000557908.2	4119	NA
EPAS1	endothelial PAS domain protein 1	-0.00205891	-0.567449	0.563331	2.82385	-0.00783289	0.99384	0.999418	-5.86608	peak_84711	Day0vsDay8	chr2	46375547	46376044	498	*	Promoter (<=1kb)	2	46375636	46378702	3067	1	2034	ENST00000483692.1	0	ENSG00000116016
LTBP3	latent transforming growth factor beta binding protein 3	-0.00205725	-0.426183	0.422069	1.77107	-0.0103343	0.99187	0.997511	-5.69377	peak_28831	Day0vsDay27	chr11	65552094	65552497	404	*	Promoter (<=1kb)	11	65548019	65551876	3858	2	4054	ENST00000529764.1	-218	ENSG00000168056
LINC02070	long intergenic non-protein coding RNA 2070	-0.00204911	-0.437721	0.433623	0.407005	-0.00974908	0.992309	0.997691	-5.72654	peak_112013	Day0vsDay27	chr3	86578416	86579282	867	*	Distal Intergenic	3	86481943	86496996	15054	1	101927494	ENST00000460586.1	96473	ENSG00000241328
GPX4	glutathione peroxidase 4	-0.00204519	-0.81239	0.808299	-0.710509	-0.00523145	0.995873	0.998732	-5.43719	peak_75159	Day0vsDay15	chr19	1102612	1103009	398	*	Promoter (<=1kb)	19	1103982	1106780	2799	1	2879	ENST00000706713.1	-973	ENSG00000167468
FAM182B	family with sequence similarity 182 member B	-0.0020443	-0.500321	0.496232	2.70349	-0.00884414	0.993042	0.997746	-5.69144	peak_97239	Day0vsDay27	chr20	25859900	25860337	438	*	Promoter (<=1kb)	20	25775255	25859903	84649	2	728882	ENST00000584356.1	0	NA
TAMM41	TAM41 mitochondrial translocator assembly and maintenance homolog	-0.00204396	-1.35069	1.3466	-0.266795	-0.00314145	0.997522	0.999719	-5.58862	peak_107815	Day0vsDay8	chr3	11898217	11900143	1927	*	Exon	3	11844908	11846919	2012	2	132001	ENST00000630288.1	-51298	ENSG00000144559
LINC02576	long intergenic non-protein coding RNA 2576	-0.00203709	-0.486263	0.482189	0.679277	-0.00891875	0.99298	0.997746	-5.66923	peak_85561	Day0vsDay27	chr2	65032150	65032900	751	*	Promoter (1-2kb)	2	65030747	65053017	22271	1	102724233	ENST00000622718.1	1403	ENSG00000232613
TPD52L2	TPD52 like 2	-0.00203507	-1.0982	1.09413	-0.728398	-0.00384823	0.996964	0.999681	-5.62782	peak_100530	Day0vsDay8	chr20	63873473	63873961	489	*	Exon	20	63865329	63928452	63124	1	7165	ENST00000703636.1	8144	ENSG00000101150
GGA1	golgi associated, gamma adaptin ear containing, ARF binding protein 1	-0.00203413	-0.382069	0.378	4.38553	-0.011131	0.991241	0.997428	-5.48979	peak_105269	Day0vsDay15	chr22	37616547	37617416	870	*	Promoter (<=1kb)	22	37618403	37620249	1847	1	26088	ENST00000491295.1	-987	ENSG00000100083
CWC25	CWC25 spliceosome associated protein homolog	-0.00203104	-0.593139	0.589077	5.0837	-0.0073997	0.994188	0.999445	-5.909	peak_66534	Day0vsDay8	chr17	38824680	38825754	1075	*	Promoter (<=1kb)	17	38800441	38825321	24881	2	54883	ENST00000614790.5	0	ENSG00000273559
TRAPPC5	trafficking protein particle complex subunit 5	-0.00202073	-0.381859	0.377818	4.43389	-0.0110786	0.991282	0.997269	-5.69006	peak_76299	Day0vsDay27	chr19	7680458	7682424	1967	*	Promoter (<=1kb)	19	7680833	7687703	6871	1	126003	ENST00000596148.3	0	ENSG00000181029
COL2A1	collagen type II alpha 1 chain	-0.00201759	-0.371697	0.367662	2.58427	-0.0118043	0.990716	0.997307	-5.48434	peak_35810	Day0vsDay15	chr12	48003165	48004694	1530	*	Promoter (<=1kb)	12	47972967	48004476	31510	2	1280	ENST00000380518.8	0	ENSG00000139219
C16orf87	chromosome 16 open reading frame 87	-0.00200529	-1.38844	1.38443	-0.169617	-0.00299803	0.997635	0.999719	-5.59663	peak_59709	Day0vsDay8	chr16	46854005	46854410	406	*	Distal Intergenic	16	46796603	46831180	34578	2	388272	ENST00000285697.9	-22825	ENSG00000155330
TNFRSF1A	TNF receptor superfamily member 1A	-0.00200518	-0.524654	0.520644	4.16058	-0.00804386	0.99367	0.999418	-5.89385	peak_34122	Day0vsDay8	chr12	6326327	6326592	266	*	Exon	12	6328791	6331326	2536	2	7132	ENST00000698337.1	4734	ENSG00000067182
NF2	NF2, moesin-ezrin-radixin like (MERLIN) tumor suppressor	-0.00200036	-0.665287	0.661287	0.569666	-0.00639015	0.994978	0.999592	-5.6144	peak_104534	Day0vsDay8	chr22	29623449	29624094	646	*	Intron	22	29603999	29694811	90813	1	4771	ENST00000397789.3	19450	ENSG00000186575
SNX7	sorting nexin 7	-0.00199933	-0.418215	0.414217	1.36616	-0.0102774	0.991921	0.997628	-5.51055	peak_7142	Day0vsDay15	chr1	98661281	98662576	1296	*	Promoter (<=1kb)	1	98661701	98760498	98798	1	51375	ENST00000529992.5	0	ENSG00000162627
LOC124905054	uncharacterized LOC124905054	-0.00198986	-1.21111	1.20713	1.59716	-0.00342621	0.997301	0.999719	-5.49854	peak_100992	Day0vsDay8	chr21	14737875	14738438	564	*	Intron	21	14743160	14744608	1449	2	124905054	ENST00000688014.1	6170	NA
LOC122394732	uncharacterized LOC122394732	-0.00198922	-0.613443	0.609465	0.123553	-0.00678865	0.994652	0.998376	-5.45738	peak_164623	Day0vsDay15	chr9	87954285	87954575	291	*	Promoter (1-2kb)	9	87956214	87956883	670	1	122394732	ENST00000636536.1	-1639	ENSG00000283205
SIRPG	signal regulatory protein gamma	-0.00198316	-0.982213	0.978247	-0.519863	-0.0041936	0.996691	0.999635	-5.59297	peak_95684	Day0vsDay8	chr20	1663888	1664278	391	*	Distal Intergenic	20	1629152	1657779	28628	2	55423	ENST00000381583.6	-6109	ENSG00000089012
CACNA1H	calcium voltage-gated channel subunit alpha1 H	-0.00197513	-0.435793	0.431843	4.00188	-0.00943723	0.992555	0.999186	-5.90433	peak_56706	Day0vsDay8	chr16	1216795	1217618	824	*	3' UTR	16	1212925	1221768	8844	1	8912	ENST00000711490.1	3870	ENSG00000196557
KCNMA1	potassium calcium-activated channel subfamily M alpha 1	-0.00197364	-0.576952	0.573005	-0.77997	-0.00722124	0.994313	0.99817	-5.63554	peak_19830	Day0vsDay27	chr10	77410020	77410671	652	*	Intron	10	76884878	77404025	519148	2	3778	ENST00000406533.7	-5995	ENSG00000156113
SPACA3	sperm acrosome associated 3	-0.00196861	-0.62588	0.621943	0.190428	-0.00654023	0.99484	0.998245	-5.7025	peak_66099	Day0vsDay27	chr17	32990753	32991424	672	*	Promoter (<=1kb)	17	32991847	32997877	6031	1	124912	ENST00000269053.8	-423	ENSG00000141316
THNSL2	threonine synthase like 2	-0.00195986	-0.803845	0.799925	-0.239904	-0.00506606	0.996003	0.998642	-5.67769	peak_86939	Day0vsDay27	chr2	88191155	88191789	635	*	Distal Intergenic	2	88182697	88183807	1111	1	55258	ENST00000496165.1	8458	ENSG00000144115
TBC1D30	TBC1 domain family member 30	-0.00195982	-0.434747	0.430828	1.56584	-0.0097147	0.992359	0.997691	-5.69269	peak_36924	Day0vsDay27	chr12	64760738	64761191	454	*	Promoter (1-2kb)	12	64759521	64779318	19798	1	23329	ENST00000434563.3	1217	ENSG00000111490
APPL2	adaptor protein, phosphotyrosine interacting with PH domain and leucine zipper 2	-0.00195405	-0.557971	0.554063	1.64942	-0.00761622	0.994031	0.999445	-5.77495	peak_38527	Day0vsDay8	chr12	105253515	105254131	617	*	Intron	12	105173297	105236203	62907	2	55198	ENST00000547439.5	-17312	ENSG00000136044
ARAP1	ArfGAP with RhoGAP domain, ankyrin repeat and PH domain 1	-0.00195035	-0.43307	0.429169	0.542389	-0.00943354	0.992569	0.997788	-5.49909	peak_29691	Day0vsDay15	chr11	72712318	72713125	808	*	Promoter (<=1kb)	11	72685075	72713151	28077	2	116985	ENST00000393605.7	26	ENSG00000186635
KCNT1	potassium sodium-activated channel subfamily T member 1	-0.00195023	-0.640522	0.636621	-0.423561	-0.00633043	0.995006	0.998517	-5.4619	peak_168342	Day0vsDay15	chr9	135776799	135777498	700	*	Promoter (<=1kb)	9	135776374	135781593	5220	1	57582	ENST00000675102.1	425	ENSG00000107147
SDC1	syndecan 1	-0.00194658	-0.590354	0.586461	-0.683455	-0.00688036	0.994577	0.998358	-5.49102	peak_83023	Day0vsDay15	chr2	20166746	20167094	349	*	Distal Intergenic	2	20204002	20223388	19387	2	6382	ENST00000482879.5	56294	ENSG00000115884
GRIN2A	glutamate ionotropic receptor NMDA type subunit 2A	-0.00194643	-0.439403	0.43551	2.81376	-0.00922276	0.992724	0.999186	-5.86391	peak_57539	Day0vsDay8	chr16	10016163	10016900	738	*	Intron	16	9937716	10027700	89985	2	2903	ENST00000568247.3	10800	ENSG00000183454
CAPN14	calpain 14	-0.00193829	-0.39701	0.393134	1.90572	-0.0102084	0.991965	0.997628	-5.51045	peak_83906	Day0vsDay15	chr2	31216545	31217403	859	*	Promoter (<=1kb)	2	31173056	31217515	44460	2	440854	ENST00000403897.4	112	ENSG00000214711
MIR595	microRNA 595	-0.00193752	-0.418101	0.414226	1.3881	-0.00965027	0.992387	0.997768	-5.51593	peak_153777	Day0vsDay15	chr7	158443677	158444337	661	*	Intron	7	158532718	158532813	96	2	693180	ENST00000384905.1	88476	ENSG00000207637
NFAM1	NFAT activating protein with ITAM motif 1	-0.00193613	-0.355216	0.351343	2.02132	-0.0113711	0.991046	0.997352	-5.50684	peak_105918	Day0vsDay15	chr22	42408551	42409340	790	*	Intron	22	42410277	42432362	22086	2	150372	ENST00000355469.4	23022	ENSG00000235568
DMRTB1	DMRT like family B with proline rich C-terminal 1	-0.00193383	-0.576946	0.573079	0.741162	-0.00703462	0.994458	0.998201	-5.71474	peak_5347	Day0vsDay27	chr1	53594005	53595069	1065	*	5' UTR	1	53459976	53464679	4704	1	63948	ENST00000463126.1	134029	ENSG00000143006
TSPAN14	tetraspanin 14	-0.00193331	-0.469718	0.465851	1.48877	-0.00856668	0.993241	0.998088	-5.50135	peak_20251	Day0vsDay15	chr10	80499782	80500282	501	*	Intron	10	80515467	80519635	4169	1	81619	ENST00000265450.5	-15185	ENSG00000108219
PRSS54	serine protease 54	-0.00193238	-0.370234	0.36637	3.50995	-0.0108817	0.991432	0.997509	-5.48939	peak_60617	Day0vsDay15	chr16	58282603	58283145	543	*	Promoter (2-3kb)	16	58284405	58285302	898	2	221191	ENST00000563336.1	2157	ENSG00000103023
DLG5	discs large MAGUK scaffold protein 5	-0.00192488	-0.383135	0.379285	2.16766	-0.0104664	0.991743	0.997566	-5.50577	peak_19891	Day0vsDay15	chr10	77846487	77847495	1009	*	Intron	10	77790791	77829442	38652	2	9231	ENST00000424842.5	-17045	ENSG00000151208
DDTL	D-dopachrome tautomerase like	-0.00191632	-0.413219	0.409386	1.64216	-0.00967144	0.992385	0.997691	-5.68577	peak_104037	Day0vsDay27	chr22	23966203	23967345	1143	*	Promoter (<=1kb)	22	23966888	23972556	5669	1	100037417	ENST00000215770.6	0	ENSG00000099974
GSDMB	gasdermin B	-0.00191217	-0.437529	0.433705	2.04237	-0.00919947	0.992761	0.997853	-5.4895	peak_66665	Day0vsDay15	chr17	39920608	39921713	1106	*	Promoter (<=1kb)	17	39904596	39919854	15259	2	55876	ENST00000477054.6	-754	ENSG00000073605
RNF32-DT	RNF32 divergent transcript	-0.00191199	-1.01217	1.00835	-0.243478	-0.00396905	0.996877	0.999677	-5.56639	peak_153453	Day0vsDay8	chr7	156595005	156595464	460	*	Intron	7	156472196	156603195	131000	2	100506380	ENST00000425712.1	7731	ENSG00000182648
FAM107B	family with sequence similarity 107 member B	-0.00191105	-0.322522	0.3187	2.12643	-0.01247	0.990198	0.99725	-5.50346	peak_16218	Day0vsDay15	chr10	14498743	14499969	1227	*	Distal Intergenic	10	14521096	14522225	1130	2	83641	ENST00000475858.1	22256	ENSG00000065809
HS6ST1	heparan sulfate 6-O-sulfotransferase 1	-0.00190394	-0.659248	0.65544	0.0937654	-0.00602369	0.99525	0.998501	-5.70844	peak_89490	Day0vsDay27	chr2	128317507	128319299	1793	*	Promoter (<=1kb)	2	128236716	128318396	81681	2	9394	ENST00000469019.1	0	ENSG00000136720
GLUD1	glutamate dehydrogenase 1	-0.00190281	-0.505478	0.501672	6.75701	-0.00786342	0.993813	0.999418	-5.90075	peak_20629	Day0vsDay8	chr10	87093986	87095898	1913	*	Promoter (<=1kb)	10	87050947	87094034	43088	2	2746	ENST00000684546.1	0	ENSG00000148672
KCNA2	potassium voltage-gated channel subfamily A member 2	-0.00189759	-0.402501	0.398706	2.74605	-0.0101368	0.992026	0.997628	-5.47828	peak_7696	Day0vsDay15	chr1	110641304	110642344	1041	*	Distal Intergenic	1	110593580	110631474	37895	2	3737	ENST00000369770.7	-9830	ENSG00000177301
LINC01356	long intergenic non-protein coding RNA 1356	-0.001891	-0.352494	0.348712	1.01506	-0.011207	0.991171	0.997393	-5.51763	peak_7877	Day0vsDay15	chr1	112803901	112804993	1093	*	Distal Intergenic	1	112820170	112825741	5572	2	100996702	ENST00000691250.1	20748	ENSG00000215866
GTSF1L	gametocyte specific factor 1 like	-0.00189075	-0.338292	0.33451	3.45746	-0.0116502	0.990809	0.997322	-5.49405	peak_98471	Day0vsDay15	chr20	43752203	43753157	955	*	Distal Intergenic	20	43726164	43727002	839	2	149699	ENST00000373003.2	-25201	ENSG00000124196
LINC03036	long intergenic non-protein coding RNA 3036	-0.00188931	-0.429292	0.425514	4.71976	-0.00929471	0.992688	0.999186	-5.89909	peak_22764	Day0vsDay8	chr10	119028883	119030970	2088	*	Promoter (<=1kb)	10	118784563	119029544	244982	2	125177373	ENST00000663084.1	0	ENSG00000229272
LINC00870	long intergenic non-protein coding RNA 870	-0.00188583	-0.439392	0.43562	0.912773	-0.00896134	0.992942	0.997979	-5.51111	peak_111600	Day0vsDay15	chr3	72162395	72162922	528	*	Intron	3	72152948	72174347	21400	1	201617	ENST00000661020.1	9447	ENSG00000243083
NPY4R	neuropeptide Y receptor Y4	-0.00188462	-0.577933	0.574164	-0.0323725	-0.00678143	0.99465	0.998201	-5.7256	peak_18005	Day0vsDay27	chr10	46497167	46498283	1117	*	Intron	10	46461099	46465958	4860	2	5540	ENST00000374312.5	-31209	ENSG00000204174
RASA4DP	RAS p21 protein activator 4D, pseudogene	-0.00188421	-0.848718	0.84495	0.377833	-0.00463505	0.99635	0.999603	-5.61988	peak_150203	Day0vsDay8	chr7	102688221	102690651	2431	*	Promoter (<=1kb)	7	102681836	102690469	8634	2	100133005	ENST00000460726.2	0	NA
CTCFL	CCCTC-binding factor like	-0.00188314	-0.599697	0.595931	2.29125	-0.00665832	0.994759	0.999529	-5.81971	peak_99707	Day0vsDay8	chr20	57459659	57460186	528	*	Distal Intergenic	20	57499554	57524257	24704	2	140690	ENST00000608440.5	64071	ENSG00000124092
ITGB1-DT	ITGB1 divergent transcript	-0.0018772	-0.461601	0.457847	5.23221	-0.00848595	0.993323	0.999329	-5.90341	peak_17258	Day0vsDay8	chr10	32980415	32981346	932	*	Promoter (<=1kb)	10	32980844	33082102	101259	1	101929475	ENST00000688627.1	0	ENSG00000229656
WHRN	whirlin	-0.00186876	-0.533911	0.530174	-0.317834	-0.00731093	0.994237	0.99815	-5.69749	peak_166306	Day0vsDay27	chr9	114465945	114466486	542	*	5' UTR	9	114402145	114478572	76428	2	25861	ENST00000674036.8	12086	ENSG00000095397
ANKS1B	ankyrin repeat and sterile alpha motif domain containing 1B	-0.00186675	-0.494919	0.491185	6.2575	-0.00784927	0.993822	0.999418	-5.90268	peak_38222	Day0vsDay8	chr12	98811162	98811617	456	*	Intron	12	98745460	98832141	86682	2	56899	ENST00000547362.5	20524	ENSG00000185046
APBA2	amyloid beta precursor protein binding family A member 2	-0.00186258	-0.563444	0.559719	-0.013615	-0.00696734	0.994512	0.998201	-5.65524	peak_51738	Day0vsDay27	chr15	29106301	29107188	888	*	Exon	15	29070658	29102759	32102	1	321	ENST00000382938.3	35643	ENSG00000034053
LINC01187	long intergenic non-protein coding RNA 1187	-0.00186075	-1.04729	1.04357	-0.416879	-0.00372295	0.997069	0.999716	-5.6019	peak_133165	Day0vsDay8	chr5	170172027	170172782	756	*	Distal Intergenic	5	170196575	170199100	2526	2	100507267	ENST00000520275.1	26318	NA
VRTN	vertebrae development associated	-0.00185604	-0.469513	0.465801	3.40557	-0.00827845	0.993486	0.999389	-5.89029	peak_48442	Day0vsDay8	chr14	74362240	74362985	746	*	Distal Intergenic	14	74348471	74360008	11538	1	55237	ENST00000256362.5	13769	ENSG00000133980
ATP7B	ATPase copper transporting beta	-0.00184977	-0.533969	0.530269	-0.0671827	-0.00720554	0.994315	0.99817	-5.74738	peak_43183	Day0vsDay27	chr13	51995332	51995944	613	*	Intron	13	51934756	52011337	76582	2	540	ENST00000400366.6	15393	ENSG00000123191
LOC112267897	keratin-associated protein 21-1-like	-0.00184645	-1.24766	1.24397	-0.321575	-0.00308236	0.997572	0.999719	-5.61833	peak_43552	Day0vsDay8	chr13	63749876	63750337	462	*	Intron	13	63746741	63748176	1436	1	112267897	ENST00000611641.1	3135	ENSG00000237378
MLYCD	malonyl-CoA decarboxylase	-0.00184432	-0.450289	0.4466	0.69648	-0.00858814	0.993232	0.997795	-5.69909	peak_62161	Day0vsDay27	chr16	83918878	83919380	503	*	3' UTR	16	83908175	83951155	42981	1	23417	ENST00000566309.2	10703	ENSG00000103150
LRRC71	leucine rich repeat containing 71	-0.00184184	-0.418367	0.414684	1.47181	-0.00920904	0.992749	0.997744	-5.68744	peak_9506	Day0vsDay27	chr1	156927419	156928282	864	*	Promoter (<=1kb)	1	156927362	156933085	5724	1	149499	ENST00000476550.1	57	ENSG00000160838
LOC102723708	uncharacterized LOC102723708	-0.00184005	-0.332397	0.328717	2.92928	-0.0117726	0.990737	0.997307	-5.49273	peak_59158	Day0vsDay15	chr16	29257424	29257958	535	*	Intron	16	29225594	29226348	755	2	102723708	ENST00000620963.1	-31076	NA
FKBP1A	FKBP prolyl isomerase 1A	-0.0018344	-0.494607	0.490938	0.0023886	-0.00771621	0.993912	0.998358	-5.5178	peak_95649	Day0vsDay15	chr20	1403271	1403817	547	*	Distal Intergenic	20	1373708	1393164	19457	2	2280	ENST00000677533.1	-10107	ENSG00000088832
PIK3AP1	phosphoinositide-3-kinase adaptor protein 1	-0.00180896	-0.380002	0.376384	2.06638	-0.00997654	0.992148	0.997706	-5.49638	peak_21150	Day0vsDay15	chr10	96684851	96685946	1096	*	Intron	10	96628398	96700878	72481	2	118788	ENST00000468783.1	14932	ENSG00000155629
PIK3R5-DT	PIK3R5 divergent transcript	-0.00179492	-0.796462	0.792872	0.391869	-0.00468184	0.996306	0.999603	-5.62643	peak_64402	Day0vsDay8	chr17	8994304	8994682	379	*	Distal Intergenic	17	8967523	8976995	9473	1	101928235	ENST00000578788.1	26781	NA
ACSF3	acyl-CoA synthetase family member 3	-0.00179301	-0.489974	0.486388	1.86959	-0.00764301	0.993983	0.998358	-5.5235	peak_63022	Day0vsDay15	chr16	89063721	89064276	556	*	Distal Intergenic	16	89088375	89114473	26099	1	197322	ENST00000537895.5	-24099	ENSG00000176715
CIMAP1C	ciliary microtubule associated protein 1C	-0.00179079	-0.440093	0.436511	2.51284	-0.00846895	0.993318	0.997802	-5.69598	peak_54560	Day0vsDay27	chr15	75721910	75722463	554	*	Promoter (1-2kb)	15	75724041	75727688	3648	1	161753	ENST00000332145.3	-1578	ENSG00000182950
ETS1	ETS proto-oncogene 1, transcription factor	-0.00179036	-0.497017	0.493436	2.15914	-0.0075118	0.994083	0.99811	-5.70794	peak_32917	Day0vsDay27	chr11	128512372	128513208	837	*	Intron	11	128489470	128505394	15925	2	2113	ENST00000608978.1	-6978	ENSG00000134954
FGD5	FYVE, RhoGEF and PH domain containing 5	-0.00178117	-0.531545	0.527983	0.397183	-0.00701768	0.994471	0.998358	-5.47146	peak_108184	Day0vsDay15	chr3	14819530	14820904	1375	*	Promoter (<=1kb)	3	14821432	14900453	79022	1	152273	ENST00000457774.1	-528	ENSG00000154783
ATG13	autophagy related 13	-0.00177843	-0.408784	0.405228	4.30702	-0.00937917	0.992625	0.997729	-5.67782	peak_27699	Day0vsDay27	chr11	46670676	46671887	1212	*	Promoter (2-3kb)	11	46667872	46668882	1011	1	9776	ENST00000532067.1	2804	ENSG00000175224
LINC02472	long intergenic non-protein coding RNA 2472	-0.00177772	-0.641146	0.637591	0.044197	-0.00576329	0.995453	0.99852	-5.72332	peak_119465	Day0vsDay27	chr4	29321593	29322027	435	*	Distal Intergenic	4	29214398	29221162	6765	1	105374561	ENST00000512268.1	107195	ENSG00000248338
LOC107985172	uncharacterized LOC107985172	-0.00177738	-0.496118	0.492563	-0.539974	-0.00745267	0.99412	0.998358	-5.5039	peak_74568	Day0vsDay15	chr18	77668232	77668864	633	*	Distal Intergenic	18	77421619	77561044	139426	1	107985172	ENST00000583629.2	246613	NA
XCR1	X-C motif chemokine receptor 1	-0.00177502	-0.351457	0.347907	2.00111	-0.0107814	0.99152	0.997509	-5.4736	peak_109929	Day0vsDay15	chr3	46107608	46108174	567	*	Distal Intergenic	3	46016990	46085825	68836	2	2829	ENST00000683768.1	-21783	ENSG00000173578
LOC105372345	uncharacterized LOC105372345	-0.00177209	-0.427405	0.42386	1.11495	-0.00872616	0.993128	0.997773	-5.72234	peak_78122	Day0vsDay27	chr19	27392064	27393135	1072	*	Distal Intergenic	19	27681744	27685255	3512	2	105372345	ENST00000662444.1	292120	NA
LINC01393	long intergenic non-protein coding RNA 1393	-0.00176846	-0.568604	0.565067	-0.784719	-0.00646688	0.994898	0.998488	-5.50265	peak_150670	Day0vsDay15	chr7	115007527	115008081	555	*	Intron	7	115030564	115125935	95372	1	102724386	ENST00000660905.1	-22483	ENSG00000225535
LOX	lysyl oxidase	-0.00176629	-0.738518	0.734986	-0.300816	-0.00496932	0.996079	0.998821	-5.5193	peak_130197	Day0vsDay15	chr5	122076739	122077708	970	*	Promoter (<=1kb)	5	122065797	122077174	11378	2	4015	ENST00000513319.5	0	ENSG00000113083
TMEM163	transmembrane protein 163	-0.00176388	-0.752437	0.748909	0.287092	-0.00489032	0.996149	0.998695	-5.68504	peak_90052	Day0vsDay27	chr2	134582530	134583000	471	*	Intron	2	134455764	134470036	14273	2	81615	ENST00000476823.1	-112494	ENSG00000152128
SASH1	SAM and SH3 domain containing 1	-0.00176226	-0.499743	0.496219	3.17367	-0.00752486	0.994081	0.998358	-5.50181	peak_141602	Day0vsDay15	chr6	148201800	148202546	747	*	Distal Intergenic	6	148272304	148440694	168391	1	23328	ENST00000367469.5	-69758	ENSG00000111961
LOC107986837	uncharacterized LOC107986837	-0.00175934	-0.658395	0.654877	-0.792425	-0.00555371	0.995618	0.998679	-5.45922	peak_150628	Day0vsDay15	chr7	113159620	113160035	416	*	Distal Intergenic	7	113145016	113146330	1315	1	107986837	ENST00000430610.1	14604	ENSG00000225457
TEC	tec protein tyrosine kinase	-0.00175932	-0.49086	0.487341	3.58854	-0.00771311	0.993932	0.998042	-5.6768	peak_120126	Day0vsDay27	chr4	48249824	48250298	475	*	Intron	4	48135783	48269838	134056	2	7006	ENST00000381501.8	19540	ENSG00000135605
ST8SIA4	ST8 alpha-N-acetyl-neuraminide alpha-2,8-sialyltransferase 4	-0.00174832	-0.440534	0.437037	3.93903	-0.00825899	0.993484	0.99819	-5.48943	peak_129488	Day0vsDay15	chr5	101346014	101347155	1142	*	Distal Intergenic	5	100806933	100903282	96350	2	7903	ENST00000231461.10	-442732	ENSG00000113532
LOC105370844	uncharacterized LOC105370844	-0.00174747	-0.429117	0.425622	2.36847	-0.00849569	0.993314	0.997802	-5.70808	peak_53309	Day0vsDay27	chr15	60798582	60799519	938	*	Intron	15	60764740	60765625	886	1	105370844	ENST00000560864.1	33842	NA
CAHM	colon adenocarcinoma hypermethylated	-0.00174696	-0.41108	0.407586	1.78229	-0.0091968	0.992767	0.997744	-5.69561	peak_142702	Day0vsDay27	chr6	163387546	163388599	1054	*	Distal Intergenic	6	163413061	163413960	900	2	100526820	ENST00000604200.2	25361	ENSG00000270419
RNVU1-1	RNA, variant U1 small nuclear 1	-0.00174663	-0.562409	0.558916	1.32781	-0.00646961	0.994903	0.998294	-5.72668	peak_8710	Day0vsDay27	chr1	148361697	148362994	1298	*	Promoter (<=1kb)	1	148362370	148362533	164	2	101954273	ENST00000384610.1	0	ENSG00000207340
ZBTB17	zinc finger and BTB domain containing 17	-0.00174138	-0.524398	0.520916	2.33518	-0.00697743	0.994507	0.999506	-5.82204	peak_1813	Day0vsDay8	chr1	15965833	15966829	997	*	Intron	1	15941871	15976079	34209	2	7709	ENST00000537142.5	9250	ENSG00000116809
SYNGAP1	synaptic Ras GTPase activating protein 1	-0.00173642	-0.468364	0.464891	3.42483	-0.00791106	0.993777	0.999418	-5.90957	peak_136787	Day0vsDay8	chr6	33431014	33431329	316	*	Promoter (<=1kb)	6	33431731	33452210	20480	1	8831	ENST00000428982.4	-402	ENSG00000197283
DISP3	dispatched RND transporter family member 3	-0.00173627	-0.785904	0.782431	-0.23474	-0.00459587	0.996379	0.998837	-5.42131	peak_1372	Day0vsDay15	chr1	11515084	11516148	1065	*	Exon	1	11533676	11537225	3550	1	57540	ENST00000304391.6	-17528	ENSG00000204624
LINC01526	long intergenic non-protein coding RNA 1526	-0.00173616	-0.328586	0.325114	2.85772	-0.0115506	0.990926	0.997341	-5.48722	peak_139021	Day0vsDay15	chr6	81818848	81819307	460	*	Distal Intergenic	6	81813286	81814157	872	2	101928770	ENST00000441949.1	-4691	ENSG00000224995
CFAP97D2	CFAP97 domain containing 2	-0.00173333	-0.489895	0.486428	4.65266	-0.00750287	0.994098	0.999445	-5.90298	peak_45750	Day0vsDay8	chr13	114194643	114195471	829	*	Intron	13	114199704	114222600	22897	1	101929355	ENST00000635874.1	-4233	ENSG00000283361
OR4C46	olfactory receptor family 4 subfamily C member 46	-0.00173316	-0.877784	0.874318	-0.0468414	-0.00410079	0.996765	0.999635	-5.60957	peak_27925	Day0vsDay8	chr11	54641372	54642617	1246	*	Distal Intergenic	11	54603069	54603998	930	2	119749	ENST00000328188.1	-37374	ENSG00000185926
CCDC188	coiled-coil domain containing 188	-0.00173206	-0.495288	0.491824	0.723308	-0.00727415	0.994261	0.99815	-5.71257	peak_103503	Day0vsDay27	chr22	20148227	20148854	628	*	Promoter (1-2kb)	22	20148586	20149903	1318	2	388849	ENST00000444532.2	1049	ENSG00000234409
PWWP3A	PWWP domain containing 3A, DNA repair factor	-0.00172396	-0.310463	0.307015	2.93167	-0.0116208	0.990854	0.997335	-5.5017	peak_75222	Day0vsDay15	chr19	1331592	1332174	583	*	Distal Intergenic	19	1354711	1357094	2384	1	84939	ENST00000592374.6	-22537	ENSG00000160953
SNORD13	small nucleolar RNA, C/D box 13	-0.00172385	-0.365343	0.361896	1.74698	-0.00982676	0.992247	0.997739	-5.51045	peak_156149	Day0vsDay15	chr8	33524356	33525216	861	*	Distal Intergenic	8	33513475	33513578	104	1	692084	ENST00000459299.1	10881	ENSG00000239039
SLC27A2	solute carrier family 27 member 2	-0.0017223	-0.492617	0.489172	4.20621	-0.0073452	0.994221	0.998358	-5.48661	peak_52816	Day0vsDay15	chr15	50220714	50221374	661	*	Intron	15	50205353	50226134	20782	1	11001	ENST00000559938.1	15361	ENSG00000140284
SYNE2	spectrin repeat containing nuclear envelope protein 2	-0.00172042	-0.425125	0.421684	5.0586	-0.00861821	0.993222	0.999329	-5.90474	peak_47712	Day0vsDay8	chr14	63991657	63992595	939	*	Intron	14	64003024	64049279	46256	1	23224	ENST00000557005.1	-10429	ENSG00000054654
YJEFN3	YjeF N-terminal domain containing 3	-0.00170919	-0.446941	0.443523	3.52388	-0.00819219	0.993558	0.998222	-5.49146	peak_77937	Day0vsDay15	chr19	19532058	19532890	833	*	Exon	19	19528911	19537581	8671	1	374887	ENST00000514277.6	3147	ENSG00000250067
LOC105379360	uncharacterized LOC105379360	-0.00170358	-0.498185	0.494777	5.89477	-0.00714684	0.994376	0.999488	-5.9018	peak_156105	Day0vsDay8	chr8	31504190	31504852	663	*	Distal Intergenic	8	31536630	31546735	10106	1	105379360	ENST00000656443.1	-31778	NA
RRP1	ribosomal RNA processing 1	-0.00170151	-0.411482	0.408079	1.72874	-0.00864035	0.993196	0.997795	-5.70715	peak_102518	Day0vsDay27	chr21	43797926	43798274	349	*	Promoter (<=1kb)	21	43797361	43805293	7933	1	8568	ENST00000471909.1	565	ENSG00000160214
LOC124902286	uncharacterized LOC124902286	-0.00169874	-0.53137	0.527972	0.717279	-0.00664779	0.994755	0.998431	-5.51214	peak_167605	Day0vsDay15	chr9	130578698	130580406	1709	*	Promoter (<=1kb)	9	130578965	130582086	3122	1	124902286	ENST00000467100.1	0	NA
LARGE1	LARGE xylosyl- and glucuronyltransferase 1	-0.0016959	-0.50952	0.506129	6.03205	-0.00696433	0.994523	0.999506	-5.90184	peak_104887	Day0vsDay8	chr22	33606563	33607158	596	*	Promoter (1-2kb)	22	33273077	33604707	331631	2	9215	ENST00000674708.1	-1856	ENSG00000133424
LOC103344931	uncharacterized LOC103344931	-0.00169179	-0.626134	0.622751	0.0822728	-0.00561581	0.995569	0.99852	-5.70706	peak_22271	Day0vsDay27	chr10	112821092	112822137	1046	*	Promoter (1-2kb)	10	112823490	112827726	4237	1	103344931	ENST00000564352.1	-1353	ENSG00000260917
LEMD3	LEM domain containing 3	-0.00168387	-1.0756	1.07223	-0.3155	-0.00325009	0.997436	0.999719	-5.59042	peak_36950	Day0vsDay8	chr12	65209735	65210122	388	*	Intron	12	65240566	65245709	5144	1	23592	ENST00000542032.1	-30444	ENSG00000174106
HIC2	HIC ZBTB transcriptional repressor 2	-0.00167305	-0.678301	0.674955	-0.107867	-0.0051393	0.99595	0.998753	-5.47029	peak_103665	Day0vsDay15	chr22	21442101	21442446	346	*	Promoter (<=1kb)	22	21442460	21451463	9004	1	23119	ENST00000443632.2	-14	ENSG00000169635
LOC105375341	uncharacterized LOC105375341	-0.00167214	-0.519133	0.515789	5.44792	-0.00669848	0.994726	0.999529	-5.90472	peak_148070	Day0vsDay8	chr7	68499649	68500065	417	*	Distal Intergenic	7	68234123	68319676	85554	2	105375341	ENST00000669425.1	-179973	ENSG00000226829
RPSA2	ribosomal protein SA 2	-0.00167208	-0.432344	0.429	5.20718	-0.00815284	0.993585	0.998222	-5.48499	peak_78103	Day0vsDay15	chr19	23799197	23800037	841	*	Exon	19	23790772	23833314	42543	1	388524	ENST00000472297.2	8425	ENSG00000288920
LINC01370	long intergenic non-protein coding RNA 1370	-0.00167073	-0.698203	0.694861	1.13857	-0.00499856	0.996063	0.999603	-5.61754	peak_98213	Day0vsDay8	chr20	40323476	40323919	444	*	Distal Intergenic	20	40005785	40008524	2740	1	100505663	ENST00000669216.1	317691	NA
ADAM12	ADAM metallopeptidase domain 12	-0.0016705	-0.522699	0.519358	0.31618	-0.00674207	0.994689	0.998201	-5.66334	peak_23535	Day0vsDay27	chr10	126253648	126255293	1646	*	Intron	10	126135368	126155305	19938	2	8038	ENST00000494661.1	-98343	ENSG00000148848
TGFBR3	transforming growth factor beta receptor 3	-0.00166922	-0.473	0.469662	3.32769	-0.00735742	0.994209	0.999445	-5.89283	peak_6866	Day0vsDay8	chr1	91875986	91876695	710	*	Intron	1	91682647	91885932	203286	2	7049	ENST00000532540.5	9237	ENSG00000069702
WASH8P	WAS protein family homolog 8, pseudogene	-0.00166905	-0.40893	0.405592	3.34455	-0.00866688	0.993182	0.998088	-5.49651	peak_33522	Day0vsDay15	chr12	11013	11516	504	*	Distal Intergenic	12	14522	32015	17494	2	100288778	ENST00000400706.3	20499	ENSG00000226210
ACTR3B	actin related protein 3B	-0.00166636	-0.45295	0.449617	4.16856	-0.007708	0.993936	0.998358	-5.49216	peak_153049	Day0vsDay15	chr7	153099081	153099956	876	*	Distal Intergenic	7	152810742	152855371	44630	1	57180	ENST00000479402.1	288339	ENSG00000133627
DYSF	dysferlin	-0.00166356	-0.383777	0.38045	4.12511	-0.00922091	0.992745	0.997853	-5.49236	peak_86031	Day0vsDay15	chr2	71686006	71686367	362	*	Intron	2	71610779	71644033	33255	1	8291	ENST00000468173.1	75227	ENSG00000135636
FKBP1C	FKBP prolyl isomerase family member 1C	-0.00166349	-0.407446	0.404119	1.33233	-0.00864269	0.993203	0.997795	-5.69214	peak_138471	Day0vsDay27	chr6	62882292	62882954	663	*	Distal Intergenic	6	63211469	63213027	1559	1	642489	ENST00000370659.2	-328515	ENSG00000198225
LOC642131	immunoglobulin IGHV1OR15-3-like pseudogene	-0.00165998	-0.373982	0.370662	4.25794	-0.00955868	0.992481	0.99778	-5.491	peak_51274	Day0vsDay15	chr15	22178045	22178994	950	*	Promoter (<=1kb)	15	22178107	22178542	436	2	642131	ENST00000564926.3	0	NA
GALNT13	polypeptide N-acetylgalactosaminyltransferase 13	-0.00165809	-0.580775	0.577459	-0.104377	-0.0059779	0.995287	0.998501	-5.7453	peak_90677	Day0vsDay27	chr2	154240456	154241259	804	*	Intron	2	154257567	154438676	181110	1	114805	ENST00000487047.1	-16308	ENSG00000144278
FAM98C	family with sequence similarity 98 member C	-0.00164405	-0.393278	0.38999	0.732119	-0.00870144	0.993135	0.998075	-5.5141	peak_79040	Day0vsDay15	chr19	38402607	38403726	1120	*	Promoter (<=1kb)	19	38403093	38409084	5992	1	147965	ENST00000252530.10	0	ENSG00000130244
KLHL7-DT	KLHL7 divergent transcript	-0.0016428	-0.358194	0.354909	0.33162	-0.00955038	0.992465	0.99778	-5.53643	peak_145184	Day0vsDay15	chr7	23096631	23097534	904	*	Distal Intergenic	7	23100375	23105702	5328	2	100775104	ENST00000419813.2	8168	NA
UTP11	UTP11 small subunit processome component	-0.00163471	-0.511301	0.508032	2.63867	-0.0066483	0.994755	0.998201	-5.70834	peak_4228	Day0vsDay27	chr1	38029849	38030634	786	*	Distal Intergenic	1	38016583	38023801	7219	1	51118	ENST00000488453.1	13266	ENSG00000183520
DIP2C	disco interacting protein 2 homolog C	-0.00163034	-0.56768	0.56442	3.32073	-0.00617685	0.995143	0.999603	-5.88648	peak_15025	Day0vsDay8	chr10	381484	382471	988	*	Intron	10	364962	390016	25055	2	22982	ENST00000421992.2	7545	ENSG00000151240
APBA1	amyloid beta precursor protein binding family A member 1	-0.00162912	-0.736602	0.733343	0.431898	-0.00461762	0.996361	0.998837	-5.48613	peak_163952	Day0vsDay15	chr9	69548868	69549710	843	*	Intron	9	69427532	69495534	68003	2	320	ENST00000699288.1	-53334	ENSG00000107282
FAM170B	family with sequence similarity 170 member B	-0.00162866	-0.616407	0.61315	0.0235725	-0.00550052	0.995665	0.9987	-5.48576	peak_18348	Day0vsDay15	chr10	49131437	49132463	1027	*	Promoter (1-2kb)	10	49131154	49134021	2868	2	170370	ENST00000311787.6	1558	ENSG00000172538
CLDN20	claudin 20	-0.00162147	-0.927128	0.923885	-0.553325	-0.0036315	0.997135	0.999719	-5.56902	peak_142043	Day0vsDay8	chr6	155261518	155262456	939	*	Promoter (1-2kb)	6	155264013	155276548	12536	1	49861	ENST00000367165.3	-1557	ENSG00000171217
CADPS	calcium dependent secretion activator	-0.00162146	-0.415355	0.412112	1.74625	-0.00818565	0.993557	0.998222	-5.50104	peak_111174	Day0vsDay15	chr3	62592376	62592944	569	*	Exon	3	62533022	62585246	52225	2	8618	ENST00000542833.1	-7130	ENSG00000163618
GRID2	glutamate ionotropic receptor delta type subunit 2	-0.00162031	-1.13909	1.13585	-0.470657	-0.00295944	0.99767	0.999719	-5.63279	peak_121559	Day0vsDay8	chr4	92651872	92652491	620	*	Intron	4	92822949	93112247	289299	1	2895	ENST00000515744.5	-170458	ENSG00000152208
LOC105374060	uncharacterized LOC105374060	-0.00161676	-0.800525	0.797291	0.641595	-0.00419475	0.996691	0.999635	-5.55342	peak_113033	Day0vsDay8	chr3	118695093	118695677	585	*	Intron	3	118507780	118810757	302978	2	105374060	ENST00000657445.1	115080	NA
ZNF462	zinc finger protein 462	-0.00160811	-0.599671	0.596454	1.49679	-0.00582711	0.99544	0.999603	-5.80263	peak_165841	Day0vsDay8	chr9	107047991	107048636	646	*	Intron	9	107009189	107011018	1830	1	58499	ENST00000483287.1	38802	ENSG00000148143
LOC101928188	uncharacterized LOC101928188	-0.00160231	-0.421589	0.418384	4.68118	-0.00797661	0.993724	0.998333	-5.4868	peak_59153	Day0vsDay15	chr16	29219809	29220585	777	*	Promoter (<=1kb)	16	29217170	29220031	2862	2	101928188	ENST00000566070.1	0	NA
TPTE	transmembrane phosphatase with tensin homology	-0.00159967	-0.469573	0.466374	3.35183	-0.00708545	0.99441	0.998201	-5.70718	peak_100914	Day0vsDay27	chr21	10718591	10719447	857	*	Distal Intergenic	21	10521583	10605716	84134	1	7179	ENST00000618007.5	197008	ENSG00000274391
LINC02889	long intergenic non-protein coding RNA 2889	-0.00159452	-1.12521	1.12202	0.337308	-0.00294151	0.997679	0.999719	-5.55748	peak_144967	Day0vsDay8	chr7	17575580	17576131	552	*	Distal Intergenic	7	17463445	17558909	95465	2	101927630	ENST00000451792.1	-16671	ENSG00000236039
ANO6	anoctamin 6	-0.00159083	-0.45982	0.456638	1.829	-0.00738221	0.994196	0.99814	-5.69918	peak_35624	Day0vsDay27	chr12	45469298	45470447	1150	*	Intron	12	45335549	45347508	11960	1	196527	ENST00000551667.1	133749	ENSG00000177119
GBP1	guanylate binding protein 1	-0.00159064	-0.324987	0.321805	3.65461	-0.0101952	0.991957	0.997628	-5.48991	peak_6688	Day0vsDay15	chr1	89064158	89065824	1667	*	Promoter (<=1kb)	1	89051882	89065360	13479	2	2633	ENST00000459831.2	0	ENSG00000117228
ZNF385D	zinc finger protein 385D	-0.00158919	-0.550356	0.547177	4.09179	-0.00600268	0.995264	0.999603	-5.90388	peak_108574	Day0vsDay8	chr3	22192083	22192710	628	*	Intron	3	22133582	22169016	35435	2	79750	ENST00000497570.1	-23067	ENSG00000151789
C1QTNF1	C1q and TNF related 1	-0.00158243	-0.523213	0.520048	4.21084	-0.00648153	0.994902	0.998488	-5.48354	peak_69985	Day0vsDay15	chr17	79023855	79025123	1269	*	Promoter (<=1kb)	17	79024169	79025052	884	1	114897	ENST00000582295.1	0	ENSG00000173918
SGK1	serum/glucocorticoid regulated kinase 1	-0.00158048	-0.43172	0.428559	2.1523	-0.00764073	0.993983	0.998358	-5.50864	peak_140945	Day0vsDay15	chr6	134317039	134318171	1133	*	Promoter (<=1kb)	6	134169256	134318112	148857	2	6446	ENST00000367858.10	0	ENSG00000118515
ZNF91	zinc finger protein 91	-0.00157906	-0.36157	0.358412	2.6395	-0.00941552	0.992595	0.997714	-5.69889	peak_78086	Day0vsDay27	chr19	23378880	23379521	642	*	Intron	19	23362125	23395418	33294	2	7644	ENST00000595533.1	15897	ENSG00000167232
TMEM63C	transmembrane protein 63C	-0.00157468	-0.381707	0.378558	3.39695	-0.00904387	0.992888	0.997744	-5.68307	peak_48720	Day0vsDay27	chr14	77195522	77196417	896	*	5' UTR	14	77181827	77218963	37137	1	57156	ENST00000554346.5	13695	ENSG00000165548
SAMD4A	sterile alpha motif domain containing 4A	-0.00157124	-0.550061	0.546919	6.41729	-0.00594323	0.995322	0.999603	-5.90173	peak_47250	Day0vsDay8	chr14	54564915	54568226	3312	*	Promoter (<=1kb)	14	54566117	54567910	1794	1	23034	ENST00000673751.1	0	ENSG00000020577
RNU6ATAC	RNA, U6atac small nuclear	-0.00155111	-0.475975	0.472872	3.67796	-0.0069428	0.994542	0.998201	-5.67755	peak_168090	Day0vsDay27	chr9	134206331	134207008	678	*	Distal Intergenic	9	134164439	134164564	126	2	100151684	ENST00000408749.1	-41767	ENSG00000221676
FOXO1	forkhead box O1	-0.00154928	-0.605702	0.602603	1.35529	-0.00540295	0.995747	0.999603	-5.67164	peak_42511	Day0vsDay8	chr13	40641027	40641413	387	*	Intron	13	40560767	40665877	105111	2	2308	ENST00000660760.1	24464	ENSG00000150907
LOC105373585	uncharacterized LOC105373585	-0.00153294	-0.473132	0.470066	1.73463	-0.00673768	0.994684	0.999529	-5.8563	peak_88974	Day0vsDay8	chr2	120566105	120566692	588	*	Distal Intergenic	2	120552781	120558119	5339	2	105373585	ENST00000432474.2	-7986	NA
LOC102724482	uncharacterized LOC102724482	-0.00153114	-0.55776	0.554698	0.789841	-0.0057289	0.995482	0.99852	-5.73582	peak_86272	Day0vsDay27	chr2	74746939	74747705	767	*	Intron	2	74750173	74778742	28570	2	102724482	ENST00000660620.1	31037	ENSG00000287687
LOC124901251	uncharacterized LOC124901251	-0.00152685	-0.441327	0.438273	5.04413	-0.00720896	0.994327	0.999482	-5.9038	peak_135051	Day0vsDay8	chr6	5898613	5899091	479	*	Distal Intergenic	6	5851506	5870220	18715	1	124901251	ENST00000454882.2	47107	NA
MANEA-DT	MANEA divergent transcript	-0.00152411	-0.554203	0.551154	1.4332	-0.00576315	0.995462	0.99852	-5.70225	peak_139445	Day0vsDay27	chr6	95383788	95384728	941	*	Distal Intergenic	6	95575183	95577450	2268	2	101927288	ENST00000564541.1	192722	ENSG00000261366
SPOCK1	SPARC (osteonectin), cwcv and kazal like domains proteoglycan 1	-0.00152137	-0.418202	0.41516	2.66111	-0.00761541	0.994007	0.998358	-5.49773	peak_131111	Day0vsDay15	chr5	137127201	137127595	395	*	Intron	5	136988553	136993160	4608	2	6695	ENST00000508642.1	-134041	ENSG00000152377
TBX6	T-box transcription factor 6	-0.00151952	-1.09246	1.08942	-0.312101	-0.00288711	0.997722	0.999719	-5.62591	peak_59259	Day0vsDay8	chr16	30083069	30085098	2030	*	3' UTR	16	30086035	30091213	5179	2	6911	ENST00000567664.5	6115	ENSG00000149922
MYH9-DT	MYH9 divergent transcript	-0.00150936	-0.430969	0.42795	1.40336	-0.00754197	0.994067	0.998358	-5.4958	peak_105082	Day0vsDay15	chr22	36397201	36397741	541	*	Distal Intergenic	22	36388626	36396517	7892	1	105377199	ENST00000424761.1	8575	NA
AIPL1	aryl hydrocarbon receptor interacting protein like 1	-0.00149906	-0.442114	0.439116	3.20035	-0.00710687	0.994411	0.998201	-5.69057	peak_64071	Day0vsDay27	chr17	6406453	6406788	336	*	Intron	17	6393693	6435079	41387	2	23746	ENST00000570584.5	28291	ENSG00000129221
CCDC66	coiled-coil domain containing 66	-0.0014986	-0.602647	0.59965	0.037889	-0.00516727	0.995923	0.998623	-5.77466	peak_110876	Day0vsDay27	chr3	56556778	56558038	1261	*	Promoter (<=1kb)	3	56557161	56617301	60141	1	285331	ENST00000422222.5	0	ENSG00000180376
ARFGAP2	ARF GTPase activating protein 2	-0.0014959	-0.460372	0.45738	6.00562	-0.00680341	0.994648	0.999529	-5.90163	peak_27737	Day0vsDay8	chr11	47176515	47177960	1446	*	Promoter (<=1kb)	11	47164299	47177125	12827	2	84364	ENST00000426335.6	0	ENSG00000149182
FDX1	ferredoxin 1	-0.00149547	-0.424599	0.421608	2.54987	-0.00732634	0.99422	0.99815	-5.70454	peak_31353	Day0vsDay27	chr11	110430750	110431459	710	*	Promoter (<=1kb)	11	110429948	110464884	34937	1	2230	ENST00000260270.3	802	ENSG00000137714
LOC124904049	uncharacterized LOC124904049	-0.00149471	-0.395125	0.392136	2.00402	-0.00787092	0.99379	0.997969	-5.69764	peak_68958	Day0vsDay27	chr17	68759757	68760177	421	*	Intron	17	68691809	68716064	24256	2	124904049	ENST00000636637.1	-43693	NA
TRAPPC3L	trafficking protein particle complex subunit 3L	-0.0014875	-0.668082	0.665107	0.856329	-0.00465021	0.996338	0.998837	-5.51776	peak_140308	Day0vsDay15	chr6	116536209	116536809	601	*	Intron	6	116496483	116543400	46918	2	100128327	ENST00000437098.5	6591	ENSG00000173626
HS1BP3-IT1	HS1BP3 intronic transcript 1	-0.00148689	-0.342157	0.339183	2.5172	-0.00929616	0.992687	0.997833	-5.48994	peak_83078	Day0vsDay15	chr2	20551415	20552131	717	*	Distal Intergenic	2	20590775	20592548	1774	2	100874343	ENST00000449391.2	40417	ENSG00000231948
EMB	embigin	-0.00148093	-0.407549	0.404587	2.1933	-0.0075785	0.994027	0.999445	-5.84703	peak_127489	Day0vsDay8	chr5	49601413	49602932	1520	*	Distal Intergenic	5	50398027	50411998	13972	2	133418	ENST00000505896.5	809066	ENSG00000170571
LHFPL2	LHFPL tetraspan subfamily member 2	-0.00147944	-0.361331	0.358372	1.99368	-0.0085218	0.993277	0.998088	-5.5201	peak_128681	Day0vsDay15	chr5	78675520	78675898	379	*	Intron	5	78510027	78648895	138869	2	10184	ENST00000512759.5	-26625	ENSG00000145685
SLC35G1	solute carrier family 35 member G1	-0.00147247	-0.447228	0.444283	3.53828	-0.00694928	0.994531	0.999506	-5.86619	peak_20978	Day0vsDay8	chr10	93893547	93894594	1048	*	Promoter (<=1kb)	10	93893973	93903824	9852	1	159371	ENST00000371408.7	0	ENSG00000176273
PAK1	p21 (RAC1) activated kinase 1	-0.00146968	-0.375877	0.372938	4.23683	-0.00849456	0.99332	0.997802	-5.67489	peak_30081	Day0vsDay27	chr11	77411287	77412366	1080	*	Promoter (<=1kb)	11	77322017	77412064	90048	2	5058	ENST00000530617.5	0	ENSG00000149269
PPFIA4	PTPRF interacting protein alpha 4	-0.00146481	-0.581803	0.578873	1.9183	-0.00523188	0.995872	0.999603	-5.82568	peak_11982	Day0vsDay8	chr1	203039092	203040002	911	*	Exon	1	203034484	203078740	44257	1	8497	ENST00000447715.6	4608	ENSG00000143847
POMT2	protein O-mannosyltransferase 2	-0.00146174	-0.367777	0.364853	3.17266	-0.00839181	0.993399	0.997836	-5.70534	peak_48730	Day0vsDay27	chr14	77278154	77279136	983	*	Promoter (<=1kb)	14	77278286	77279061	776	2	29954	ENST00000556446.1	0	ENSG00000009830
LINC01788	long intergenic non-protein coding RNA 1788	-0.00146041	-0.582138	0.579217	-0.281488	-0.00525114	0.995863	0.998732	-5.48088	peak_6143	Day0vsDay15	chr1	70752693	70753599	907	*	Intron	1	70760370	70786460	26091	1	101927244	ENST00000664802.1	-6771	ENSG00000229051
CYTIP	cytohesin 1 interacting protein	-0.00145923	-0.445168	0.442249	3.31113	-0.00694034	0.994538	0.998201	-5.68802	peak_90769	Day0vsDay27	chr2	157443761	157444596	836	*	Promoter (<=1kb)	2	157414619	157444089	29471	2	9595	ENST00000264192.8	0	ENSG00000115165
CDKL1	cyclin dependent kinase like 1	-0.00145248	-0.453882	0.450977	5.53027	-0.00666037	0.994758	0.999529	-5.90363	peak_47040	Day0vsDay8	chr14	50332989	50333321	333	*	Intron	14	50330112	50339029	8918	2	8814	ENST00000525911.5	5708	ENSG00000100490
EFCAB2	EF-hand calcium binding domain 2	-0.00145206	-0.72452	0.721615	-0.0611951	-0.00422737	0.996673	0.999635	-5.58676	peak_14727	Day0vsDay8	chr1	245107159	245108093	935	*	Promoter (<=1kb)	1	245107179	245122521	15343	1	84288	ENST00000479923.1	0	ENSG00000203666
LRP4	LDL receptor related protein 4	-0.00144096	-0.375421	0.372539	2.08812	-0.00807159	0.993647	0.997901	-5.71456	peak_27719	Day0vsDay27	chr11	46889102	46890325	1224	*	Promoter (<=1kb)	11	46883924	46889687	5764	2	4038	ENST00000529921.1	0	ENSG00000134569
GATB	glutamyl-tRNA amidotransferase subunit B	-0.00143402	-0.637399	0.634531	1.93142	-0.00467389	0.996313	0.998799	-5.70126	peak_123261	Day0vsDay27	chr4	151695364	151695906	543	*	Intron	4	151671136	151691724	20589	2	5188	ENST00000513504.1	-3640	ENSG00000059691
PLAAT3	phospholipase A and acyltransferase 3	-0.00143114	-0.601508	0.598646	1.20968	-0.0049745	0.996082	0.999603	-5.75277	peak_28531	Day0vsDay8	chr11	63635718	63636377	660	*	Exon	11	63590339	63616883	26545	2	11145	ENST00000544269.1	-18835	ENSG00000176485
TBXAS1	thromboxane A synthase 1	-0.00143	-0.518413	0.515553	6.26394	-0.00573347	0.995477	0.999603	-5.90278	peak_151933	Day0vsDay8	chr7	139830885	139831396	512	*	Promoter (1-2kb)	7	139829302	139936235	106934	1	6916	ENST00000414041.2	1583	ENSG00000059377
CYP26B1	cytochrome P450 family 26 subfamily B member 1	-0.00142227	-0.451995	0.449151	3.8607	-0.00670233	0.994735	0.999529	-5.89082	peak_86050	Day0vsDay8	chr2	71878732	71879236	505	*	Distal Intergenic	2	72129393	72143084	13692	2	56603	ENST00000412253.1	263848	ENSG00000003137
PIGR	polymeric immunoglobulin receptor	-0.00141785	-0.447991	0.445155	4.35438	-0.00677739	0.994675	0.998201	-5.68363	peak_12449	Day0vsDay27	chr1	206944531	206945554	1024	*	Promoter (<=1kb)	1	206928522	206946466	17945	2	5284	ENST00000356495.5	912	ENSG00000162896
GUCY2C-AS1	GUCY2C antisense RNA 1	-0.00140768	-0.378206	0.375391	2.67625	-0.00774375	0.993891	0.998358	-5.49463	peak_34767	Day0vsDay15	chr12	14643178	14643639	462	*	Exon	12	14665655	14757963	92309	1	123706531	ENST00000501178.2	-22016	NA
SOSTDC1	sclerostin domain containing 1	-0.00140613	-0.431511	0.428699	2.66499	-0.00684213	0.994618	0.998201	-5.69152	peak_144930	Day0vsDay27	chr7	16546649	16548260	1612	*	Intron	7	16461543	16530580	69038	2	25928	ENST00000396652.1	-16069	ENSG00000171243
RADIL	Rap associating with DIL domain	-0.00140391	-0.443018	0.44021	0.742112	-0.00681141	0.994641	0.998376	-5.50874	peak_144330	Day0vsDay15	chr7	4829961	4830522	562	*	Promoter (1-2kb)	7	4799109	4832209	33101	2	55698	ENST00000473130.5	1687	ENSG00000157927
DMAC1	distal membrane arm assembly component 1	-0.00139576	-1.06576	1.06297	-0.745833	-0.00271818	0.997855	0.999719	-5.63869	peak_162262	Day0vsDay8	chr9	7756123	7756458	336	*	Distal Intergenic	9	7796500	7799778	3279	2	90871	ENST00000358227.5	43320	ENSG00000137038
LINC02477	long intergenic non-protein coding RNA 2477	-0.00139255	-0.419928	0.417143	0.65715	-0.00693673	0.994535	0.998358	-5.45342	peak_123594	Day0vsDay15	chr4	160463297	160463699	403	*	Distal Intergenic	4	160539254	160586817	47564	1	105377512	ENST00000512652.1	-75555	NA
LIG1	DNA ligase 1	-0.00137532	-0.48499	0.48224	1.28126	-0.00596523	0.995305	0.998572	-5.53982	peak_80240	Day0vsDay15	chr19	48136054	48136553	500	*	Promoter (2-3kb)	19	48127277	48133494	6218	2	3978	ENST00000596457.1	-2560	ENSG00000105486
CWC25	CWC25 spliceosome associated protein homolog	-0.00137487	-0.544828	0.542079	5.0837	-0.00544831	0.995721	0.99852	-5.67593	peak_66534	Day0vsDay27	chr17	38824680	38825754	1075	*	Promoter (<=1kb)	17	38800441	38825321	24881	2	54883	ENST00000614790.5	0	ENSG00000273559
LOC124906346	small nucleolar RNA SNORA5	-0.00137388	-0.536969	0.534222	0.324003	-0.00531703	0.995805	0.998546	-5.76878	peak_113350	Day0vsDay27	chr3	123810402	123810813	412	*	Intron	3	123814077	123814207	131	1	124906346	ENST00000384275.1	-3264	ENSG00000207002
MYO1D	myosin ID	-0.00137044	-0.406796	0.404055	1.8422	-0.0070272	0.994475	0.998358	-5.4985	peak_66087	Day0vsDay15	chr17	32809854	32810347	494	*	Intron	17	32727587	32760396	32810	2	4642	ENST00000584232.5	-49458	ENSG00000176658
GLIPR2	GLI pathogenesis related 2	-0.00136125	-0.468699	0.465976	6.1591	-0.00606093	0.995231	0.999603	-5.90157	peak_163316	Day0vsDay8	chr9	36092435	36093190	756	*	Intron	9	36136536	36163913	27378	1	152007	ENST00000396613.7	-43346	ENSG00000122694
LOC124902561	uncharacterized LOC124902561	-0.0013571	-1.31396	1.31124	0.536321	-0.00214307	0.998309	0.999823	-5.49993	peak_24048	Day0vsDay8	chr10	130380498	130382362	1865	*	Intron	10	130180185	130183643	3459	1	124902561	ENST00000619341.1	200313	NA
LINC01979	long intergenic non-protein coding RNA 1979	-0.00135647	-0.553332	0.550619	0.616943	-0.00511708	0.995964	0.998636	-5.76688	peak_70113	Day0vsDay27	chr17	79929318	79929715	398	*	Promoter (2-3kb)	17	79915252	79926725	11474	2	101928766	ENST00000576738.1	-2593	ENSG00000262585
RBM24	RNA binding motif protein 24	-0.00135612	-0.70515	0.702438	0.47381	-0.00411367	0.996765	0.999635	-5.62314	peak_135772	Day0vsDay8	chr6	17280497	17282331	1835	*	Promoter (<=1kb)	6	17281361	17293871	12511	1	221662	ENST00000379052.10	0	ENSG00000112183
CELSR1	cadherin EGF LAG seven-pass G-type receptor 1	-0.0013559	-0.437991	0.435279	0.166798	-0.00645701	0.994916	0.998488	-5.47487	peak_106461	Day0vsDay15	chr22	46373229	46373548	320	*	Promoter (<=1kb)	22	46361986	46374084	12099	2	9620	ENST00000674159.1	536	ENSG00000075275
LOC105370733	uncharacterized LOC105370733	-0.00134479	-0.48761	0.484921	4.77954	-0.00594221	0.995326	0.99851	-5.67776	peak_51399	Day0vsDay27	chr15	24210822	24211273	452	*	Intron	15	24235072	24547911	312840	1	105370733	ENST00000651815.1	-23799	NA
USP22	ubiquitin specific peptidase 22	-0.00134463	-0.403987	0.401297	2.14408	-0.00692217	0.994539	0.998358	-5.50389	peak_65364	Day0vsDay15	chr17	21041805	21042364	560	*	Promoter (<=1kb)	17	21017942	21042273	24332	2	23326	ENST00000476111.5	0	ENSG00000124422
LINC00051	long intergenic non-protein coding RNA 51	-0.00134162	-0.731203	0.728519	-0.0143298	-0.00388307	0.996948	0.999681	-5.62485	peak_161436	Day0vsDay8	chr8	142187200	142187741	542	*	Distal Intergenic	8	142198356	142209003	10648	1	619434	ENST00000517704.1	-10615	ENSG00000254008
VPS33B	VPS33B late endosome and lysosome associated	-0.00133417	-0.375269	0.372601	2.54707	-0.00741209	0.994171	0.998358	-5.49173	peak_55769	Day0vsDay15	chr15	91005593	91006827	1235	*	3' UTR	15	90998673	91001433	2761	2	26276	ENST00000557470.5	-4160	ENSG00000184056
LOC107986631	uncharacterized LOC107986631	-0.00132901	-0.40507	0.402412	2.03999	-0.0068231	0.994617	0.998201	-5.71079	peak_140019	Day0vsDay27	chr6	110063246	110063929	684	*	Distal Intergenic	6	110020011	110040241	20231	2	107986631	ENST00000653781.1	-23005	NA
STK11	serine/threonine kinase 11	-0.00131988	-0.699687	0.697048	-0.0241548	-0.00392972	0.996902	0.999007	-5.51531	peak_75186	Day0vsDay15	chr19	1194404	1194990	587	*	Intron	19	1205757	1228420	22664	1	6794	ENST00000714318.1	-10767	ENSG00000118046
LOC112268449	uncharacterized LOC112268449	-0.00131727	-0.451503	0.448868	5.63401	-0.00606513	0.995215	0.999603	-5.90397	peak_115091	Day0vsDay8	chr3	147268903	147270575	1673	*	Intron	3	147042246	147370435	328190	2	112268449	ENST00000670466.1	99860	NA
GLIDR	glioblastoma down-regulated RNA	-0.00131158	-0.525125	0.522502	6.01917	-0.00519298	0.995914	0.999603	-5.9031	peak_163584	Day0vsDay8	chr9	39675049	39675808	760	*	Distal Intergenic	9	39776516	39809692	33177	2	389741	ENST00000663590.1	133884	ENSG00000278175
HES7	hes family bHLH transcription factor 7	-0.00130361	-0.501171	0.498563	6.76508	-0.00546521	0.995701	0.999603	-5.90018	peak_64302	Day0vsDay8	chr17	8125262	8126397	1136	*	Promoter (1-2kb)	17	8120592	8124106	3515	2	84667	ENST00000541682.7	-1156	ENSG00000179111
KANSL1	KAT8 regulatory NSL complex subunit 1	-0.00129961	-0.476363	0.473764	1.2468	-0.0057539	0.995472	0.998629	-5.4989	peak_67375	Day0vsDay15	chr17	46186597	46187417	821	*	Intron	17	46029956	46192800	162845	2	284058	ENST00000262419.10	5383	ENSG00000120071
OXER1	oxoeicosanoid receptor 1	-0.00129718	-0.444278	0.441683	2.42014	-0.00615789	0.995152	0.998517	-5.48077	peak_84423	Day0vsDay15	chr2	42754896	42755506	611	*	3' UTR	2	42762499	42764135	1637	2	165140	ENST00000378661.4	8629	ENSG00000162881
RIMS2	regulating synaptic membrane exocytosis 2	-0.00129654	-0.472328	0.469735	4.05239	-0.00581749	0.995423	0.999603	-5.90361	peak_159391	Day0vsDay8	chr8	103650299	103651138	840	*	Intron	8	103766227	103768501	2275	1	9699	ENST00000395361.3	-115089	ENSG00000176406
MPZL1	myelin protein zero like 1	-0.00127774	-0.396819	0.394263	1.90317	-0.00697312	0.994516	0.998201	-5.70247	peak_10233	Day0vsDay27	chr1	167805010	167805657	648	*	Distal Intergenic	1	167787067	167788154	1088	1	9019	ENST00000498279.1	17943	ENSG00000197965
CBS	cystathionine beta-synthase	-0.00127737	-0.953416	0.950861	-0.379407	-0.00278082	0.997806	0.999719	-5.58284	peak_102425	Day0vsDay8	chr21	43055939	43056684	746	*	Promoter (2-3kb)	21	43053755	43058941	5187	2	875	ENST00000451248.5	2257	ENSG00000160200
IQCN	IQ motif containing N	-0.00127427	-0.357293	0.354745	1.69118	-0.007453	0.994131	0.998358	-5.50347	peak_77712	Day0vsDay15	chr19	18265508	18266045	538	*	Exon	19	18267119	18274411	7293	2	80726	ENST00000595654.6	8366	ENSG00000130518
ASB1	ankyrin repeat and SOCS box containing 1	-0.0012723	-0.515671	0.513126	1.13217	-0.0051798	0.995923	0.998748	-5.49106	peak_94918	Day0vsDay15	chr2	238439159	238439891	733	*	Intron	2	238435169	238446397	11229	1	51665	ENST00000468122.1	3990	ENSG00000065802
MIR7702	microRNA 7702	-0.00127166	-0.442676	0.440133	0.758364	-0.00597159	0.995289	0.998501	-5.70349	peak_166054	Day0vsDay27	chr9	111166130	111166976	847	*	Intron	9	111271156	111271214	59	2	102465800	ENST00000621931.1	104238	ENSG00000274263
LOC105375630	uncharacterized LOC105375630	-0.00126683	-0.364865	0.362332	2.89631	-0.00732242	0.994237	0.998358	-5.4943	peak_158654	Day0vsDay15	chr8	88480133	88480711	579	*	Intron	8	88542604	88709727	167124	1	105375630	ENST00000520312.1	-61893	NA
PDIA4	protein disulfide isomerase family A member 4	-0.00126524	-0.574051	0.571521	1.44635	-0.00463008	0.996356	0.998807	-5.69889	peak_152549	Day0vsDay27	chr7	149005481	149006724	1244	*	Promoter (<=1kb)	7	149004199	149006283	2085	2	9601	ENST00000466592.1	0	ENSG00000155660
ATF3	activating transcription factor 3	-0.00126401	-0.443646	0.441118	3.69805	-0.00604609	0.995244	0.998501	-5.68114	peak_12827	Day0vsDay27	chr1	212566438	212567583	1146	*	Promoter (1-2kb)	1	212565334	212620772	55439	1	467	ENST00000366987.6	1104	ENSG00000162772
LOC100420587	SHC binding and spindle associated 1 pseudogene	-0.0012639	-0.496727	0.4942	4.74848	-0.00529564	0.995831	0.999603	-5.90714	peak_78187	Day0vsDay8	chr19	28720071	28720853	783	*	Intron	19	28704249	28724340	20092	2	100420587	ENST00000590072.1	3487	ENSG00000283403
KCNH2	potassium voltage-gated channel subfamily H member 2	-0.00126145	-0.521175	0.518652	6.13872	-0.00503109	0.99604	0.999603	-5.90308	peak_152782	Day0vsDay8	chr7	150941983	150942645	663	*	Distal Intergenic	7	150950680	150951516	837	2	3757	ENST00000683359.1	8871	ENSG00000055118
SUSD6	sushi domain containing 6	-0.00126072	-0.546815	0.544293	2.74842	-0.00479001	0.996221	0.999603	-5.87296	peak_48113	Day0vsDay8	chr14	69637763	69638672	910	*	Intron	14	69658510	69703798	45289	1	9766	ENST00000556993.1	-19838	ENSG00000100647
C16orf82	chromosome 16 open reading frame 82	-0.00125801	-0.530715	0.528199	1.45925	-0.00493148	0.996111	0.999603	-5.85051	peak_58869	Day0vsDay8	chr16	26877188	26877697	510	*	Distal Intergenic	16	27066927	27069166	2240	1	162083	ENST00000505035.3	-189230	ENSG00000234186
ABRA	actin binding Rho activating protein	-0.00125646	-0.409348	0.406835	1.53674	-0.00638188	0.994965	0.998326	-5.70284	peak_159474	Day0vsDay27	chr8	106760149	106760389	241	*	3' UTR	8	106759483	106770244	10762	2	137735	ENST00000311955.4	9855	ENSG00000174429
ADAP1	ArfGAP with dual PH domains 1	-0.00125414	-0.494338	0.491829	1.94661	-0.00534768	0.995791	0.998732	-5.50993	peak_143750	Day0vsDay15	chr7	906751	909224	2474	*	Promoter (1-2kb)	7	897910	905616	7707	2	11033	ENST00000478000.5	-1135	ENSG00000105963
LOC101927914	uncharacterized LOC101927914	-0.0012519	-0.754763	0.752259	0.0142453	-0.00344683	0.997282	0.999226	-5.6632	peak_153554	Day0vsDay27	chr7	157437610	157437909	300	*	Distal Intergenic	7	157466231	157499716	33486	1	101927914	ENST00000444158.1	-28322	ENSG00000234210
ADCY1	adenylate cyclase 1	-0.00124932	-0.548563	0.546064	1.18641	-0.00473144	0.996267	0.998837	-5.53174	peak_146718	Day0vsDay15	chr7	45670286	45670951	666	*	Intron	7	45684385	45686040	1656	1	107	ENST00000468353.1	-13434	ENSG00000164742
ANKH	ANKH inorganic pyrophosphate transport regulator	-0.00124816	-0.491889	0.489392	-0.0695724	-0.00527307	0.99584	0.998732	-5.47906	peak_126206	Day0vsDay15	chr5	14777653	14778257	605	*	Intron	5	14768162	14769150	989	2	56172	ENST00000646501.1	-8503	ENSG00000154122
MYLK3	myosin light chain kinase 3	-0.00124526	-0.854723	0.852232	0.0128142	-0.00302431	0.997614	0.999352	-5.48737	peak_59694	Day0vsDay15	chr16	46730240	46731089	850	*	Promoter (<=1kb)	16	46727238	46729937	2700	2	91807	ENST00000569844.1	-303	ENSG00000140795
MUC20	mucin 20, cell surface associated	-0.00124252	-0.571425	0.56894	-0.0572596	-0.00451697	0.996436	0.998837	-5.51346	peak_117211	Day0vsDay15	chr3	195724515	195724976	462	*	Promoter (<=1kb)	3	195724227	195733553	9327	1	200958	ENST00000445522.6	288	ENSG00000176945
PIK3AP1	phosphoinositide-3-kinase adaptor protein 1	-0.00124133	-0.503241	0.500759	2.06206	-0.00516542	0.995931	0.999603	-5.81648	peak_21155	Day0vsDay8	chr10	96717162	96717671	510	*	Promoter (2-3kb)	10	96593315	96720514	127200	2	118788	ENST00000339364.10	2843	ENSG00000155629
MIR3678	microRNA 3678	-0.00123819	-0.453496	0.451019	0.575254	-0.00567491	0.995523	0.99852	-5.74635	peak_69418	Day0vsDay27	chr17	75412380	75413127	748	*	Distal Intergenic	17	75406069	75406162	94	1	100500841	ENST00000578455.1	6311	ENSG00000264511
TESPA1	thymocyte expressed, positive selection associated 1	-0.00123645	-0.453186	0.450713	1.29881	-0.00568938	0.995515	0.999603	-5.79582	peak_36450	Day0vsDay8	chr12	54981869	54982125	257	*	Promoter (<=1kb)	12	54950170	54981838	31669	2	9840	ENST00000316577.12	-31	ENSG00000135426
LINC00411	long intergenic non-protein coding RNA 411	-0.00123366	-0.791455	0.788988	-0.34177	-0.00323597	0.997447	0.999305	-5.43213	peak_44829	Day0vsDay15	chr13	100961922	100962530	609	*	Intron	13	100938712	100944553	5842	2	100874161	ENST00000667834.1	-17369	NA
OFCC1	orofacial cleft 1 candidate 1 (pseudogene)	-0.00123126	-0.666773	0.664311	-0.128963	-0.00383471	0.996975	0.999139	-5.776	peak_135274	Day0vsDay27	chr6	10185276	10186225	950	*	Intron	6	10060702	10211540	150839	2	266553	ENST00000462111.1	25315	NA
AKAP8	A-kinase anchoring protein 8	-0.00123102	-0.576629	0.574167	1.54377	-0.00446118	0.996486	0.999611	-5.75472	peak_77264	Day0vsDay8	chr19	15353062	15353734	673	*	3' UTR	19	15353400	15368909	15510	2	10270	ENST00000680199.1	15175	ENSG00000105127
TMC3-AS1	TMC3 antisense RNA 1	-0.00123069	-0.436866	0.434404	3.63569	-0.0059946	0.995288	0.998501	-5.68322	peak_55052	Day0vsDay27	chr15	81336677	81336915	239	*	Intron	15	81332347	81362937	30591	1	101929655	ENST00000654536.1	4330	NA
CPM	carboxypeptidase M	-0.00122794	-0.466622	0.464166	3.12796	-0.00562001	0.995579	0.99852	-5.68556	peak_37143	Day0vsDay27	chr12	69042842	69043466	625	*	Distal Intergenic	12	68957590	68971570	13981	2	1368	ENST00000549691.1	-71272	ENSG00000135678
PVT1	Pvt1 oncogene	-0.00121644	-0.349626	0.347193	2.08061	-0.00729062	0.994262	0.998358	-5.50588	peak_160307	Day0vsDay15	chr8	127886976	127887342	367	*	Promoter (2-3kb)	8	127890196	127932701	42506	1	5820	ENST00000670602.1	-2854	ENSG00000249859
DNAJB8	DnaJ heat shock protein family (Hsp40) member B8	-0.00121506	-0.560366	0.557936	-0.513833	-0.00450427	0.996446	0.998837	-5.50154	peak_113888	Day0vsDay15	chr3	128466870	128467952	1083	*	Promoter (<=1kb)	3	128462437	128466890	4454	2	165721	ENST00000319153.4	0	ENSG00000179407
LOC107984893	uncharacterized LOC107984893	-0.00121387	-0.913504	0.911077	0.342547	-0.00275802	0.997824	0.999719	-5.59969	peak_58267	Day0vsDay8	chr16	17959336	17960115	780	*	Intron	16	17933189	17972542	39354	2	107984893	ENST00000569048.5	12427	NA
ARHGAP39	Rho GTPase activating protein 39	-0.00121279	-0.411953	0.409528	1.41436	-0.00612035	0.995171	0.99848	-5.72212	peak_161849	Day0vsDay27	chr8	144554973	144555589	617	*	Exon	8	144537758	144545664	7907	2	80728	ENST00000528810.1	-9309	ENSG00000147799
TRAPPC10	trafficking protein particle complex subunit 10	-0.00121147	-0.745517	0.743094	-0.57804	-0.00337379	0.997338	0.99924	-5.70439	peak_102559	Day0vsDay27	chr21	44087699	44088010	312	*	Promoter (<=1kb)	21	44088039	44106552	18514	1	7109	ENST00000459741.5	-29	ENSG00000160218
RNVU1-26	RNA, variant U1 small nuclear 26	-0.00121133	-0.508729	0.506306	1.56317	-0.00495129	0.9961	0.998675	-5.70338	peak_8479	Day0vsDay27	chr1	144531999	144532763	765	*	Distal Intergenic	1	144523860	144524021	162	2	124904624	ENST00000618578.1	-7978	ENSG00000275291
MIR29C	microRNA 29c	-0.00121133	-0.353381	0.350959	1.96951	-0.00714018	0.994377	0.998358	-5.50975	peak_12498	Day0vsDay15	chr1	207798638	207799432	795	*	Promoter (2-3kb)	1	207801852	207801939	88	2	407026	ENST00000385231.3	2507	ENSG00000284214
ZG16	zymogen granule protein 16	-0.00120161	-0.403712	0.401309	4.79948	-0.00619279	0.995126	0.998517	-5.48618	peak_59216	Day0vsDay15	chr16	29784192	29784484	293	*	Distal Intergenic	16	29778256	29782973	4718	1	653808	ENST00000400752.6	5936	ENSG00000174992
IRF4	interferon regulatory factor 4	-0.00120099	-0.375842	0.37344	4.51117	-0.00666672	0.994753	0.998431	-5.48824	peak_134551	Day0vsDay15	chr6	431902	432612	711	*	Distal Intergenic	6	391777	396085	4309	1	3662	ENST00000469834.2	40125	ENSG00000137265
FMN1	formin 1	-0.00119826	-0.851187	0.84879	1.72146	-0.00292211	0.997695	0.999719	-5.65943	peak_52036	Day0vsDay8	chr15	33086560	33086812	253	*	Intron	15	33062667	33068162	5496	2	342184	ENST00000558197.1	-18398	ENSG00000248905
SRPRB	SRP receptor subunit beta	-0.00119709	-0.484644	0.48225	1.77225	-0.00513257	0.995951	0.999603	-5.80895	peak_114231	Day0vsDay8	chr3	133841787	133842270	484	*	Intron	3	133811124	133825772	14649	1	58477	ENST00000466636.1	30663	ENSG00000144867
CREBBP	CREB binding protein	-0.00119688	-0.502708	0.500314	2.30094	-0.0051	0.995987	0.998642	-5.69293	peak_57153	Day0vsDay27	chr16	3863734	3864517	784	*	Intron	16	3812998	3850321	37324	2	1387	ENST00000636895.1	-13413	ENSG00000005339
UBE2V2	ubiquitin conjugating enzyme E2 V2	-0.00119368	-0.589168	0.58678	2.80967	-0.00425461	0.996651	0.999635	-5.86128	peak_156914	Day0vsDay8	chr8	48119850	48120853	1004	*	Distal Intergenic	8	48049580	48061315	11736	1	7336	ENST00000521628.1	70270	ENSG00000169139
SUPT5H	SPT5 homolog, DSIF elongation factor subunit	-0.00119311	-0.461335	0.458949	2.9362	-0.00541689	0.995735	0.999603	-5.86432	peak_79206	Day0vsDay8	chr19	39445154	39446142	989	*	Promoter (<=1kb)	19	39445546	39476666	31121	1	6829	ENST00000402194.6	0	ENSG00000196235
LINC01372	long intergenic non-protein coding RNA 1372	-0.00117598	-0.547736	0.545384	-0.45931	-0.00445986	0.996481	0.998837	-5.49555	peak_148001	Day0vsDay15	chr7	67462374	67462776	403	*	Distal Intergenic	7	67335976	67340024	4049	1	101929736	ENST00000430244.1	126398	ENSG00000291153
BCL9L	BCL9 like	-0.00117353	-0.488864	0.486517	2.77749	-0.00499966	0.996061	0.999603	-5.87555	peak_32113	Day0vsDay8	chr11	118911938	118912190	253	*	Promoter (<=1kb)	11	118899937	118911293	11357	2	283149	ENST00000530293.1	-645	ENSG00000186174
FHIT	fragile histidine triad diadenosine triphosphatase	-0.00117083	-0.56976	0.567419	0.780006	-0.00430042	0.99661	0.998914	-5.66725	peak_111109	Day0vsDay27	chr3	59985489	59986548	1060	*	Intron	3	59749702	60080840	331139	2	2272	ENST00000466788.1	94292	ENSG00000189283
LINC02572	long intergenic non-protein coding RNA 2572	-0.00117008	-0.393552	0.391211	3.68173	-0.00618106	0.995123	0.998517	-5.49729	peak_89689	Day0vsDay15	chr2	129769326	129770114	789	*	Distal Intergenic	2	129825126	129877404	52279	2	105373615	ENST00000641154.1	107290	ENSG00000229536
SIK3	SIK family kinase 3	-0.00116419	-0.476891	0.474563	4.8349	-0.00512433	0.995968	0.999603	-5.90529	peak_31844	Day0vsDay8	chr11	116853367	116854312	946	*	Exon	11	116845184	116849138	3955	2	23387	ENST00000454905.5	-4229	ENSG00000160584
GAP43	growth associated protein 43	-0.0011591	-0.518296	0.515978	2.83164	-0.00478855	0.996233	0.998837	-5.48985	peak_112963	Day0vsDay15	chr3	115532668	115533783	1116	*	Intron	3	115623510	115721483	97974	1	2596	ENST00000305124.11	-89727	ENSG00000172020
MIR3177	microRNA 3177	-0.0011562	-0.520122	0.51781	-0.26146	-0.00463987	0.996342	0.998807	-5.69142	peak_56804	Day0vsDay27	chr16	1733075	1735388	2314	*	Promoter (<=1kb)	16	1734985	1735066	82	1	100423012	ENST00000578255.1	0	ENSG00000265820
MLN	motilin	-0.00115124	-0.411962	0.40966	2.6064	-0.00584527	0.995398	0.99852	-5.70404	peak_136838	Day0vsDay27	chr6	33815934	33816185	252	*	Distal Intergenic	6	33794673	33804003	9331	2	4295	ENST00000430124.7	-11931	ENSG00000096395
CTLA4	cytotoxic T-lymphocyte associated protein 4	-0.00114621	-0.431177	0.428885	3.50016	-0.00553721	0.995642	0.99852	-5.68836	peak_92692	Day0vsDay27	chr2	203853274	203853599	326	*	Promoter (<=1kb)	2	203853888	203873965	20078	1	1493	ENST00000696479.1	-289	ENSG00000163599
VSIR	V-set immunoregulatory receptor	-0.00114588	-0.44541	0.443118	2.12236	-0.005522	0.995656	0.99852	-5.68237	peak_19464	Day0vsDay27	chr10	71756885	71758134	1250	*	Promoter (<=1kb)	10	71750916	71757630	6715	2	64115	ENST00000470317.2	0	ENSG00000107738
ADARB1	adenosine deaminase RNA specific B1	-0.00114519	-0.427067	0.424776	4.62003	-0.00567831	0.995534	0.99852	-5.67936	peak_102733	Day0vsDay27	chr21	45093153	45093764	612	*	Intron	21	45074777	45222456	147680	1	104	ENST00000449478.2	18376	ENSG00000197381
ADAMTS16	ADAM metallopeptidase with thrombospondin type 1 motif 16	-0.00114387	-0.684044	0.681757	-0.879767	-0.00347196	0.997261	0.999226	-5.67864	peak_125512	Day0vsDay27	chr5	5263168	5263863	696	*	Intron	5	5235037	5239187	4151	1	170690	ENST00000513709.1	28131	ENSG00000145536
PRELID2	PRELI domain containing 2	-0.00114375	-0.439732	0.437445	2.3824	-0.00540545	0.995735	0.99852	-5.70582	peak_131731	Day0vsDay27	chr5	144888841	144890185	1345	*	Intron	5	145337932	145381670	43739	2	153768	ENST00000504620.1	491485	ENSG00000186314
LOC107985028	uncharacterized LOC107985028	-0.00112423	-0.402226	0.399978	2.19001	-0.00581868	0.995419	0.998611	-5.5159	peak_67307	Day0vsDay15	chr17	45740446	45740991	546	*	Intron	17	45733353	45734669	1317	2	107985028	ENST00000580347.1	-5777	NA
CXCL14	C-X-C motif chemokine ligand 14	-0.00112319	-0.663884	0.661637	-0.410518	-0.00352868	0.997219	0.999217	-5.4743	peak_130994	Day0vsDay15	chr5	135581695	135582096	402	*	Promoter (2-3kb)	5	135570683	135579279	8597	2	9547	ENST00000337225.5	-2416	ENSG00000145824
LINC00681	long intergenic non-protein coding RNA 681	-0.0011155	-0.539724	0.537493	-0.0913579	-0.00429291	0.996613	0.998884	-5.48571	peak_154997	Day0vsDay15	chr8	12784977	12785899	923	*	Intron	8	12794243	12818292	24050	1	101409254	ENST00000530150.2	-8344	ENSG00000255494
CUX1	cut like homeobox 1	-0.00111334	-0.507807	0.50558	2.96539	-0.00463171	0.996354	0.999603	-5.82693	peak_150065	Day0vsDay8	chr7	101886373	101887263	891	*	Intron	7	101913104	102283957	370854	1	1523	ENST00000560541.5	-25841	ENSG00000257923
DAB2	DAB adaptor protein 2	-0.0011066	-0.456708	0.454494	6.01243	-0.00506639	0.996014	0.999603	-5.90148	peak_127263	Day0vsDay8	chr5	39376278	39377029	752	*	Promoter (<=1kb)	5	39374745	39376042	1298	2	1601	ENST00000502879.1	-236	ENSG00000153071
LINC03066	long intergenic non-protein coding RNA 3066	-0.00109959	-0.66288	0.660681	-0.289352	-0.00358369	0.997183	0.99922	-5.60605	peak_134500	Day0vsDay27	chr6	189935	190475	541	*	Intron	6	176645	184356	7712	2	285766	ENST00000701543.1	-5579	ENSG00000263667
LOC105370733	uncharacterized LOC105370733	-0.0010964	-0.517918	0.515726	2.73429	-0.00461143	0.996373	0.99881	-5.68298	peak_51406	Day0vsDay27	chr15	24327042	24327869	828	*	Promoter (<=1kb)	15	24328174	24533908	205735	1	105370733	ENST00000565512.6	-305	NA
UBE2O	ubiquitin conjugating enzyme E2 O	-0.00109445	-0.64245	0.640261	0.484254	-0.00353715	0.997209	0.999226	-5.74114	peak_69565	Day0vsDay27	chr17	76397517	76398795	1279	*	Promoter (<=1kb)	17	76397808	76399374	1567	2	63893	ENST00000587581.1	579	ENSG00000175931
MIR3135B	microRNA 3135b	-0.00109436	-0.407775	0.405587	2.18884	-0.00566594	0.99554	0.99852	-5.72378	peak_136705	Day0vsDay27	chr6	32745647	32746246	600	*	Exon	6	32749912	32749979	68	2	100616218	ENST00000581098.1	3733	ENSG00000263649
PTPRM	protein tyrosine phosphatase receptor type M	-0.0010919	-0.778438	0.776255	-0.701422	-0.00291156	0.997703	0.999352	-5.5416	peak_71112	Day0vsDay15	chr18	7811290	7811969	680	*	Intron	18	7774140	8406858	632719	1	5797	ENST00000400060.8	37150	ENSG00000173482
ZBTB43	zinc finger and BTB domain containing 43	-0.00108602	-0.670698	0.668526	1.83396	-0.00337935	0.997339	0.999719	-5.63335	peak_167037	Day0vsDay8	chr9	126773075	126773418	344	*	Distal Intergenic	9	126805006	126838210	33205	1	23099	ENST00000449886.5	-31588	ENSG00000169155
SMAD3	SMAD family member 3	-0.00108575	-1.15133	1.14916	-0.377624	-0.00195657	0.998456	0.999823	-5.57883	peak_53837	Day0vsDay8	chr15	67066404	67066844	441	*	Promoter (<=1kb)	15	67066229	67191713	125485	1	4088	ENST00000714111.1	175	ENSG00000166949
CCDC88C	coiled-coil domain containing 88C	-0.0010827	-0.549508	0.547343	5.36443	-0.00409211	0.996772	0.999635	-5.90644	peak_49231	Day0vsDay8	chr14	91296318	91297389	1072	*	Exon	14	91288732	91291071	2340	2	440193	ENST00000555995.1	-5247	ENSG00000015133
RIN3	Ras and Rab interactor 3	-0.001082	-0.599174	0.59701	2.23574	-0.00376161	0.997036	0.999716	-5.81468	peak_49362	Day0vsDay8	chr14	92563255	92563809	555	*	Intron	14	92555840	92616028	60189	1	79890	ENST00000556385.5	7415	ENSG00000100599
LOC107986770	uncharacterized LOC107986770	-0.00107133	-0.485045	0.482902	2.59357	-0.00465417	0.996336	0.999603	-5.81159	peak_144842	Day0vsDay8	chr7	13262853	13263394	542	*	Intron	7	13101497	13702761	601265	1	107986770	ENST00000657198.1	161356	NA
TULP1	TUB like protein 1	-0.00106876	-0.328104	0.325966	2.44644	-0.00680417	0.994644	0.998201	-5.70573	peak_137006	Day0vsDay27	chr6	35508737	35509148	412	*	Promoter (2-3kb)	6	35503386	35506018	2633	2	7287	ENST00000496434.5	-2719	ENSG00000112041
MIS18A	MIS18 kinetochore protein A	-0.00106768	-0.392423	0.390287	4.22697	-0.00572477	0.995497	0.99864	-5.49283	peak_101497	Day0vsDay15	chr21	32278455	32279657	1203	*	Promoter (<=1kb)	21	32268228	32279049	10822	2	54069	ENST00000290130.4	0	ENSG00000159055
LOC105373030	uncharacterized LOC105373030	-0.00106729	-1.09857	1.09643	-0.402056	-0.00201574	0.99841	0.999823	-5.64764	peak_105406	Day0vsDay8	chr22	38415553	38416380	828	*	Distal Intergenic	22	38416565	38423933	7369	2	105373030	ENST00000652019.1	7553	NA
ODC1-DT	ODC1 divergent transcript	-0.00106066	-0.423053	0.420932	2.52077	-0.00520991	0.99589	0.999603	-5.86411	peak_82478	Day0vsDay8	chr2	10525664	10526550	887	*	Distal Intergenic	2	10453798	10457693	3896	1	101929715	ENST00000670859.1	71866	NA
LOC105372224	uncharacterized LOC105372224	-0.00104798	-0.837418	0.835322	-0.107832	-0.00261607	0.997942	0.999719	-5.64984	peak_74638	Day0vsDay8	chr18	78474222	78474738	517	*	Distal Intergenic	18	78908629	78918993	10365	2	105372224	ENST00000578030.1	444255	NA
MYRIP	myosin VIIA and Rab interacting protein	-0.00104534	-0.341317	0.339226	1.90372	-0.0063678	0.994976	0.998326	-5.71067	peak_109414	Day0vsDay27	chr3	39809036	39809682	647	*	Promoter (<=1kb)	3	39809609	40260321	450713	1	25924	ENST00000302541.11	0	ENSG00000170011
CHST11	carbohydrate sulfotransferase 11	-0.00104465	-0.413096	0.411007	3.02494	-0.00525503	0.995854	0.998568	-5.69924	peak_38464	Day0vsDay27	chr12	104508644	104509254	611	*	Intron	12	104457001	104602147	145147	1	50515	ENST00000546689.1	51643	ENSG00000171310
LOC101930276	uncharacterized LOC101930276	-0.00103844	-0.385598	0.383521	1.5214	-0.00559727	0.995584	0.99852	-5.70097	peak_129569	Day0vsDay27	chr5	103884259	103884873	615	*	Promoter (<=1kb)	5	103880891	103885865	4975	2	101930276	ENST00000637363.1	992	ENSG00000283462
BPIFB4	BPI fold containing family B member 4	-0.00102715	-0.388135	0.386081	1.85169	-0.00567722	0.995534	0.99852	-5.70419	peak_97571	Day0vsDay27	chr20	33095902	33096295	394	*	Intron	20	33104704	33111751	7048	1	149954	ENST00000494121.1	-8409	ENSG00000186191
ZDHHC21	zinc finger DHHC-type palmitoyltransferase 21	-0.00102597	-0.634999	0.632947	0.508222	-0.00335445	0.997354	0.999719	-5.59797	peak_162439	Day0vsDay8	chr9	14585578	14586426	849	*	Distal Intergenic	9	14677366	14693265	15900	2	340481	ENST00000497966.1	106839	ENSG00000175893
MARK2	microtubule affinity regulating kinase 2	-0.00102518	-0.38485	0.382799	3.53184	-0.00566461	0.995547	0.998667	-5.48896	peak_28549	Day0vsDay15	chr11	63871885	63872454	570	*	Promoter (2-3kb)	11	63869276	63898793	29518	1	2011	ENST00000540169.5	2609	ENSG00000072518
LOC101927183	uncharacterized LOC101927183	-0.001021	-0.420883	0.418841	3.84554	-0.00507998	0.996001	0.999603	-5.89496	peak_105408	Day0vsDay8	chr22	38424959	38425426	468	*	Promoter (<=1kb)	22	38424288	38427336	3049	1	101927183	ENST00000433230.1	671	NA
LOC112268291	uncharacterized LOC112268291	-0.0010154	-0.440578	0.438547	3.74737	-0.00497111	0.99609	0.999603	-5.91743	peak_103100	Day0vsDay8	chr22	15641966	15642239	274	*	Intron	22	15600908	15604882	3975	2	112268291	ENST00000428118.1	-37084	NA
PTPRVP	protein tyrosine phosphatase receptor type V, pseudogene	-0.00101164	-0.559724	0.5577	0.580276	-0.00377988	0.99702	0.999153	-5.72051	peak_11903	Day0vsDay27	chr1	202177037	202178708	1672	*	Exon	1	202183598	202189449	5852	1	148713	ENST00000638692.1	-4890	ENSG00000293457
LOC105372471	uncharacterized LOC105372471	-0.00100936	-0.597342	0.595323	1.53565	-0.00350846	0.997232	0.999719	-5.78491	peak_81271	Day0vsDay8	chr19	56496075	56496522	448	*	Promoter (1-2kb)	19	56485923	56494280	8358	2	105372471	ENST00000614345.1	-1795	NA
PRAMENP	PRAME N-terminal like, pseudogene	-0.000998874	-0.431821	0.429823	4.46071	-0.00484356	0.996191	0.998711	-5.68398	peak_103766	Day0vsDay27	chr22	22100132	22100645	514	*	Distal Intergenic	22	21991100	22043934	52835	2	649179	ENST00000337471.8	-56198	ENSG00000290847
LOC124902062	uncharacterized LOC124902062	-0.000995439	-0.442417	0.440426	2.86016	-0.00470013	0.996298	0.999603	-5.85752	peak_156217	Day0vsDay8	chr8	35927371	35928340	970	*	Intron	8	35970601	36190815	220215	1	124902062	ENST00000662333.1	-42261	ENSG00000253452
SLIT1	slit guidance ligand 1	-0.000988165	-0.382173	0.380196	1.53568	-0.00537343	0.995761	0.998732	-5.50795	peak_21185	Day0vsDay15	chr10	97081184	97082306	1123	*	Intron	10	97065513	97102556	37044	2	6585	ENST00000497714.1	20250	ENSG00000187122
ST3GAL1	ST3 beta-galactoside alpha-2,3-sialyltransferase 1	-0.000986939	-0.451528	0.449554	1.93288	-0.00459521	0.996383	0.999603	-5.82134	peak_160662	Day0vsDay8	chr8	133470514	133471039	526	*	Intron	8	133465642	133475934	10293	2	6482	ENST00000522204.1	4895	ENSG00000008513
PLK5	polo like kinase 5 (inactive)	-0.000983524	-0.350938	0.348971	2.9663	-0.0059535	0.995316	0.99851	-5.69388	peak_75265	Day0vsDay27	chr19	1546036	1546833	798	*	Distal Intergenic	19	1528369	1531748	3380	1	126520	ENST00000673829.1	17667	ENSG00000185988
PCDHGB7	protocadherin gamma subfamily B, 7	-0.000982657	-0.403887	0.401922	2.18507	-0.00537854	0.995782	0.998537	-5.69506	peak_131464	Day0vsDay27	chr5	141417482	141418143	662	*	Promoter (<=1kb)	5	141417645	141420429	2785	1	56099	ENST00000612073.1	0	ENSG00000254122
HOMEZ	homeobox and leucine zipper encoding	-0.000980591	-0.420491	0.41853	2.67587	-0.00485852	0.996173	0.999603	-5.85746	peak_46219	Day0vsDay8	chr14	23285632	23286847	1216	*	Promoter (<=1kb)	14	23272422	23286132	13711	2	57594	ENST00000357460.7	0	ENSG00000290292
TUBB8B	tubulin beta 8B	-0.000975978	-0.520774	0.518822	6.23902	-0.00391488	0.99692	0.999681	-5.90124	peak_70688	Day0vsDay8	chr18	89282	89806	525	*	Distal Intergenic	18	49900	73545	23646	2	260334	ENST00000575325.1	-15737	ENSG00000173213
HYDIN	HYDIN axonemal central pair apparatus protein	-0.000973515	-0.789422	0.787475	1.39053	-0.00257371	0.997972	0.999719	-5.62717	peak_61373	Day0vsDay8	chr16	70978638	70978952	315	*	Exon	16	70941387	70974569	33183	2	54768	ENST00000543521.1	-4069	ENSG00000157423
RIMS3	regulating synaptic membrane exocytosis 3	-0.000973515	-0.44729	0.445343	4.06365	-0.00452123	0.996433	0.999611	-5.90214	peak_4440	Day0vsDay8	chr1	40665339	40666316	978	*	Promoter (<=1kb)	1	40620680	40665682	45003	2	9783	ENST00000372684.8	0	ENSG00000117016
LOC102724159	periodic tryptophan protein 2 homolog	-0.00097283	-0.743263	0.741317	-0.728674	-0.00271657	0.997857	0.999368	-5.70338	peak_100638	Day0vsDay27	chr21	5146895	5147298	404	*	Exon	21	5130871	5154658	23788	2	102724159	ENST00000617716.4	7360	ENSG00000275464
GALNT9	polypeptide N-acetylgalactosaminyltransferase 9	-0.000967326	-0.683922	0.681987	0.845085	-0.00305127	0.997601	0.999719	-5.65426	peak_41099	Day0vsDay8	chr12	132245809	132246158	350	*	Intron	12	132196509	132257742	61234	2	50614	ENST00000411988.6	11584	ENSG00000182870
LINC00402	long intergenic non-protein coding RNA 402	-0.000964789	-0.426547	0.424618	3.51906	-0.00470465	0.996298	0.998799	-5.6955	peak_43847	Day0vsDay27	chr13	74250984	74251182	199	*	Intron	13	74231401	74259976	28576	1	100507612	ENST00000419499.2	19583	ENSG00000235532
MIR3681HG	MIR3681 host gene	-0.000959072	-0.754553	0.752635	1.12774	-0.00265304	0.997909	0.999719	-5.7453	peak_82628	Day0vsDay8	chr2	11863273	11864452	1180	*	Promoter (1-2kb)	2	11865885	12309959	444075	1	100506457	ENST00000438292.5	-1433	ENSG00000224184
RNF170	ring finger protein 170	-0.000949829	-1.35197	1.35007	-0.481337	-0.00145727	0.99885	0.99984	-5.59692	peak_156724	Day0vsDay8	chr8	42926545	42927161	617	*	Intron	8	42887728	42897290	9563	2	81790	ENST00000524954.1	-29255	ENSG00000120925
LOC124901626	uncharacterized LOC124901626	-0.000949212	-0.355058	0.35316	3.07505	-0.00557984	0.995607	0.998679	-5.49665	peak_146799	Day0vsDay15	chr7	46860185	46860977	793	*	Distal Intergenic	7	46890625	46900932	10308	2	124901626	ENST00000424359.1	39955	NA
LOC112268156	uncharacterized LOC112268156	-0.000941786	-0.368576	0.366693	2.89263	-0.00541124	0.995747	0.99852	-5.69953	peak_56044	Day0vsDay27	chr15	95879267	95880094	828	*	Distal Intergenic	15	95990582	96300990	310409	1	112268156	ENST00000619812.1	-110488	NA
RAI1	retinoic acid induced 1	-0.000923845	-0.425648	0.423801	4.37127	-0.00453348	0.996434	0.998837	-5.48699	peak_65002	Day0vsDay15	chr17	17781709	17782555	847	*	Promoter (<=1kb)	17	17782132	17795776	13645	1	10743	ENST00000395774.1	0	ENSG00000108557
LOC105379242	uncharacterized LOC105379242	-0.0009177	-0.479635	0.477799	1.84351	-0.00411678	0.996764	0.998989	-5.68624	peak_154921	Day0vsDay27	chr8	11644013	11644385	373	*	Intron	8	11633098	11649333	16236	1	105379242	ENST00000682432.1	10915	ENSG00000286985
LINC01348	long intergenic non-protein coding RNA 1348	-0.00091711	-0.351383	0.349549	2.48945	-0.00542417	0.995721	0.99852	-5.70263	peak_14232	Day0vsDay27	chr1	235093518	235094444	927	*	Distal Intergenic	1	235067168	235069814	2647	2	731656	ENST00000688791.1	-23704	ENSG00000280587
ARL4C	ARF like GTPase 4C	-0.000913925	-1.11754	1.11572	0.107524	-0.00169652	0.998662	0.99984	-5.58042	peak_94456	Day0vsDay8	chr2	234494772	234495095	324	*	Promoter (1-2kb)	2	234493041	234497053	4013	2	10123	ENST00000390645.2	1958	ENSG00000188042
LOC124900418	collagen alpha-1(I) chain-like	-0.00090866	-0.469467	0.46765	6.52042	-0.00405103	0.996815	0.999635	-5.90094	peak_77319	Day0vsDay8	chr19	15844281	15845258	978	*	Distal Intergenic	19	15834319	15835419	1101	1	124900418	ENST00000600160.3	9962	ENSG00000214049
FBXO17	F-box protein 17	-0.000902205	-0.466943	0.465139	6.12921	-0.00404104	0.99682	0.999635	-5.9012	peak_79141	Day0vsDay8	chr19	38980775	38981625	851	*	Intron	19	38941401	38975742	34342	2	115290	ENST00000292852.9	-5033	ENSG00000269190
LOC124903705	uncharacterized LOC124903705	-0.000889159	-0.477397	0.475619	4.02254	-0.00386782	0.996948	0.999681	-5.89041	peak_61165	Day0vsDay8	chr16	68484644	68485472	829	*	Distal Intergenic	16	68448843	68450002	1160	1	124903705	ENST00000666035.1	35801	NA
GARRE1	granule associated Rac and RHOG effector 1	-0.000888572	-0.548147	0.54637	1.98043	-0.0034441	0.99729	0.999244	-5.48241	peak_78687	Day0vsDay15	chr19	34351362	34351659	298	*	Promoter (2-3kb)	19	34348462	34353188	4727	1	9710	ENST00000588974.1	2900	ENSG00000166398
LINC01376	long intergenic non-protein coding RNA 1376	-0.000883596	-0.519361	0.517594	3.04261	-0.00360689	0.997161	0.999217	-5.6856	peak_82955	Day0vsDay27	chr2	19073434	19074034	601	*	Intron	2	18986451	19026971	40521	2	400945	ENST00000424895.1	-46463	ENSG00000236204
FAM95A	family with sequence similarity 95 member A	-0.000868373	-1.00874	1.00701	-0.216459	-0.0017859	0.998591	0.99962	-5.68458	peak_87079	Day0vsDay27	chr2	94763373	94763734	362	*	Promoter (2-3kb)	2	94755326	94761184	5859	2	90499	ENST00000700700.1	-2189	ENSG00000289811
PSEN1	presenilin 1	-0.00086804	-0.517728	0.515992	6.49572	-0.00348116	0.997254	0.999719	-5.90268	peak_48348	Day0vsDay8	chr14	73142260	73142604	345	*	Promoter (<=1kb)	14	73143221	73223685	80465	1	5663	ENST00000700379.1	-617	ENSG00000080815
HCG27	HLA complex group 27	-0.000866588	-0.336748	0.335015	3.88611	-0.00541594	0.995738	0.99873	-5.49139	peak_136508	Day0vsDay15	chr6	31203310	31204519	1210	*	Promoter (1-2kb)	6	31202013	31203015	1003	1	253018	ENST00000415276.2	1297	ENSG00000206344
IQGAP1	IQ motif containing GTPase activating protein 1	-0.000861157	-0.561764	0.560042	-0.401324	-0.00318238	0.997489	0.999261	-5.78135	peak_55700	Day0vsDay27	chr15	90413789	90414035	247	*	Intron	15	90426152	90429849	3698	1	8826	ENST00000559682.1	-12117	ENSG00000140575
COX7B2	cytochrome c oxidase subunit 7B2	-0.000857847	-0.466375	0.464659	1.45575	-0.00383801	0.996978	0.999139	-5.7175	peak_120076	Day0vsDay27	chr4	46765258	46766087	830	*	Intron	4	46734832	46876760	141929	2	170712	ENST00000543208.5	110673	ENSG00000170516
DAZL	deleted in azoospermia like	-0.000852181	-0.692041	0.690336	-0.0994516	-0.0025556	0.997984	0.999412	-5.6876	peak_108362	Day0vsDay27	chr3	16716073	16716424	352	*	Distal Intergenic	3	16596750	16670306	73557	2	1618	ENST00000454457.1	-45767	ENSG00000092345
SYT14	synaptotagmin 14	-0.000851216	-0.837373	0.83567	-0.552144	-0.00210921	0.998336	0.999546	-5.46612	peak_12646	Day0vsDay15	chr1	210087048	210087858	811	*	Intron	1	210021046	210162967	141922	1	255928	ENST00000534859.2	66002	ENSG00000143469
LMF1	lipase maturation factor 1	-0.000850377	-0.3452	0.343499	2.86428	-0.00511881	0.995962	0.998753	-5.50367	peak_56657	Day0vsDay15	chr16	962867	963695	829	*	Promoter (<=1kb)	16	910980	964122	53143	2	64788	ENST00000562380.5	427	ENSG00000103227
NCAPD3	non-SMC condensin II complex subunit D3	-0.00083952	-0.419097	0.417418	3.93046	-0.00437077	0.996564	0.999622	-5.90191	peak_33411	Day0vsDay8	chr11	134228666	134229173	508	*	Intron	11	134151868	134225504	73637	2	23310	ENST00000688672.1	-3162	ENSG00000151503
ABLIM1	actin binding LIM protein 1	-0.000834991	-0.510373	0.508703	1.48504	-0.00341035	0.997313	0.999719	-5.77077	peak_22472	Day0vsDay8	chr10	114631699	114632467	769	*	Promoter (<=1kb)	10	114431125	114632044	200920	2	3983	ENST00000707119.1	0	ENSG00000099204
LOC730338	uncharacterized LOC730338	-0.000834705	-0.571889	0.57022	0.0310494	-0.00302979	0.99761	0.999276	-5.73942	peak_146791	Day0vsDay27	chr7	46723448	46724735	1288	*	Intron	7	46687879	46697122	9244	2	730338	ENST00000451905.4	-26326	ENSG00000233539
CEP170B	centrosomal protein 170B	-0.000830934	-0.458209	0.456547	2.42323	-0.00379635	0.997011	0.999153	-5.69139	peak_50741	Day0vsDay27	chr14	104870641	104871077	437	*	Intron	14	104865280	104896742	31463	1	283638	ENST00000556508.5	5361	ENSG00000099814
DNAH7	dynein axonemal heavy chain 7	-0.000827101	-0.408702	0.407048	2.10135	-0.00427796	0.996633	0.998891	-5.48146	peak_92275	Day0vsDay15	chr2	195943317	195943987	671	*	Intron	2	195892479	195905762	13284	2	56171	ENST00000475293.1	-37555	ENSG00000118997
LOC105377785	uncharacterized LOC105377785	-0.000819618	-1.99896	1.99732	-0.176722	-0.000850242	0.999329	0.999961	-5.55049	peak_154333	Day0vsDay8	chr8	2811780	2812806	1027	*	Intron	8	2795295	2823302	28008	1	105377785	ENST00000662575.1	16485	NA
IPO13	importin 13	-0.000813355	-1.04079	1.03916	0.0984591	-0.00162391	0.998721	0.99984	-5.56649	peak_4759	Day0vsDay8	chr1	43956745	43957933	1189	*	Promoter (<=1kb)	1	43957109	43957549	441	1	9670	ENST00000480902.1	0	ENSG00000117408
MIR548AU	microRNA 548au	-0.000808922	-0.361541	0.359923	2.74513	-0.00473155	0.99628	0.998837	-5.49114	peak_165117	Day0vsDay15	chr9	93634402	93634917	516	*	Intron	9	93594841	93594894	54	1	100847045	ENST00000637016.1	39561	ENSG00000283146
CHST11	carbohydrate sulfotransferase 11	-0.000802826	-0.37949	0.377884	2.34604	-0.00439439	0.996533	0.998874	-5.50379	peak_38462	Day0vsDay15	chr12	104504642	104505277	636	*	Intron	12	104457001	104602147	145147	1	50515	ENST00000546689.1	47641	ENSG00000171310
ADAM12	ADAM metallopeptidase domain 12	-0.000800449	-0.598533	0.596932	0.481915	-0.00277577	0.99781	0.999384	-5.5235	peak_23540	Day0vsDay15	chr10	126350338	126352069	1732	*	Intron	10	126012381	126388455	376075	2	8038	ENST00000368679.8	36386	ENSG00000148848
KC6	keratoconus gene 6	-0.000798056	-0.381114	0.379518	1.87931	-0.00440875	0.996531	0.998871	-5.69188	peak_72600	Day0vsDay27	chr18	41483610	41484136	527	*	Intron	18	41501004	41520594	19591	2	641516	ENST00000601445.5	36458	ENSG00000267313
LOC105376944	uncharacterized LOC105376944	-0.000795508	-0.564552	0.562961	-0.342181	-0.00292489	0.997692	0.999352	-5.51561	peak_107383	Day0vsDay15	chr3	6737641	6738494	854	*	Intron	3	6717567	6736743	19177	1	105376944	ENST00000689328.1	20074	ENSG00000189229
KCNAB2	potassium voltage-gated channel subfamily A regulatory beta subunit 2	-0.00079094	-0.527502	0.52592	0.0176742	-0.00316221	0.997512	0.999327	-5.48644	peak_756	Day0vsDay15	chr1	6085282	6086073	792	*	Promoter (1-2kb)	1	6087501	6092187	4687	1	8514	ENST00000656607.1	-1428	ENSG00000069424
NEDD1	NEDD1 gamma-tubulin ring complex targeting factor	-0.000789221	-0.573857	0.572279	3.73398	-0.00288631	0.99773	0.99932	-5.67533	peak_38155	Day0vsDay27	chr12	96824012	96825087	1076	*	Intron	12	96907224	96953351	46128	1	121441	ENST00000429527.6	-82137	ENSG00000139350
LINC02227	long intergenic non-protein coding RNA 2227	-0.00078224	-0.970177	0.968613	-0.401565	-0.00167262	0.99868	0.99984	-5.60165	peak_132625	Day0vsDay8	chr5	158151156	158152250	1095	*	Distal Intergenic	5	158320683	158409773	89091	2	101927697	ENST00000619068.1	257523	ENSG00000276778
LOC124901628	uncharacterized LOC124901628	-0.000770951	-0.454675	0.453133	1.34461	-0.00352769	0.997222	0.999217	-5.51027	peak_146816	Day0vsDay15	chr7	47218211	47218929	719	*	Distal Intergenic	7	47252139	47254558	2420	2	124901628	ENST00000656460.1	35629	ENSG00000286315
TTLL1-AS1	TTLL1 antisense RNA 1	-0.00076349	-0.459053	0.457526	2.1858	-0.00345319	0.997276	0.999226	-5.71532	peak_106024	Day0vsDay27	chr22	43043636	43044453	818	*	Intron	22	43038585	43052366	13782	1	100506679	ENST00000443063.1	5051	ENSG00000230319
LINC02783	long intergenic non-protein coding RNA 2783	-0.000760654	-0.786301	0.78478	-0.191664	-0.00200713	0.998416	0.999515	-5.73053	peak_2008	Day0vsDay27	chr1	17184858	17185937	1080	*	Distal Intergenic	1	17189783	17197617	7835	1	400743	ENST00000412427.1	-3846	ENSG00000204362
IFNA17	interferon alpha 17	-0.000754275	-0.754571	0.753063	-0.399192	-0.00207406	0.998364	0.999547	-5.50119	peak_162672	Day0vsDay15	chr9	21232742	21234015	1274	*	Distal Intergenic	9	21227243	21228222	980	2	3451	ENST00000413767.2	-4520	ENSG00000234829
POU6F2	POU class 6 homeobox 2	-0.000754193	-0.67737	0.675862	-0.43898	-0.00231046	0.998177	0.999494	-5.77466	peak_146221	Day0vsDay27	chr7	39075566	39076080	515	*	Intron	7	39083561	39451701	368141	1	11281	ENST00000524147.5	-7481	ENSG00000106536
OCA2	OCA2 melanosomal transmembrane protein	-0.000746298	-0.471159	0.469667	-0.610599	-0.00332552	0.997381	0.999279	-5.46864	peak_51652	Day0vsDay15	chr15	28095787	28096688	902	*	Promoter (2-3kb)	15	28018412	28099293	80882	2	4948	ENST00000431101.1	2605	ENSG00000104044
CD247	CD247 molecule	-0.000742487	-0.469196	0.467711	1.94202	-0.00329597	0.997402	0.999719	-5.88998	peak_10170	Day0vsDay8	chr1	167436663	167437092	430	*	Promoter (1-2kb)	1	167430640	167438279	7640	2	919	ENST00000700164.1	1187	ENSG00000198821
LINC02689	long intergenic non-protein coding RNA 2689	-0.000736914	-0.643066	0.641592	-0.292933	-0.00237803	0.998124	0.999466	-5.71781	peak_24993	Day0vsDay27	chr11	1360193	1361130	938	*	Exon	11	1350359	1364286	13928	1	105376513	ENST00000650218.1	9834	NA
LOC124901581	uncharacterized LOC124901581	-0.00073599	-0.463824	0.462352	4.92646	-0.00332023	0.997388	0.999719	-5.90406	peak_144300	Day0vsDay8	chr7	4712325	4712909	585	*	Intron	7	4725440	4728721	3282	1	124901581	ENST00000658333.1	-12531	NA
SLC39A11	solute carrier family 39 member 11	-0.000733976	-0.805424	0.803956	1.09459	-0.00193389	0.998478	0.999823	-5.61979	peak_69064	Day0vsDay8	chr17	72726812	72728204	1393	*	Promoter (1-2kb)	17	72647109	72725614	78506	2	201266	ENST00000579988.1	-1198	ENSG00000133195
LOC102723692	uncharacterized LOC102723692	-0.000731274	-0.508785	0.507323	6.04882	-0.00299083	0.997646	0.999719	-5.90172	peak_58202	Day0vsDay8	chr16	17113798	17114219	422	*	Intron	16	17134504	17138736	4233	1	102723692	ENST00000567344.1	-20285	ENSG00000261448
SASH1	SAM and SH3 domain containing 1	-0.000719746	-0.604187	0.602747	3.39447	-0.002475	0.998052	0.999763	-5.87298	peak_141617	Day0vsDay8	chr6	148452642	148453219	578	*	Intron	6	148440377	148519762	79386	1	23328	ENST00000637469.1	12265	ENSG00000111961
HOXD-AS2	HOXD cluster antisense RNA 2	-0.000715242	-0.474606	0.473176	3.36391	-0.00318883	0.997491	0.999261	-5.68134	peak_91581	Day0vsDay27	chr2	176140406	176141355	950	*	Intron	2	176134606	176137098	2493	2	100506783	ENST00000426965.1	-3308	NA
PPP1R16A	protein phosphatase 1 regulatory subunit 16A	-0.000705167	-0.69586	0.694449	1.34707	-0.00217279	0.998291	0.999823	-5.71037	peak_161835	Day0vsDay8	chr8	144478819	144479441	623	*	Promoter (<=1kb)	8	144478351	144496686	18336	1	84988	ENST00000533088.1	468	ENSG00000160972
ARHGEF1	Rho guanine nucleotide exchange factor 1	-0.000703557	-0.518192	0.516785	1.9368	-0.00286352	0.997747	0.999354	-5.48957	peak_79515	Day0vsDay15	chr19	41888986	41889241	256	*	Exon	19	41892634	41895373	2740	1	9138	ENST00000598812.5	-3393	ENSG00000076928
KCNK2	potassium two pore domain channel subfamily K member 2	-0.000698971	-1.05983	1.05843	-1.04765	-0.00136794	0.998921	0.99984	-5.65754	peak_12954	Day0vsDay8	chr1	215190023	215190838	816	*	Intron	1	215083517	215169265	85749	1	3776	ENST00000457122.1	106506	ENSG00000082482
DDX10	DEAD-box helicase 10	-0.000698503	-0.831097	0.8297	-0.88601	-0.00175046	0.998621	0.999688	-5.5293	peak_31309	Day0vsDay15	chr11	109000522	109001324	803	*	Distal Intergenic	11	108929519	108940925	11407	1	1662	ENST00000534221.1	71003	ENSG00000178105
LOC107986042	uncharacterized LOC107986042	-0.000695539	-0.723675	0.722284	-0.0615166	-0.00200281	0.998421	0.999515	-5.73797	peak_109343	Day0vsDay27	chr3	38854965	38855630	666	*	Intron	3	38823902	38825302	1401	1	107986042	ENST00000432250.1	31063	NA
LOC105378552	uncharacterized LOC105378552	-0.0006935	-0.648216	0.646829	-0.653926	-0.0022524	0.998227	0.999509	-5.48022	peak_23611	Day0vsDay15	chr10	127002494	127003316	823	*	Intron	10	127000277	127026422	26146	2	105378552	ENST00000601242.5	23106	NA
LOC107984116	uncharacterized LOC107984116	-0.000693075	-0.750846	0.74946	-0.573854	-0.00191508	0.998489	0.999556	-5.77441	peak_128264	Day0vsDay27	chr5	69011199	69011566	368	*	Intron	5	68792609	69007208	214600	2	107984116	ENST00000690326.2	-3991	NA
RARB	retinoic acid receptor beta	-0.000692477	-0.481176	0.479792	1.67799	-0.003079	0.997578	0.999268	-5.68579	peak_108684	Day0vsDay27	chr3	25324202	25324708	507	*	Exon	3	25427886	25597755	169870	1	5915	ENST00000693261.1	-103178	ENSG00000077092
PTGER4P2-CDK2AP2P2	PTGER4P2-CDK2AP2P2 readthrough, transcribed pseudogene	-0.000680799	-0.651814	0.650452	-0.726724	-0.00216723	0.99829	0.999515	-5.73793	peak_163748	Day0vsDay27	chr9	62844672	62845545	874	*	Exon	9	62838824	62844276	5453	1	442421	ENST00000650319.1	5848	ENSG00000275450
SH2D4A	SH2 domain containing 4A	-0.000673622	-0.493419	0.492072	2.71055	-0.00287051	0.997741	0.999719	-5.84133	peak_155182	Day0vsDay8	chr8	19385557	19386626	1070	*	Intron	8	19363809	19373617	9809	1	63898	ENST00000522328.1	21748	ENSG00000104611
METTL21A	methyltransferase 21A, HSPA lysine	-0.00067216	-0.924715	0.923371	1.10255	-0.00151642	0.998806	0.99984	-5.61445	peak_92850	Day0vsDay8	chr2	207633165	207633608	444	*	Distal Intergenic	2	207615673	207625928	10256	2	151194	ENST00000461419.6	-7237	ENSG00000144401
SPRYD4	SPRY domain containing 4	-0.000667907	-0.500555	0.499219	6.2999	-0.00277771	0.997814	0.999719	-5.9014	peak_36568	Day0vsDay8	chr12	56464259	56464642	384	*	Intron	12	56468578	56479708	11131	1	283377	ENST00000338146.7	-3936	ENSG00000176422
CCL4	C-C motif chemokine ligand 4	-0.000665079	-0.306457	0.305127	2.7753	-0.00450821	0.996443	0.998837	-5.50224	peak_66324	Day0vsDay15	chr17	36103140	36104090	951	*	Promoter (<=1kb)	17	36103827	36105614	1788	1	6351	ENST00000615863.2	0	ENSG00000275302
CFAP54	cilia and flagella associated protein 54	-0.000664229	-0.510351	0.509022	2.49732	-0.00274899	0.997836	0.999368	-5.68511	peak_38152	Day0vsDay27	chr12	96578571	96579006	436	*	Intron	12	96592561	96875533	282973	1	144535	ENST00000637336.1	-13555	ENSG00000188596
LOC124902561	uncharacterized LOC124902561	-0.000662917	-0.446657	0.445331	4.66531	-0.00308573	0.997571	0.999344	-5.48841	peak_24037	Day0vsDay15	chr10	130300245	130302109	1865	*	Intron	10	130180185	130183643	3459	1	124902561	ENST00000619341.1	120060	NA
TFAP2C	transcription factor AP-2 gamma	-0.00065348	-0.530959	0.529652	2.25648	-0.00255425	0.997985	0.999412	-5.71145	peak_99621	Day0vsDay27	chr20	56806066	56806531	466	*	Distal Intergenic	20	56630234	56631547	1314	1	7022	ENST00000416606.1	175832	ENSG00000087510
LINC02351	long intergenic non-protein coding RNA 2351	-0.000650505	-0.561578	0.560277	-0.0925888	-0.00243472	0.998083	0.999454	-5.47112	peak_56134	Day0vsDay15	chr15	98405624	98406339	716	*	Intron	15	98323902	98420998	97097	2	105371011	ENST00000661847.1	14659	NA
ILF3	interleukin enhancer binding factor 3	-0.000649507	-0.499744	0.498445	2.05372	-0.0027371	0.997846	0.999719	-5.867	peak_76668	Day0vsDay8	chr19	10679580	10680147	568	*	Promoter (<=1kb)	19	10679185	10681556	2372	1	3609	ENST00000589173.1	395	ENSG00000129351
DDN-AS1	DDN and PRKAG1 antisense RNA 1	-0.000645254	-0.338921	0.337631	2.3666	-0.00398681	0.996864	0.999	-5.48809	peak_35885	Day0vsDay15	chr12	48995472	48995693	222	*	Promoter (2-3kb)	12	48998367	49019235	20869	1	105369758	ENST00000552933.2	-2674	ENSG00000257913
SPDEF	SAM pointed domain containing ETS transcription factor	-0.000642761	-0.397336	0.396051	1.88853	-0.00341875	0.997312	0.999252	-5.48383	peak_136919	Day0vsDay15	chr6	34541120	34541665	546	*	Exon	6	34537802	34556329	18528	2	25803	ENST00000374037.8	14664	ENSG00000124664
CAHM	colon adenocarcinoma hypermethylated	-0.000638977	-0.506829	0.505552	1.78229	-0.00272021	0.99786	0.999719	-5.81137	peak_142702	Day0vsDay8	chr6	163387546	163388599	1054	*	Distal Intergenic	6	163413061	163413960	900	2	100526820	ENST00000604200.2	25361	ENSG00000270419
CDK11A	cyclin dependent kinase 11A	-0.000635354	-0.735911	0.73464	0.933287	-0.00181435	0.998572	0.99984	-5.60939	peak_174	Day0vsDay8	chr1	1702910	1703747	838	*	Promoter (<=1kb)	1	1703088	1704116	1029	2	728642	ENST00000478901.1	369	ENSG00000008128
RBFOX1	RNA binding fox-1 homolog 1	-0.000631074	-0.487431	0.486168	6.7825	-0.00269112	0.997882	0.999719	-5.90128	peak_57341	Day0vsDay8	chr16	5426428	5426956	529	*	Intron	16	5239815	5600151	360337	1	54715	ENST00000585867.2	186613	ENSG00000078328
CCDC34	coiled-coil domain containing 34	-0.00062824	-0.544007	0.542751	4.91427	-0.00239702	0.998113	0.999789	-5.90446	peak_26738	Day0vsDay8	chr11	27362690	27363672	983	*	Promoter (<=1kb)	11	27338512	27363215	24704	2	91057	ENST00000328697.11	0	ENSG00000109881
GALNT13	polypeptide N-acetylgalactosaminyltransferase 13	-0.000625923	-0.622937	0.621686	0.370554	-0.00208483	0.998355	0.999515	-5.73715	peak_90659	Day0vsDay27	chr2	153778022	153778449	428	*	Distal Intergenic	2	153871922	154453979	582058	1	114805	ENST00000392825.8	-93473	ENSG00000144278
OR2J2	olfactory receptor family 2 subfamily J member 2	-0.000624919	-0.399463	0.398213	2.61539	-0.00334243	0.997371	0.999242	-5.7003	peak_136309	Day0vsDay27	chr6	29165648	29166254	607	*	Exon	6	29170907	29175811	4905	1	26707	ENST00000641417.1	-4653	ENSG00000204700
ZNF32	zinc finger protein 32	-0.000615231	-0.628183	0.626953	-0.121509	-0.00203205	0.998397	0.999515	-5.76618	peak_17734	Day0vsDay27	chr10	43669074	43669936	863	*	Intron	10	43643862	43648881	5020	2	7580	ENST00000374433.7	-20193	ENSG00000169740
GNA12	G protein subunit alpha 12	-0.000612798	-0.641214	0.639989	1.74602	-0.00204214	0.998393	0.999823	-5.74867	peak_144137	Day0vsDay8	chr7	2851427	2851778	352	*	Intron	7	2728105	2844308	116204	2	2768	ENST00000275364.8	-7119	ENSG00000146535
TBC1D1	TBC1 domain family member 1	-0.00061099	-0.59253	0.591308	1.02054	-0.00215156	0.998305	0.999515	-5.69002	peak_119741	Day0vsDay27	chr4	38154534	38155215	682	*	Distal Intergenic	4	38132760	38137249	4490	1	23216	ENST00000492180.1	21774	ENSG00000065882
ANO6	anoctamin 6	-0.000608287	-0.431063	0.429846	1.829	-0.00300487	0.997638	0.999352	-5.50173	peak_35624	Day0vsDay15	chr12	45469298	45470447	1150	*	Intron	12	45335549	45347508	11960	1	196527	ENST00000551667.1	133749	ENSG00000177119
AEN	apoptosis enhancing nuclease	-0.000607034	-0.460273	0.459059	2.24286	-0.00281085	0.997789	0.999355	-5.68066	peak_55479	Day0vsDay27	chr15	88629820	88630606	787	*	3' UTR	15	88626612	88632281	5670	1	64782	ENST00000557927.1	3208	ENSG00000181026
CRMP1	collapsin response mediator protein 1	-0.000602652	-0.490168	0.488962	1.06543	-0.00255161	0.997987	0.999421	-5.512	peak_118206	Day0vsDay15	chr4	5870173	5870608	436	*	Intron	4	5820784	5887813	67030	2	1400	ENST00000511535.1	17205	ENSG00000072832
XPO7	exportin 7	-0.000602029	-0.40991	0.408706	1.73721	-0.00304877	0.997595	0.999352	-5.49554	peak_155395	Day0vsDay15	chr8	21920294	21920689	396	*	Promoter (<=1kb)	8	21919760	21969896	50137	1	23039	ENST00000519769.5	534	ENSG00000130227
SKI	SKI proto-oncogene	-0.00060058	-0.605154	0.603953	1.56073	-0.00213283	0.998322	0.999823	-5.71142	peak_278	Day0vsDay8	chr1	2265900	2266899	1000	*	Intron	1	2247996	2303376	55381	1	6497	ENST00000478223.2	17904	ENSG00000157933
JAML	junction adhesion molecule like	-0.000589948	-0.442849	0.441669	2.97379	-0.00287943	0.99774	0.99932	-5.69139	peak_32037	Day0vsDay27	chr11	118230014	118230530	517	*	Intron	11	118205949	118225092	19144	2	120425	ENST00000527877.5	-4922	ENSG00000160593
IQSEC3-AS2	IQSEC3 antisense RNA 2	-0.000587163	-0.420476	0.419302	1.17299	-0.00295277	0.997676	0.999352	-5.48445	peak_33535	Day0vsDay15	chr12	101135	102540	1406	*	Intron	12	106524	111850	5327	2	105369593	ENST00000540226.1	9310	ENSG00000256948
GLIS3	GLIS family zinc finger 3	-0.000585508	-0.369253	0.368082	1.40318	-0.00335301	0.997362	0.999274	-5.52362	peak_162070	Day0vsDay15	chr9	4196844	4197427	584	*	Intron	9	3824127	4152183	328057	2	169792	ENST00000324333.14	-44661	ENSG00000107249
TUBB3	tubulin beta 3 class III	-0.000584481	-0.47779	0.476621	2.61144	-0.00260883	0.997948	0.999719	-5.85058	peak_63205	Day0vsDay8	chr16	89932214	89933018	805	*	Promoter (1-2kb)	16	89930265	89933973	3709	1	10381	ENST00000680647.1	1949	ENSG00000258947
LINC01678	long intergenic non-protein coding RNA 1678	-0.000581019	-0.470225	0.469063	0.674164	-0.00262581	0.997933	0.999402	-5.63979	peak_102572	Day0vsDay27	chr21	44155324	44156346	1023	*	Intron	21	44158740	44160072	1333	2	105377138	ENST00000411694.1	3726	NA
RNF103-CHMP3	RNF103-CHMP3 readthrough	-0.000570766	-0.426692	0.425551	4.03332	-0.00290801	0.997713	0.999719	-5.90264	peak_86787	Day0vsDay8	chr2	86728924	86729531	608	*	Intron	2	86505668	86721122	215455	2	100526767	ENST00000604011.5	-7802	ENSG00000249884
SPIB	Spi-B transcription factor	-0.000563363	-0.445766	0.444639	2.23228	-0.00262294	0.997931	0.999719	-5.82237	peak_80598	Day0vsDay8	chr19	50420112	50420593	482	*	Promoter (1-2kb)	19	50418958	50428989	10032	1	6689	ENST00000270632.7	1154	ENSG00000269404
LOC105371730	uncharacterized LOC105371730	-0.000557775	-0.362591	0.361476	4.7318	-0.00319351	0.99748	0.999309	-5.48824	peak_66036	Day0vsDay15	chr17	32158915	32160240	1326	*	Exon	17	32141226	32143135	1910	2	105371730	ENST00000398832.2	-15780	ENSG00000214708
ACTN4	actinin alpha 4	-0.000556852	-0.428206	0.427093	1.55042	-0.00269904	0.997871	0.999368	-5.70205	peak_79080	Day0vsDay27	chr19	38650053	38650431	379	*	Promoter (1-2kb)	19	38648193	38709423	61231	1	81	ENST00000495553.1	1860	ENSG00000130402
TAOK2	TAO kinase 2	-0.000554209	-0.829712	0.828603	0.155257	-0.00138546	0.998907	0.99984	-5.59649	peak_59241	Day0vsDay8	chr16	29974502	29975112	611	*	Promoter (<=1kb)	16	29974281	29992261	17981	1	9344	ENST00000279394.7	221	ENSG00000149930
TRD-AS1	TRD antisense RNA 1	-0.00054863	-0.480716	0.479619	3.62025	-0.00239229	0.99812	0.999464	-5.48376	peak_46105	Day0vsDay15	chr14	22460228	22461127	900	*	Intron	14	22380680	22482959	102280	2	105370401	ENST00000514473.2	21832	ENSG00000251002
MMEL1	membrane metalloendopeptidase like 1	-0.000541275	-0.934383	0.933301	-0.200311	-0.00120757	0.999049	0.999867	-5.54495	peak_340	Day0vsDay8	chr1	2605163	2605965	803	*	Exon	1	2606281	2611401	5121	2	79258	ENST00000509374.1	5436	ENSG00000142606
DIP2C	disco interacting protein 2 homolog C	-0.000538726	-0.42301	0.421933	4.15671	-0.00270652	0.997872	0.999384	-5.48404	peak_15019	Day0vsDay15	chr10	333369	334350	982	*	Intron	10	324639	329526	4888	2	22982	ENST00000434695.2	-3843	ENSG00000151240
TYK2	tyrosine kinase 2	-0.000536728	-0.451224	0.450151	3.96724	-0.0025131	0.998023	0.999431	-5.48763	peak_76602	Day0vsDay15	chr19	10353547	10354458	912	*	Promoter (<=1kb)	19	10350569	10354155	3587	2	7297	ENST00000699359.1	0	ENSG00000105397
PLAUR	plasminogen activator, urokinase receptor	-0.000529801	-0.458641	0.457581	1.50457	-0.00245309	0.998069	0.999763	-5.8001	peak_79683	Day0vsDay8	chr19	43668019	43669461	1443	*	Promoter (<=1kb)	19	43652226	43668320	16095	2	5329	ENST00000599892.5	0	ENSG00000011422
LOC124903564	uncharacterized LOC124903564	-0.000527114	-1.24801	1.24696	0.292664	-0.000875842	0.999309	0.999961	-5.52821	peak_56400	Day0vsDay8	chr15	101153795	101154327	533	*	Distal Intergenic	15	101168530	101170821	2292	1	124903564	ENST00000557903.5	-14203	NA
HDLBP	high density lipoprotein binding protein	-0.000524505	-0.402787	0.401738	4.09765	-0.0027027	0.997868	0.999384	-5.49299	peak_95385	Day0vsDay15	chr2	241257570	241257970	401	*	Promoter (<=1kb)	2	241255328	241256708	1381	2	3069	ENST00000470710.1	-862	ENSG00000115677
ESPNP	espin pseudogene	-0.000504068	-0.476772	0.475764	1.88402	-0.00226167	0.998221	0.999506	-5.68433	peak_1923	Day0vsDay27	chr1	16692484	16694530	2047	*	Promoter (<=1kb)	1	16687339	16692309	4971	2	284729	ENST00000414828.1	-175	NA
MIR6889	microRNA 6889	-0.000502244	-0.447592	0.446588	1.79832	-0.00240648	0.998112	0.999464	-5.49943	peak_105756	Day0vsDay15	chr22	41255169	41255669	501	*	Promoter (2-3kb)	22	41252992	41253050	59	2	102466758	ENST00000613185.1	-2119	ENSG00000274552
LOC124907880	uncharacterized LOC124907880	-0.000499424	-0.976361	0.975362	-0.764831	-0.00106081	0.999163	0.999801	-5.74323	peak_89029	Day0vsDay27	chr2	120907977	120909339	1363	*	Intron	2	120866378	120867403	1026	2	124907880	ENST00000603720.1	-40574	ENSG00000271709
WDTC1	WD and tetratricopeptide repeats 1	-0.000494788	-0.380131	0.379141	1.76559	-0.00270152	0.997869	0.999384	-5.50274	peak_3111	Day0vsDay15	chr1	27284538	27285168	631	*	Promoter (2-3kb)	1	27287709	27308619	20911	1	23038	ENST00000491239.2	-2541	ENSG00000142784
AK5	adenylate kinase 5	-0.000494107	-0.723498	0.722509	0.646565	-0.00141657	0.998882	0.99984	-5.67319	peak_6298	Day0vsDay8	chr1	77413031	77414077	1047	*	Intron	1	77417693	77558729	141037	1	26289	ENST00000527263.1	-3616	ENSG00000154027
RFX8	regulatory factor X8	-0.000476302	-0.516545	0.515593	3.86004	-0.00195072	0.998466	0.999823	-5.90393	peak_87662	Day0vsDay8	chr2	101463179	101464253	1075	*	Intron	2	101397361	101474275	76915	2	731220	ENST00000646893.2	10022	ENSG00000196460
TMEM230	transmembrane protein 230	-0.000468315	-0.371971	0.371035	1.71409	-0.00268736	0.997886	0.999368	-5.66849	peak_96018	Day0vsDay27	chr20	5100432	5101396	965	*	3' UTR	20	5106188	5112753	6566	2	29058	ENST00000379276.4	11357	ENSG00000089063
RAB8B	RAB8B, member RAS oncogene family	-0.000468277	-0.690028	0.689091	1.77265	-0.0014154	0.998886	0.99984	-5.80069	peak_53427	Day0vsDay8	chr15	63191889	63192807	919	*	Promoter (2-3kb)	15	63189606	63267776	78171	1	51762	ENST00000321437.9	2283	ENSG00000166128
MIR588	microRNA 588	-0.000467981	-0.392279	0.391343	1.65233	-0.0024827	0.998045	0.999431	-5.50702	peak_140645	Day0vsDay15	chr6	126550327	126550660	334	*	Intron	6	126484631	126484713	83	1	693173	ENST00000384900.1	65696	ENSG00000207632
GBGT1	globoside alpha-1,3-N-acetylgalactosaminyltransferase 1 (FORS blood group)	-0.00046767	-0.498986	0.49805	5.81855	-0.001948	0.998467	0.999823	-5.90276	peak_167930	Day0vsDay8	chr9	133160853	133161590	738	*	Promoter (2-3kb)	9	133160011	133163702	3692	2	26301	ENST00000644196.1	2112	ENSG00000148288
GRM5P1	GRM5 pseudogene 1	-0.000467051	-0.806709	0.805775	-0.85896	-0.00120076	0.999053	0.999797	-5.50204	peak_27898	Day0vsDay15	chr11	49576015	49576958	944	*	Exon	11	49560818	49810419	249602	1	440040	ENST00000527477.1	15197	ENSG00000290401
GMEB2	glucocorticoid modulatory element binding protein 2	-0.000465099	-0.376196	0.375266	1.7886	-0.00272569	0.997859	0.999368	-5.68892	peak_100478	Day0vsDay27	chr20	63612266	63612865	600	*	Intron	20	63587602	63619876	32275	2	26205	ENST00000266068.5	7011	ENSG00000101216
FARP2	FERM, ARH/RhoGEF and pleckstrin domain protein 2	-0.000461775	-0.51225	0.511327	0.870296	-0.00187024	0.998524	0.999619	-5.50014	peak_95392	Day0vsDay15	chr2	241355145	241355631	487	*	Promoter (<=1kb)	2	241356285	241494841	138557	1	9855	ENST00000264042.8	-654	ENSG00000006607
DLGAP2	DLG associated protein 2	-0.000453645	-0.617766	0.616859	-0.22544	-0.00152324	0.998798	0.999669	-5.78349	peak_154042	Day0vsDay27	chr8	1159969	1160317	349	*	Intron	8	1104882	1262580	157699	1	9228	ENST00000520524.5	55087	ENSG00000198010
LINC00316	long intergenic non-protein coding RNA 316	-0.000453472	-0.59906	0.598153	2.67789	-0.00159379	0.998745	0.99984	-5.87605	peak_102764	Day0vsDay8	chr21	45318440	45319021	582	*	Distal Intergenic	21	45338590	45341990	3401	2	388830	ENST00000416722.1	22969	ENSG00000237664
CATSPERB	cation channel sperm associated auxiliary subunit beta	-0.000447735	-0.461118	0.460222	1.41085	-0.00203339	0.998401	0.999515	-5.68379	peak_49278	Day0vsDay27	chr14	91573894	91574850	957	*	Exon	14	91589579	91592552	2974	2	79820	ENST00000556429.1	17702	ENSG00000133962
LOC100506532	uncharacterized LOC100506532	-0.00044316	-0.397612	0.396726	3.19681	-0.00234462	0.998156	0.999473	-5.48859	peak_168141	Day0vsDay15	chr9	134494830	134495283	454	*	Distal Intergenic	9	134505472	134521442	15971	1	100506532	ENST00000444936.2	-10189	NA
MIR9-1HG	MIR9-1 host gene	-0.000441087	-0.441146	0.440264	4.34597	-0.00208569	0.998359	0.999823	-5.90213	peak_9417	Day0vsDay8	chr1	156419828	156421014	1187	*	Promoter (<=1kb)	1	156404252	156420349	16098	2	10485	ENST00000703085.1	0	ENSG00000125462
TRERNA1	translation regulatory long non-coding RNA 1	-0.00043959	-0.451823	0.450944	0.0544228	-0.00203926	0.998393	0.999515	-5.68906	peak_99165	Day0vsDay27	chr20	50048129	50049080	952	*	Distal Intergenic	20	50040716	50041504	789	2	100887755	ENST00000431460.1	-6625	NA
LINC01851	long intergenic non-protein coding RNA 1851	-0.000437964	-0.831871	0.830996	0.592939	-0.00109598	0.999137	0.999913	-5.61199	peak_86380	Day0vsDay8	chr2	77907143	77907956	814	*	Intron	2	77915870	77918009	2140	1	101927926	ENST00000663337.1	-7914	ENSG00000233605
LOC101927932	uncharacterized LOC101927932	-0.000435727	-0.503546	0.502675	0.308497	-0.00179518	0.998584	0.99962	-5.76016	peak_99867	Day0vsDay27	chr20	58888517	58889505	989	*	Promoter (<=1kb)	20	58863528	58888792	25265	2	101927932	ENST00000441270.6	0	NA
SIPA1L3	signal induced proliferation associated 1 like 3	-0.000431211	-0.39577	0.394907	2.44932	-0.00228344	0.998203	0.999505	-5.70027	peak_79005	Day0vsDay27	chr19	38182787	38183927	1141	*	Exon	19	38173626	38193676	20051	1	23094	ENST00000601054.1	9161	ENSG00000105738
ARAP1	ArfGAP with RhoGAP domain, ankyrin repeat and PH domain 1	-0.000423647	-0.520299	0.519451	6.14261	-0.00169104	0.998669	0.99984	-5.90271	peak_29693	Day0vsDay8	chr11	72721633	72722827	1195	*	Promoter (<=1kb)	11	72685070	72722088	37019	2	116985	ENST00000465814.5	0	ENSG00000186635
MYT1	myelin transcription factor 1	-0.0004215	-0.794746	0.793903	-1.04138	-0.00109991	0.999132	0.999798	-5.44988	peak_100591	Day0vsDay15	chr20	64184857	64185149	293	*	Intron	20	64164612	64191884	27273	1	4661	ENST00000610671.1	20245	ENSG00000196132
CNTNAP2	contactin associated protein 2	-0.000410222	-0.348634	0.347813	1.96341	-0.00244542	0.998074	0.999466	-5.69405	peak_152473	Day0vsDay27	chr7	148175601	148176183	583	*	Intron	7	148172384	148190854	18471	1	26047	ENST00000636988.1	3217	ENSG00000174469
LOC128462377	uncharacterized LOC128462377	-0.000409388	-0.392825	0.392006	0.402913	-0.0021698	0.998292	0.999539	-5.48902	peak_63100	Day0vsDay15	chr16	89401676	89402435	760	*	Intron	16	89317046	89418292	101247	2	128462377	ENST00000683497.1	15857	ENSG00000288715
GJA4	gap junction protein alpha 4	-0.000408397	-0.648061	0.647244	0.1378	-0.00130707	0.998969	0.999751	-5.69819	peak_3939	Day0vsDay27	chr1	34794388	34795410	1023	*	Promoter (1-2kb)	1	34792999	34795747	2749	1	2701	ENST00000342280.5	1389	ENSG00000187513
SAMD10	sterile alpha motif domain containing 10	-0.000392183	-0.423151	0.422366	2.54943	-0.00201365	0.998417	0.999515	-5.67787	peak_100553	Day0vsDay27	chr20	63979486	63980552	1067	*	Promoter (<=1kb)	20	63974116	63979642	5527	2	140700	ENST00000369886.8	0	ENSG00000130590
ALX4	ALX homeobox 4	-0.000389904	-0.717413	0.716633	-1.00432	-0.00113386	0.999107	0.999798	-5.4374	peak_27461	Day0vsDay15	chr11	44435896	44436751	856	*	Distal Intergenic	11	44260440	44310139	49700	2	60529	ENST00000652299.1	-125757	ENSG00000052850
BST1	bone marrow stromal cell antigen 1	-0.00038184	-0.530815	0.530051	-0.61503	-0.00151113	0.99881	0.999669	-5.67719	peak_118950	Day0vsDay27	chr4	15729815	15730537	723	*	Intron	4	15715328	15738313	22986	1	683	ENST00000514989.1	14487	ENSG00000109743
LOC124904682	uncharacterized LOC124904682	-0.000376414	-0.678265	0.677512	-0.0907369	-0.00115097	0.999092	0.999757	-5.73314	peak_78226	Day0vsDay27	chr19	29104562	29105238	677	*	Distal Intergenic	19	29083094	29093031	9938	2	124904682	ENST00000656834.1	-11531	ENSG00000288017
NEK6	NIMA related kinase 6	-0.000372406	-0.404379	0.403634	3.87034	-0.00191344	0.998494	0.999603	-5.4873	peak_166819	Day0vsDay15	chr9	124277935	124278454	520	*	Intron	9	124286440	124326405	39966	1	10783	ENST00000423785.5	-7986	ENSG00000119408
PRAP1	proline rich acidic protein 1	-0.00036957	-0.523241	0.522502	-0.0258635	-0.00146992	0.998842	0.999795	-5.45521	peak_24686	Day0vsDay15	chr10	133350245	133350859	615	*	Promoter (2-3kb)	10	133347373	133352683	5311	1	118471	ENST00000433452.6	2872	ENSG00000165828
MIR4743	microRNA 4743	-0.000362334	-0.346772	0.346047	1.88238	-0.00225036	0.998234	0.999509	-5.50285	peak_73032	Day0vsDay15	chr18	48666990	48667498	509	*	Intron	18	48670600	48670668	69	1	100616366	ENST00000584576.3	-3102	ENSG00000266276
KCNH7	potassium voltage-gated channel subfamily H member 7	-0.000358408	-0.542394	0.541678	1.31037	-0.0014143	0.998887	0.999719	-5.65906	peak_91058	Day0vsDay27	chr2	162982971	162983576	606	*	Distal Intergenic	2	162371407	162838767	467361	2	90134	ENST00000332142.10	-144204	ENSG00000184611
WWC2-AS1	WWC2 antisense RNA 1	-0.000343534	-1.23457	1.23389	-0.0497868	-0.00057694	0.999545	0.999961	-5.65306	peak_124310	Day0vsDay8	chr4	183238314	183238869	556	*	Promoter (1-2kb)	4	183233628	183240634	7007	2	101928734	ENST00000511846.1	1765	ENSG00000251128
XIRP1	xin actin binding repeat containing 1	-0.000326404	-0.578314	0.577661	-0.160212	-0.00117056	0.999076	0.999797	-5.50084	peak_109376	Day0vsDay15	chr3	39209533	39210414	882	*	Distal Intergenic	3	39183210	39192596	9387	2	165904	ENST00000396251.1	-16937	ENSG00000168334
ARFGAP3	ARF GTPase activating protein 3	-0.000321983	-0.473865	0.473221	6.31784	-0.0014311	0.998875	0.99984	-5.90058	peak_105979	Day0vsDay8	chr22	42785452	42786069	618	*	Exon	22	42807074	42831652	24579	2	26286	ENST00000453516.5	45583	ENSG00000242247
RIMBP2	RIMS binding protein 2	-0.000302641	-0.526217	0.525612	0.130761	-0.00120664	0.999049	0.999751	-5.70149	peak_40786	Day0vsDay27	chr12	130729497	130730158	662	*	Intron	12	130399023	130716299	317277	2	23504	ENST00000689851.1	-13198	ENSG00000060709
LOC105371734	uncharacterized LOC105371734	-0.000291739	-0.468212	0.467628	2.94148	-0.00133532	0.99895	0.999795	-5.48531	peak_66072	Day0vsDay15	chr17	32555067	32555392	326	*	Intron	17	32509954	32523424	13471	2	105371734	ENST00000578408.1	-31643	ENSG00000265222
HMGB1	high mobility group box 1	-0.000286819	-0.354995	0.354422	2.11233	-0.00173303	0.998636	0.999634	-5.69906	peak_42117	Day0vsDay27	chr13	30483852	30484592	741	*	Intron	13	30461496	30465938	4443	2	3146	ENST00000326004.4	-17914	ENSG00000189403
NORAD	non-coding RNA activated by DNA damage	-0.000282975	-0.478106	0.47754	2.26027	-0.00125813	0.99901	0.999797	-5.48456	peak_97846	Day0vsDay15	chr20	36070482	36071154	673	*	Exon	20	36045618	36051018	5401	2	647979	ENST00000565493.2	-19464	ENSG00000260032
LOC102723883	uncharacterized LOC102723883	-0.000276941	-0.869815	0.869261	-0.282578	-0.000664731	0.999477	0.999961	-5.66828	peak_138635	Day0vsDay8	chr6	68098159	68098545	387	*	Distal Intergenic	6	68055351	68060502	5152	1	102723883	ENST00000449928.1	42808	ENSG00000223504
PPP2R5B	protein phosphatase 2 regulatory subunit B'beta	-0.00027574	-0.441359	0.440808	5.80863	-0.00130407	0.998974	0.99984	-5.90191	peak_28739	Day0vsDay8	chr11	64923785	64925373	1589	*	Promoter (<=1kb)	11	64924689	64934475	9787	1	5526	ENST00000164133.7	0	ENSG00000068971
LOC124901456	uncharacterized LOC124901456	-0.000259311	-0.441182	0.440663	3.63484	-0.00123258	0.99903	0.999751	-5.68587	peak_142582	Day0vsDay27	chr6	161456638	161457387	750	*	Intron	6	161435098	161446016	10919	1	124901456	ENST00000662479.1	21540	NA
BLK	BLK proto-oncogene, Src family tyrosine kinase	-0.000253627	-0.345413	0.344905	3.06941	-0.0015709	0.998764	0.999763	-5.50566	peak_154903	Day0vsDay15	chr8	11497666	11498243	578	*	Intron	8	11494387	11564599	70213	1	640	ENST00000259089.9	3279	ENSG00000136573
LINC02580	long intergenic non-protein coding RNA 2580	-0.000237837	-0.526359	0.525884	0.211541	-0.000950476	0.999251	0.999876	-5.49283	peak_84479	Day0vsDay15	chr2	43114680	43115240	561	*	Intron	2	43092530	43102702	10173	2	100506047	ENST00000670047.1	-11978	NA
MIR4679-2	microRNA 4679-2	-0.000235215	-0.533875	0.533404	3.16157	-0.000920528	0.999276	0.999816	-5.68101	peak_20742	Day0vsDay27	chr10	89084152	89085102	951	*	Distal Intergenic	10	89063335	89063411	77	2	100616192	ENST00000578358.1	-20741	ENSG00000265375
KAZN	kazrin, periplakin interacting protein	-0.000224291	-0.76798	0.767532	-0.982529	-0.00060834	0.99952	0.99988	-5.71912	peak_1656	Day0vsDay27	chr1	14911318	14911921	604	*	Intron	1	14924130	15068152	144023	1	23254	ENST00000361144.9	-12209	ENSG00000189337
PIK3CD	phosphatidylinositol-4,5-bisphosphate 3-kinase catalytic subunit delta	-0.000220137	-0.518316	0.517876	2.70789	-0.000883907	0.999304	0.999961	-5.86318	peak_1184	Day0vsDay8	chr1	9721710	9722102	393	*	Promoter (<=1kb)	1	9721136	9728906	7771	1	5293	ENST00000698719.1	574	ENSG00000171608
H3C6	H3 clustered histone 6	-0.000210137	-0.751709	0.751288	0.998099	-0.00058635	0.999538	0.999961	-5.6819	peak_136127	Day0vsDay8	chr6	26223288	26224704	1417	*	Promoter (<=1kb)	6	26224199	26227473	3275	1	8353	ENST00000634733.1	0	ENSG00000274750
BCL6	BCL6 transcription repressor	-0.000198234	-0.593726	0.593329	1.03199	-0.00069562	0.999452	0.999876	-5.53427	peak_116792	Day0vsDay15	chr3	187768260	187768754	495	*	Distal Intergenic	3	187721377	187745725	24349	2	604	ENST00000621333.4	-22535	ENSG00000113916
MTA1	metastasis associated 1	-0.000193616	-0.406247	0.405859	3.12963	-0.00099629	0.999216	0.999812	-5.70247	peak_50840	Day0vsDay27	chr14	105437156	105437876	721	*	Promoter (<=1kb)	14	105438672	105463231	24560	1	9112	ENST00000481012.5	-796	ENSG00000182979
INF2	inverted formin 2	-0.000190199	-0.971232	0.970852	-0.186657	-0.00040841	0.999679	0.999975	-5.54382	peak_50716	Day0vsDay8	chr14	104687031	104687499	469	*	Promoter (<=1kb)	14	104688307	104701756	13450	1	64423	ENST00000676427.1	-808	ENSG00000203485
GALNT15	polypeptide N-acetylgalactosaminyltransferase 15	-0.000187355	-0.414789	0.414414	0.825799	-0.000941658	0.999258	0.999876	-5.53063	peak_108318	Day0vsDay15	chr3	16220357	16220979	623	*	Promoter (1-2kb)	3	16222669	16226762	4094	1	117248	ENST00000650034.1	-1690	ENSG00000131386
LOC107985839	uncharacterized LOC107985839	-0.000186051	-0.497544	0.497172	0.766365	-0.000783365	0.999383	0.999876	-5.49042	peak_81770	Day0vsDay15	chr2	2662381	2662919	539	*	Intron	2	2641989	2656630	14642	2	107985839	ENST00000414065.1	-5751	NA
MRTFA	myocardin related transcription factor A	-0.000184412	-0.568604	0.568235	4.77539	-0.000706448	0.999445	0.999876	-5.48001	peak_105717	Day0vsDay15	chr22	40578205	40578984	780	*	Intron	22	40428705	40552346	123642	2	57591	ENST00000699988.1	-25859	ENSG00000196588
PLEKHG1	pleckstrin homology and RhoGEF domain containing G1	-0.000182975	-0.650258	0.649892	-0.820943	-0.000583425	0.99954	0.99988	-5.78962	peak_141823	Day0vsDay27	chr6	150683810	150684141	332	*	Promoter (<=1kb)	6	150683612	150843350	159739	1	57480	ENST00000644968.1	198	ENSG00000120278
MIR4787	microRNA 4787	-0.000182658	-0.567077	0.566712	0.467477	-0.000672813	0.99947	0.99988	-5.68715	peak_110435	Day0vsDay27	chr3	50950263	50951325	1063	*	Intron	3	50675080	50675163	84	1	100616138	ENST00000607364.1	275183	ENSG00000272543
LINC02890	long intergenic non-protein coding RNA 2890	-0.000179265	-0.580766	0.580408	1.18	-0.000646206	0.999491	0.99988	-5.68292	peak_58630	Day0vsDay27	chr16	22628199	22629051	853	*	Distal Intergenic	16	22612543	22613483	941	2	118568814	ENST00000566098.1	-14716	NA
LOC124902889	uncharacterized LOC124902889	-0.000174997	-0.784938	0.784588	-0.73236	-0.000462222	0.999635	0.999876	-5.47571	peak_34855	Day0vsDay15	chr12	17533038	17533592	555	*	Intron	12	17479446	17696655	217210	1	124902889	ENST00000669683.1	53592	NA
ALS2CL	ALS2 C-terminal like	-0.000174623	-0.978915	0.978566	-0.0240639	-0.000370524	0.999708	0.999975	-5.58733	peak_110005	Day0vsDay8	chr3	46670832	46671523	692	*	3' UTR	3	46671488	46674593	3106	2	259173	ENST00000473484.1	3070	ENSG00000178038
LOC107985437	uncharacterized LOC107985437	-0.000174081	-0.43837	0.438022	3.84777	-0.000845544	0.999335	0.999876	-5.49695	peak_98913	Day0vsDay15	chr20	48006602	48007184	583	*	Distal Intergenic	20	48007875	48022237	14363	2	107985437	ENST00000651247.1	15053	NA
GS1-279B7.1	microtubule associated protein 1 light chain 3 beta pseudogene	-0.000174058	-0.462984	0.462636	3.79426	-0.000819075	0.999356	0.999856	-5.67436	peak_11144	Day0vsDay27	chr1	185420445	185421498	1054	*	Distal Intergenic	1	185331257	185335039	3783	2	100288079	ENST00000565520.1	-85406	ENSG00000293113
COL4A1	collagen type IV alpha 1 chain	-0.000173988	-0.479837	0.479489	-0.842638	-0.000751867	0.999407	0.999876	-5.50843	peak_45128	Day0vsDay15	chr13	110213243	110214118	876	*	Promoter (<=1kb)	13	110211649	110212586	938	2	1282	ENST00000650138.1	-657	ENSG00000187498
ITLN2	intelectin 2	-0.000172379	-0.379905	0.37956	2.67552	-0.000947443	0.999255	0.999816	-5.70943	peak_9814	Day0vsDay27	chr1	160950478	160952109	1632	*	Promoter (<=1kb)	1	160945094	160951012	5919	2	142683	ENST00000494442.1	0	ENSG00000158764
KMT2A	lysine methyltransferase 2A	-0.000167793	-0.483726	0.48339	1.43962	-0.0007289	0.999426	0.999961	-5.73315	peak_32067	Day0vsDay8	chr11	118488264	118489268	1005	*	Promoter (2-3kb)	11	118491744	118494767	3024	1	4297	ENST00000688355.1	-2476	ENSG00000118058
DIAPH3	diaphanous related formin 3	-0.000167152	-0.674284	0.673949	-0.200525	-0.000513966	0.999595	0.999876	-5.53408	peak_43425	Day0vsDay15	chr13	59547365	59549482	2118	*	Distal Intergenic	13	59666741	59696193	29453	2	81624	ENST00000470420.1	146711	ENSG00000139734
LINC01942	long intergenic non-protein coding RNA 1942	-0.000165771	-0.446857	0.446526	6.36085	-0.000770209	0.999394	0.999961	-5.90174	peak_133594	Day0vsDay8	chr5	173667249	173668646	1398	*	Distal Intergenic	5	173689459	173705849	16391	1	105377736	ENST00000521373.1	-20813	ENSG00000253428
C20orf96	chromosome 20 open reading frame 96	-0.00016259	-0.547236	0.54691	-0.165259	-0.000616034	0.999514	0.99988	-5.75129	peak_95514	Day0vsDay27	chr20	275725	276131	407	*	Exon	20	270863	290429	19567	2	140680	ENST00000382369.9	14298	ENSG00000196476
BUB3	BUB3 mitotic checkpoint protein	-0.000155648	-1.02298	1.02267	-0.673572	-0.000315429	0.999751	0.999975	-5.58169	peak_23142	Day0vsDay8	chr10	123199968	123200698	731	*	Distal Intergenic	10	123162254	123163241	988	1	9184	ENST00000481952.1	37714	ENSG00000154473
PALM	paralemmin	-0.000151306	-0.692897	0.692594	-0.46049	-0.000452732	0.999643	0.999922	-5.7498	peak_75062	Day0vsDay27	chr19	709669	710503	835	*	Promoter (<=1kb)	19	709131	736139	27009	1	5064	ENST00000589012.5	538	ENSG00000099864
PTPN4	protein tyrosine phosphatase non-receptor type 4	-0.000151297	-1.29427	1.29397	0.212971	-0.000242334	0.999809	0.999978	-5.57229	peak_88910	Day0vsDay8	chr2	119862294	119862802	509	*	Exon	2	119877323	119934960	57638	1	5775	ENST00000433888.5	-14521	ENSG00000088179
PLCL2	phospholipase C like 2	-0.000148684	-0.484282	0.483984	-0.271812	-0.000638525	0.999497	0.999876	-5.4865	peak_108396	Day0vsDay15	chr3	17022659	17023609	951	*	Intron	3	17010494	17081546	71053	1	23228	ENST00000419842.1	12165	ENSG00000154822
MIA3	MIA SH3 domain ER export factor 3	-0.000133904	-0.514057	0.51379	1.96524	-0.000540975	0.999574	0.999975	-5.86287	peak_13206	Day0vsDay8	chr1	222634004	222634794	791	*	Intron	1	222628474	222654661	26188	1	375056	ENST00000354906.7	5530	ENSG00000154305
MIR3918	microRNA 3918	-0.000132637	-0.523546	0.523281	1.78827	-0.000529385	0.999583	0.999876	-5.49883	peak_142328	Day0vsDay15	chr6	158788876	158790045	1170	*	Exon	6	158764661	158764753	93	2	100500851	ENST00000581555.1	-24123	ENSG00000265558
RET	ret proto-oncogene	-0.000132339	-0.407163	0.406898	0.33881	-0.000686238	0.99946	0.999876	-5.44996	peak_17653	Day0vsDay15	chr10	43048294	43049641	1348	*	Distal Intergenic	10	43077064	43127435	50372	1	5979	ENST00000671844.1	-27423	ENSG00000165731
MED15	mediator complex subunit 15	-0.000129983	-0.517567	0.517307	0.439534	-0.000522535	0.999588	0.999876	-5.48746	peak_103558	Day0vsDay15	chr22	20523502	20524012	511	*	Promoter (<=1kb)	22	20523643	20555148	31506	1	51586	ENST00000445189.5	0	ENSG00000099917
ATP2C2	ATPase secretory pathway Ca2+ transporting 2	-0.000127371	-0.416938	0.416683	1.26281	-0.000659338	0.999481	0.999876	-5.47858	peak_62226	Day0vsDay15	chr16	84389198	84389770	573	*	Intron	16	84404427	84464000	59574	1	9914	ENST00000565631.5	-14657	ENSG00000064270
PLEKHA7	pleckstrin homology domain containing A7	-0.00012725	-0.366595	0.36634	2.985	-0.000737857	0.99942	0.999876	-5.50628	peak_26284	Day0vsDay15	chr11	17013419	17015567	2149	*	Promoter (<=1kb)	11	16777297	17014414	237118	2	144100	ENST00000531066.6	0	ENSG00000166689
SLAMF1	signaling lymphocytic activation molecule family member 1	-0.000126325	-0.426435	0.426182	2.38894	-0.000614219	0.999515	0.999876	-5.50816	peak_9757	Day0vsDay15	chr1	160640353	160640763	411	*	Intron	1	160610765	160646958	36194	2	6504	ENST00000538290.2	6195	ENSG00000117090
EPAS1	endothelial PAS domain protein 1	-0.000120882	-0.399602	0.39936	2.07682	-0.000641151	0.999496	0.99988	-5.69576	peak_84690	Day0vsDay27	chr2	46232855	46233506	652	*	Distal Intergenic	2	46293667	46346998	53332	1	2034	ENST00000460015.1	-60161	ENSG00000116016
SNORD115-43	small nucleolar RNA, C/D box 115-43	-0.000120687	-0.611617	0.611375	0.865647	-0.000415007	0.999673	0.999975	-5.68331	peak_51441	Day0vsDay8	chr15	25248433	25249223	791	*	Promoter (<=1kb)	15	25249198	25249279	82	1	100033817	ENST00000365503.1	0	ENSG00000202373
VDR	vitamin D receptor	-0.000119691	-0.341188	0.340948	4.49536	-0.000735707	0.999421	0.999876	-5.48976	peak_35790	Day0vsDay15	chr12	47862842	47863187	346	*	Intron	12	47842628	47879115	36488	2	7421	ENST00000229022.9	15928	ENSG00000111424
GLO1	glyoxalase I	-0.00011652	-0.416784	0.416551	3.69147	-0.000598978	0.99953	0.99988	-5.6934	peak_137317	Day0vsDay27	chr6	38697283	38697524	242	*	Intron	6	38675925	38703145	27221	2	2739	ENST00000373365.5	5621	ENSG00000124767
LOC107986166	uncharacterized LOC107986166	-0.000113405	-0.543671	0.543444	-0.00371314	-0.000432459	0.999659	0.999922	-5.7384	peak_116816	Day0vsDay27	chr3	188060966	188061668	703	*	Distal Intergenic	3	187997422	188003990	6569	2	107986166	ENST00000415940.1	-56976	NA
SLCO2B1	solute carrier organic anion transporter family member 2B1	-0.000113376	-0.803243	0.803016	-0.045701	-0.000292932	0.999769	0.999919	-5.48906	peak_29868	Day0vsDay15	chr11	75163510	75164723	1214	*	Promoter (1-2kb)	11	75165874	75170004	4131	1	11309	ENST00000526839.1	-1151	ENSG00000137491
DTHD1	death domain containing 1	-0.000111029	-0.408243	0.408021	1.77482	-0.000566743	0.999554	0.999876	-5.47895	peak_119642	Day0vsDay15	chr4	36278713	36279190	478	*	Promoter (2-3kb)	4	36281616	36347511	65896	1	401124	ENST00000639862.2	-2426	ENSG00000197057
LINC02057	long intergenic non-protein coding RNA 2057	-0.000107336	-0.503611	0.503396	0.77632	-0.000446421	0.999649	0.999876	-5.47524	peak_127958	Day0vsDay15	chr5	61270517	61270866	350	*	Intron	5	61250557	61264929	14373	2	105378992	ENST00000503882.1	-5588	ENSG00000249279
ZPBP2	zona pellucida binding protein 2	-9.86976e-05	-0.442671	0.442473	1.38268	-0.000463688	0.999635	0.999876	-5.49869	peak_66662	Day0vsDay15	chr17	39867001	39868384	1384	*	Promoter (<=1kb)	17	39868202	39877896	9695	1	124626	ENST00000348931.9	0	ENSG00000186075
AOPEP	aminopeptidase O (putative)	-9.2033e-05	-0.791645	0.791461	-0.376221	-0.000241002	0.99981	0.999919	-5.49413	peak_165220	Day0vsDay15	chr9	94974509	94975257	749	*	Intron	9	94967784	95060919	93136	1	84909	ENST00000460573.5	6725	ENSG00000148120
SORBS1	sorbin and SH3 domain containing 1	-9.04669e-05	-0.50043	0.500249	1.36607	-0.000375813	0.999704	0.99994	-5.68566	peak_21058	Day0vsDay27	chr10	95430247	95431035	789	*	Promoter (1-2kb)	10	95311820	95432566	120747	2	10580	ENST00000647619.2	1531	ENSG00000095637
RIMBP2	RIMS binding protein 2	-8.72567e-05	-0.657296	0.657121	-0.29052	-0.000277139	0.999782	0.999958	-5.65242	peak_40763	Day0vsDay27	chr12	130573355	130573791	437	*	Intron	12	130431647	130517917	86271	2	23504	ENST00000535703.6	-55438	ENSG00000060709
STAT5B	signal transducer and activator of transcription 5B	-8.3158e-05	-0.611292	0.611126	-0.38269	-0.000282014	0.999778	0.999919	-5.47369	peak_66920	Day0vsDay15	chr17	42243417	42243672	256	*	Intron	17	42222884	42232139	9256	2	6777	ENST00000698817.1	-11278	ENSG00000173757
LOC105376478	uncharacterized LOC105376478	-7.61537e-05	-0.427079	0.426926	3.98818	-0.000386039	0.999696	0.99994	-5.67553	peak_17083	Day0vsDay27	chr10	30501985	30503072	1088	*	Distal Intergenic	10	30529517	30554625	25109	1	105376478	ENST00000670247.1	-26445	ENSG00000287420
LOC105378118	uncharacterized LOC105378118	-7.23265e-05	-0.673644	0.6735	-0.137578	-0.000222572	0.999824	0.999958	-5.68792	peak_142919	Day0vsDay27	chr6	166258532	166259959	1428	*	Distal Intergenic	6	166275462	166277077	1616	2	105378118	ENST00000629925.1	17118	NA
PBOV1	prostate and breast cancer overexpressed 1	-7.0331e-05	-0.664245	0.664104	1.22154	-0.000220825	0.999826	0.999958	-5.68243	peak_141191	Day0vsDay27	chr6	138296554	138297038	485	*	Exon	6	138215986	138218491	2506	2	59351	ENST00000527246.3	-78063	ENSG00000254440
SP100	SP100 nuclear antigen	-5.71601e-05	-0.578462	0.578347	1.86421	-0.000206272	0.999838	0.999958	-5.69431	peak_93940	Day0vsDay27	chr2	230457046	230457867	822	*	Intron	2	230462435	230470103	7669	1	6672	ENST00000413284.5	-4568	ENSG00000067066
LMTK3	lemur tyrosine kinase 3	-5.49041e-05	-0.453252	0.453142	1.19107	-0.000254587	0.9998	0.999958	-5.71563	peak_80291	Day0vsDay27	chr19	48491185	48491536	352	*	Exon	19	48485271	48498405	13135	2	114783	ENST00000648216.1	6869	ENSG00000142235
C3orf20	chromosome 3 open reading frame 20	-4.87596e-05	-0.493504	0.493406	0.631091	-0.000204819	0.999838	0.999919	-5.51515	peak_108166	Day0vsDay15	chr3	14677786	14678519	734	*	Promoter (2-3kb)	3	14675179	14773034	97856	1	84077	ENST00000412910.1	2607	ENSG00000131379
LINC01934	long intergenic non-protein coding RNA 1934	-4.7364e-05	-0.538146	0.538052	1.94205	-0.000185853	0.999854	0.999919	-5.47948	peak_91745	Day0vsDay15	chr2	181143863	181144204	342	*	Intron	2	181123942	181342311	218370	1	101927156	ENST00000424655.1	19921	NA
RASA3-IT1	RASA3 intronic transcript 1	-4.70626e-05	-0.468517	0.468423	3.23498	-0.000208234	0.999836	0.999919	-5.49194	peak_45730	Day0vsDay15	chr13	114110430	114111136	707	*	Promoter (1-2kb)	13	114107569	114108820	1252	2	100874321	ENST00000454005.1	-1610	NA
LNPEP	leucyl and cystinyl aminopeptidase	-3.98493e-05	-0.522171	0.522091	6.20338	-0.000158197	0.999875	0.999986	-5.90312	peak_129320	Day0vsDay8	chr5	96962311	96963069	759	*	Exon	5	96958451	97029036	70586	1	4012	ENST00000395770.3	3860	ENSG00000113441
MICAL2	microtubule associated monooxygenase, calponin and LIM domain containing 2	-3.78484e-05	-0.498349	0.498274	5.68083	-0.000157436	0.999876	0.999986	-5.90363	peak_25966	Day0vsDay8	chr11	12110007	12111130	1124	*	Promoter (<=1kb)	11	12110590	12263785	153196	1	9645	ENST00000683283.1	0	ENSG00000133816
LOC101928274	uncharacterized LOC101928274	-3.65396e-05	-0.425224	0.425151	2.30208	-0.000180299	0.999858	0.999919	-5.47478	peak_39656	Day0vsDay15	chr12	118135566	118136862	1297	*	Promoter (<=1kb)	12	118095622	118135948	40327	2	101928274	ENST00000542011.1	0	NA
GCC2	GRIP and coiled-coil domain containing 2	-3.28634e-05	-0.380472	0.380406	3.64805	-0.000179279	0.999859	0.999919	-5.49272	peak_88101	Day0vsDay15	chr2	108417309	108417585	277	*	Distal Intergenic	2	108449107	108473979	24873	1	9648	ENST00000689620.1	-31522	ENSG00000135968
LINC02321	long intergenic non-protein coding RNA 2321	-3.21432e-05	-0.369148	0.369084	-0.148806	-0.000184176	0.999855	0.999958	-5.7165	peak_49176	Day0vsDay27	chr14	90836112	90837133	1022	*	Distal Intergenic	14	90820064	90828202	8139	2	105370623	ENST00000659138.2	-7910	ENSG00000258884
LOC124905143	uncharacterized LOC124905143	-3.05839e-05	-0.551769	0.551708	0.5301	-0.00011656	0.999908	0.999971	-5.71352	peak_106885	Day0vsDay27	chr22	49365713	49366929	1217	*	Distal Intergenic	22	49372924	49377119	4196	1	124905143	ENST00000649077.1	-5995	ENSG00000285722
TMPRSS9	transmembrane serine protease 9	-2.67588e-05	-0.420573	0.42052	0.455529	-0.00013478	0.999894	0.999935	-5.45024	peak_75451	Day0vsDay15	chr19	2415327	2415807	481	*	Promoter (<=1kb)	19	2416243	2418026	1784	1	360200	ENST00000587863.1	-436	ENSG00000178297
SLC25A51P1	SLC25A51 pseudogene 1	-2.66852e-05	-1.03361	1.03356	0.424117	-5.35156e-05	0.999958	0.999996	-5.61131	peak_138550	Day0vsDay8	chr6	66009416	66010554	1139	*	Distal Intergenic	6	65788417	65789287	871	1	442229	ENST00000468432.1	220999	NA
LTBP4	latent transforming growth factor beta binding protein 4	-2.25594e-05	-0.871171	0.871126	0.0571935	-5.38151e-05	0.999958	0.999996	-5.56007	peak_79339	Day0vsDay8	chr19	40625445	40627196	1752	*	Promoter (<=1kb)	19	40627194	40629499	2306	1	8425	ENST00000599225.1	0	ENSG00000090006
FHL3	four and a half LIM domains 3	-2.13468e-05	-0.479568	0.479526	2.68226	-9.22697e-05	0.999927	0.99995	-5.50906	peak_4222	Day0vsDay15	chr1	38005179	38005822	644	*	Promoter (<=1kb)	1	37996770	38005502	8733	2	2275	ENST00000485803.5	0	ENSG00000183386
LEFTY1	left-right determination factor 1	-1.92845e-05	-0.621339	0.6213	0.0191349	-6.43354e-05	0.999949	0.999977	-5.7522	peak_13416	Day0vsDay27	chr1	225888627	225889689	1063	*	Promoter (<=1kb)	1	225886282	225889146	2865	2	10637	ENST00000272134.5	0	ENSG00000243709
MIDEAS	mitotic deacetylase associated SANT domain protein	-1.85543e-05	-0.435343	0.435305	3.52561	-9.00554e-05	0.999929	0.999996	-5.89169	peak_48406	Day0vsDay8	chr14	73784603	73784837	235	*	Promoter (2-3kb)	14	73715122	73787258	72137	2	91748	ENST00000394071.6	2421	ENSG00000156030
FAM222A-AS1	FAM222A antisense RNA 1	-1.53711e-05	-0.702514	0.702483	-0.628627	-4.55178e-05	0.999964	0.999978	-5.7027	peak_38910	Day0vsDay27	chr12	109752505	109753952	1448	*	Intron	12	109734412	109735957	1546	2	84983	ENST00000536474.1	-16548	ENSG00000255650
TIALD	transcript inducer of AURKA lysosomal degradation	-8.5725e-06	-0.502057	0.50204	2.82224	-3.54298e-05	0.999972	0.999996	-5.90807	peak_39996	Day0vsDay8	chr12	121854640	121855277	638	*	Promoter (<=1kb)	12	121856259	121857059	801	1	105370035	ENST00000543848.1	-982	NA
RECK	reversion inducing cysteine rich protein with kazal motifs	-7.88113e-06	-0.371062	0.371047	1.50693	-4.44659e-05	0.999965	0.999965	-5.4787	peak_163311	Day0vsDay15	chr9	36008449	36009315	867	*	Intron	9	36036913	36124455	87543	1	8434	ENST00000377966.4	-27598	ENSG00000122707
CIST1	colon, intestine and stomach enriched 1	-2.54178e-07	-0.424233	0.424233	5.32521	-1.30169e-06	0.999999	0.999999	-5.677	peak_77707	Day0vsDay27	chr19	18251701	18252467	767	*	Promoter (<=1kb)	19	18250139	18252431	2293	2	729966	ENST00000600667.2	0	ENSG00000284797
ADAP2	ArfGAP with dual PH domains 2	0.000104736	-0.482265	0.482474	4.32667	0.000450735	0.999645	0.999975	-5.90286	peak_65934	Day0vsDay8	chr17	30946527	30947379	853	*	Promoter (1-2kb)	17	30945042	30956362	11321	1	55803	ENST00000584989.1	1485	ENSG00000184060
ANKRD30BP2	ankyrin repeat domain 30B pseudogene 2	0.00011362	-0.491604	0.491831	5.52064	0.000484677	0.999619	0.999876	-5.48879	peak_100925	Day0vsDay15	chr21	13201454	13202280	827	*	Distal Intergenic	21	13042784	13052118	9335	1	149992	ENST00000471407.1	158670	NA
CAPN15	calpain 15	0.000116605	-0.424505	0.424738	1.36182	0.000572898	0.999549	0.99988	-5.7017	peak_56579	Day0vsDay27	chr16	528797	529435	639	*	Promoter (<=1kb)	16	527823	548209	20387	1	6650	ENST00000568988.5	974	ENSG00000103326
KIRREL3	kirre like nephrin family adhesion molecule 3	0.000120084	-0.745963	0.746204	-0.27386	0.000334006	0.999737	0.999919	-5.48489	peak_32772	Day0vsDay15	chr11	126434124	126434850	727	*	Intron	11	126436864	126440818	3955	2	84623	ENST00000526764.1	5968	ENSG00000149571
LOC105374060	uncharacterized LOC105374060	0.000123565	-0.735948	0.736195	1.37672	0.000350683	0.999724	0.999975	-5.77983	peak_113030	Day0vsDay8	chr3	118607734	118608653	920	*	Intron	3	118507777	118559127	51351	2	105374060	ENST00000476460.2	-48607	NA
JAKMIP1	janus kinase and microtubule interacting protein 1	0.000128588	-0.534908	0.535165	0.792224	0.000503929	0.999603	0.999876	-5.52928	peak_118239	Day0vsDay15	chr4	6093821	6094192	372	*	Intron	4	6049269	6115398	66130	2	152789	ENST00000700566.1	21206	ENSG00000152969
NFIX	nuclear factor I X	0.000129051	-0.69264	0.692898	1.40569	0.000387138	0.999695	0.999975	-5.72354	peak_76956	Day0vsDay8	chr19	13011866	13012441	576	*	Promoter (<=1kb)	19	13012188	13025520	13333	1	4784	ENST00000590027.1	0	ENSG00000008441
SLC37A1	solute carrier family 37 member 1	0.000133565	-0.482323	0.48259	-0.106049	0.000579889	0.999543	0.99988	-5.65981	peak_102363	Day0vsDay27	chr21	42565902	42566339	438	*	Promoter (<=1kb)	21	42565827	42575947	10121	1	54020	ENST00000496416.1	75	ENSG00000160190
IFNG	interferon gamma	0.000136264	-0.480238	0.480511	3.35337	0.000599578	0.999528	0.999876	-5.48853	peak_37056	Day0vsDay15	chr12	68118247	68118638	392	*	Intron	12	68154768	68159740	4973	2	3458	ENST00000229135.4	41102	ENSG00000111537
ASL	argininosuccinate lyase	0.000137161	-0.651431	0.651706	0.292454	0.000438954	0.999654	0.999876	-5.48707	peak_147874	Day0vsDay15	chr7	66092586	66093217	632	*	3' UTR	7	66089239	66092954	3716	1	435	ENST00000464970.1	3347	ENSG00000126522
MIR8071-1	microRNA 8071-1	0.000140679	-0.489012	0.489293	1.63354	0.00060348	0.999525	0.999876	-5.52328	peak_50881	Day0vsDay15	chr14	105592044	105592670	627	*	Distal Intergenic	14	105621116	105621180	65	1	102465871	ENST00000616769.1	-28446	ENSG00000274172
PPIEL	peptidylprolyl isomerase E like (pseudogene)	0.000140734	-0.463627	0.463908	3.65417	0.000637271	0.999498	0.999961	-5.88465	peak_4336	Day0vsDay8	chr1	39559062	39559956	895	*	Promoter (<=1kb)	1	39522280	39559657	37378	2	728448	ENST00000701995.1	0	ENSG00000291129
TERT	telomerase reverse transcriptase	0.000142662	-0.48103	0.481315	-0.525787	0.000618229	0.999513	0.99988	-5.72244	peak_125042	Day0vsDay27	chr5	1299473	1300531	1059	*	Distal Intergenic	5	1253167	1295068	41902	2	7015	ENST00000310581.10	-4405	ENSG00000164362
TUBA1C	tubulin alpha 1c	0.00014524	-0.491125	0.491416	2.2416	0.000612807	0.999517	0.999961	-5.87374	peak_35911	Day0vsDay8	chr12	49276491	49278055	1565	*	Distal Intergenic	12	49269786	49273166	3381	1	84790	ENST00000548470.1	6705	ENSG00000167553
LOC112268156	uncharacterized LOC112268156	0.000149848	-0.450702	0.451002	2.89263	0.000702065	0.999448	0.999961	-5.82298	peak_56044	Day0vsDay8	chr15	95879267	95880094	828	*	Distal Intergenic	15	95990582	96300990	310409	1	112268156	ENST00000619812.1	-110488	NA
SOS2	SOS Ras/Rho guanine nucleotide exchange factor 2	0.000150348	-0.336407	0.336708	1.96291	0.000925969	0.999269	0.999816	-5.71253	peak_47035	Day0vsDay27	chr14	50222705	50223368	664	*	Intron	14	50199701	50231101	31401	2	6655	ENST00000555666.1	7733	ENSG00000100485
LOC101929460	uncharacterized LOC101929460	0.000150887	-0.544898	0.5452	-0.481364	0.000573819	0.999547	0.999876	-5.47231	peak_143351	Day0vsDay15	chr6	169024075	169024724	650	*	Distal Intergenic	6	169034197	169035642	1446	2	101929460	ENST00000419800.1	10918	ENSG00000229720
CD3D	CD3 delta subunit of T-cell receptor complex	0.000155202	-0.543131	0.543441	2.48257	0.000594416	0.999532	0.99988	-5.68735	peak_32055	Day0vsDay27	chr11	118342009	118342274	266	*	Promoter (<=1kb)	11	118339076	118342612	3537	2	915	ENST00000695667.1	338	ENSG00000167286
LINC01702	long intergenic non-protein coding RNA 1702	0.000155638	-0.579432	0.579743	-0.467053	0.000556612	0.999561	0.99988	-5.77308	peak_6059	Day0vsDay27	chr1	67593053	67594034	982	*	Distal Intergenic	1	67522367	67532334	9968	1	102724481	ENST00000657691.1	70686	ENSG00000235200
ZFAND2A-DT	ZFAND2A divergent transcript	0.000165084	-0.434254	0.434584	3.67479	0.000823324	0.999353	0.999876	-5.49131	peak_143809	Day0vsDay15	chr7	1182882	1183827	946	*	Distal Intergenic	7	1160596	1165607	5012	1	101927021	ENST00000655003.1	22286	ENSG00000229043
ADGRB1	adhesion G protein-coupled receptor B1	0.000169645	-0.349664	0.350003	1.49394	0.00100783	0.999206	0.999812	-5.69864	peak_161500	Day0vsDay27	chr8	142511753	142512390	638	*	Intron	8	142543501	142544684	1184	1	575	ENST00000518812.1	-31111	ENSG00000181790
TAF9	TATA-box binding protein associated factor 9	0.000177492	-0.845751	0.846106	1.38749	0.000436936	0.999656	0.999975	-5.64443	peak_128283	Day0vsDay8	chr5	69364461	69364721	261	*	Promoter (2-3kb)	5	69364743	69366821	2079	2	6880	ENST00000687205.1	2100	ENSG00000273841
LOC105369391	uncharacterized LOC105369391	0.000177735	-0.491216	0.491571	3.62289	0.000772364	0.999392	0.999876	-5.47914	peak_29928	Day0vsDay15	chr11	75582748	75584097	1350	*	Promoter (<=1kb)	11	75583196	75594665	11470	1	105369391	ENST00000527803.1	0	ENSG00000255326
MIR4310	microRNA 4310	0.00017952	-0.413376	0.413735	2.49879	0.000909018	0.999285	0.999961	-5.84893	peak_52440	Day0vsDay8	chr15	41876090	41876925	836	*	Exon	15	41866495	41866551	57	2	100423013	ENST00000582950.1	-9539	ENSG00000264850
LOC124901456	uncharacterized LOC124901456	0.00018485	-0.555742	0.556111	2.68842	0.000699558	0.999449	0.999961	-5.88243	peak_142591	Day0vsDay8	chr6	161629108	161629904	797	*	Intron	6	161435098	161446016	10919	1	124901456	ENST00000662479.1	194010	NA
PWWP2B	PWWP domain containing 2B	0.000188553	-0.345903	0.346281	3.40216	0.00117278	0.999078	0.999757	-5.69457	peak_24448	Day0vsDay27	chr10	132407513	132409494	1982	*	Intron	10	132397200	132417859	20660	1	170394	ENST00000305233.6	10313	ENSG00000171813
BALR6	B-cell acute lymphoblastic leukemia associated long RNA 6	0.000206928	-1.26513	1.26554	0.0663976	0.000338978	0.999733	0.999975	-5.52546	peak_108441	Day0vsDay8	chr3	17964050	17964463	414	*	Intron	3	18013655	18041541	27887	1	339862	ENST00000624232.1	-49192	NA
PANK4	pantothenate kinase 4 (inactive)	0.000209531	-0.485338	0.485758	5.75271	0.000896618	0.999294	0.999961	-5.90278	peak_324	Day0vsDay8	chr1	2525925	2527172	1248	*	Promoter (<=1kb)	1	2508537	2526596	18060	2	55229	ENST00000378466.9	0	ENSG00000157881
TARP	TCR gamma alternate reading frame protein	0.000211066	-0.622943	0.623365	3.48323	0.000723705	0.999431	0.999961	-5.90193	peak_146156	Day0vsDay8	chr7	38248624	38249076	453	*	Intron	7	38257879	38265678	7800	2	445347	ENST00000443402.6	16602	ENSG00000289746
AKAP10	A-kinase anchoring protein 10	0.00021712	-0.378995	0.37943	2.34552	0.00118679	0.999064	0.999797	-5.5188	peak_65257	Day0vsDay15	chr17	19992772	19993438	667	*	Distal Intergenic	17	19958335	19978343	20009	2	11216	ENST00000572155.1	-14429	ENSG00000108599
DAPL1	death associated protein like 1	0.000220399	-0.574717	0.575157	-0.326502	0.000794596	0.999373	0.999858	-5.73819	peak_90826	Day0vsDay27	chr2	158808242	158808858	617	*	Intron	2	158804298	158862781	58484	1	92196	ENST00000343761.4	3944	ENSG00000163331
FAM3C	FAM3 metabolism regulating signaling molecule C	0.000220658	-0.521908	0.52235	6.39551	0.000876345	0.99931	0.999961	-5.90205	peak_150870	Day0vsDay8	chr7	121373706	121374121	416	*	Intron	7	121362705	121364552	1848	2	10447	ENST00000497622.1	-9154	ENSG00000196937
LAMA1	laminin subunit alpha 1	0.000220814	-0.415884	0.416325	1.60458	0.00111354	0.999124	0.999798	-5.4834	peak_71065	Day0vsDay15	chr18	7165092	7165681	590	*	Distal Intergenic	18	6941742	7117797	176056	2	284217	ENST00000389658.4	-47295	ENSG00000101680
ARHGAP25	Rho GTPase activating protein 25	0.00022223	-0.346627	0.347071	2.69594	0.00134582	0.998941	0.999795	-5.48133	peak_85734	Day0vsDay15	chr2	68709438	68709928	491	*	Intron	2	68734811	68826833	92023	1	9938	ENST00000409202.8	-24883	ENSG00000163219
DYNC1H1	dynein cytoplasmic 1 heavy chain 1	0.000225079	-0.706747	0.707197	1.24816	0.000665529	0.999476	0.999961	-5.63337	peak_50363	Day0vsDay8	chr14	101992490	101993113	624	*	Intron	14	101986414	101989605	3192	1	1778	ENST00000681321.1	6076	ENSG00000197102
BCL6	BCL6 transcription repressor	0.000226732	-0.350006	0.35046	2.38091	0.00134188	0.998941	0.999795	-5.50885	peak_116789	Day0vsDay15	chr3	187744835	187745138	304	*	Promoter (<=1kb)	3	187731765	187745437	13673	2	604	ENST00000480458.5	299	ENSG00000113916
SCAMP2	secretory carrier membrane protein 2	0.000233048	-0.394485	0.394951	1.45106	0.00128259	0.998992	0.999797	-5.49811	peak_54464	Day0vsDay15	chr15	74869586	74870405	820	*	Promoter (2-3kb)	15	74853757	74873029	19273	2	10066	ENST00000569124.1	2624	ENSG00000140497
ANKHD1-DT	ANKHD1 divergent transcript	0.00023493	-0.407346	0.407816	-0.883338	0.00121905	0.999041	0.999797	-5.4823	peak_131394	Day0vsDay15	chr5	140400638	140402690	2053	*	Promoter (<=1kb)	5	140370891	140401401	30511	2	121232368	ENST00000507521.2	0	ENSG00000249637
SLC13A3	solute carrier family 13 member 3	0.000242527	-0.386456	0.386941	1.4612	0.0013	0.998974	0.999751	-5.70791	peak_98778	Day0vsDay27	chr20	46581131	46581646	516	*	Intron	20	46582911	46588091	5181	2	64849	ENST00000464518.1	6445	ENSG00000158296
ATF7IP2	activating transcription factor 7 interacting protein 2	0.000243854	-0.696043	0.69653	1.06827	0.000727151	0.999427	0.999961	-5.67513	peak_57555	Day0vsDay8	chr16	10319178	10320371	1194	*	Distal Intergenic	16	10326434	10419620	93187	1	80063	ENST00000564797.5	-6063	ENSG00000166669
GPR18	G protein-coupled receptor 18	0.000244848	-0.377271	0.377761	2.3156	0.00134437	0.998939	0.99984	-5.87516	peak_44689	Day0vsDay8	chr13	99264034	99264534	501	*	Promoter (2-3kb)	13	99254732	99261744	7013	2	2841	ENST00000340807.3	-2290	ENSG00000125245
PNPLA7	patatin like phospholipase domain containing 7	0.000245676	-0.5839	0.584392	0.415469	0.000871762	0.999312	0.999839	-5.76798	peak_168646	Day0vsDay27	chr9	137505878	137507414	1537	*	Exon	9	137459953	137480727	20775	2	375775	ENST00000469998.1	-25151	ENSG00000130653
CYP2C18	cytochrome P450 family 2 subfamily C member 18	0.000249162	-0.683081	0.683579	-0.507587	0.000758996	0.999402	0.999876	-5.45517	peak_21018	Day0vsDay15	chr10	94663754	94664712	959	*	Distal Intergenic	10	94683729	94736190	52462	1	1562	ENST00000285979.11	-19017	ENSG00000108242
MIR1180	microRNA 1180	0.000254073	-0.632013	0.632521	-0.0726259	0.000835473	0.999341	0.999854	-5.71753	peak_65205	Day0vsDay27	chr17	19343260	19343950	691	*	Promoter (<=1kb)	17	19344506	19344574	69	2	100302256	ENST00000408613.1	624	ENSG00000221540
TEKT5	tektin 5	0.000258853	-0.376859	0.377377	2.86721	0.00142574	0.998877	0.999719	-5.6974	peak_57589	Day0vsDay27	chr16	10668390	10668700	311	*	Intron	16	10627501	10671778	44278	2	146279	ENST00000574923.1	3078	ENSG00000153060
RTEL1-TNFRSF6B	RTEL1-TNFRSF6B readthrough (NMD candidate)	0.000267848	-0.553035	0.553571	1.24508	0.00100342	0.999208	0.999812	-5.70999	peak_100493	Day0vsDay27	chr20	63685462	63686067	606	*	Promoter (<=1kb)	20	63686371	63698684	12314	1	100533107	ENST00000480273.5	-304	ENSG00000026036
E4F1	E4F transcription factor 1	0.000272161	-0.379791	0.380335	3.06267	0.00154132	0.998788	0.999772	-5.49979	peak_56889	Day0vsDay15	chr16	2233580	2234154	575	*	Promoter (<=1kb)	16	2233719	2234195	477	1	1877	ENST00000564930.1	0	ENSG00000167967
TMOD2	tropomodulin 2	0.000280318	-0.560574	0.561134	5.59163	0.00103681	0.999184	0.999919	-5.90411	peak_52889	Day0vsDay8	chr15	51772836	51773641	806	*	Intron	15	51781049	51783136	2088	1	29767	ENST00000561300.1	-7408	ENSG00000128872
LOC101928295	uncharacterized LOC101928295	0.000280514	-0.416366	0.416927	3.39689	0.00141813	0.998884	0.999795	-5.48151	peak_80429	Day0vsDay15	chr19	49387899	49388378	480	*	Promoter (<=1kb)	19	49368558	49388085	19528	2	101928295	ENST00000660123.1	0	ENSG00000268686
CITED4	Cbp/p300 interacting transactivator with Glu/Asp rich carboxy-terminal domain 4	0.000282241	-0.398374	0.398939	2.94075	0.00149131	0.998827	0.999795	-5.4876	peak_4463	Day0vsDay15	chr1	40849633	40850490	858	*	Distal Intergenic	1	40861054	40862363	1310	2	163732	ENST00000372638.4	11873	ENSG00000179862
MIR650	microRNA 650	0.000285431	-0.426405	0.426976	1.11609	0.00139342	0.998903	0.999795	-5.51355	peak_103855	Day0vsDay15	chr22	22820520	22821368	849	*	Promoter (1-2kb)	22	22822776	22822871	96	1	723778	ENST00000385101.1	-1408	ENSG00000284049
LINC01060	long intergenic non-protein coding RNA 1060	0.000292713	-0.493447	0.494033	2.58445	0.00123148	0.99903	0.999862	-5.83729	peak_124671	Day0vsDay8	chr4	188336814	188337791	978	*	Distal Intergenic	4	188400736	188485865	85130	1	401164	ENST00000512839.5	-62945	ENSG00000249378
LINC01549	long intergenic non-protein coding RNA 1549	0.000293842	-0.486479	0.487067	1.88556	0.00125125	0.999013	0.999751	-5.73752	peak_101056	Day0vsDay27	chr21	17217149	17217684	536	*	Distal Intergenic	21	17438821	17450104	11284	1	100505929	ENST00000440664.6	-221137	NA
GRIK2	glutamate ionotropic receptor kainate type subunit 2	0.000298813	-1.52858	1.52918	-0.0055746	0.00040512	0.99968	0.999975	-5.59717	peak_139620	Day0vsDay8	chr6	102114195	102115904	1710	*	Distal Intergenic	6	102054133	102070007	15875	1	2898	ENST00000682328.1	60062	ENSG00000164418
VCL	vinculin	0.000302908	-0.487747	0.488352	5.926	0.00128648	0.998985	0.99984	-5.90387	peak_19635	Day0vsDay8	chr10	73997416	73998801	1386	*	Promoter (<=1kb)	10	73998114	74118048	119935	1	7414	ENST00000624354.3	0	ENSG00000035403
PRIM2	DNA primase subunit 2	0.000305153	-0.88499	0.885601	0.88882	0.000714473	0.999436	0.999961	-5.56972	peak_138373	Day0vsDay8	chr6	57358394	57358663	270	*	Intron	6	57379947	57435192	55246	1	5558	ENST00000490313.1	-21284	ENSG00000146143
TM4SF1-AS1	TM4SF1 antisense RNA 1	0.000306153	-0.468895	0.469507	5.41368	0.00137023	0.998923	0.99984	-5.90298	peak_115154	Day0vsDay8	chr3	149378619	149379529	911	*	Promoter (<=1kb)	3	149378219	149386581	8363	1	100874091	ENST00000484046.1	400	ENSG00000240541
NPY4R2	neuropeptide Y receptor Y4-2	0.000307768	-1.09321	1.09382	-0.0129311	0.000583385	0.99954	0.999961	-5.54211	peak_18185	Day0vsDay8	chr10	47892423	47893486	1064	*	Distal Intergenic	10	47918662	47923524	4863	1	100996758	ENST00000576178.7	-25176	ENSG00000264717
ERRFI1-DT	ERRFI1 divergent transcript	0.000311856	-0.572834	0.573458	2.07977	0.00114285	0.9991	0.999904	-5.79043	peak_982	Day0vsDay8	chr1	8112898	8114210	1313	*	Intron	1	8026738	8122702	95965	1	121832806	ENST00000445300.1	86160	NA
MIDEAS	mitotic deacetylase associated SANT domain protein	0.000311974	-0.326665	0.327289	2.63583	0.00198254	0.998441	0.999589	-5.51003	peak_48403	Day0vsDay15	chr14	73770388	73770937	550	*	Intron	14	73715122	73760303	45182	2	91748	ENST00000423556.7	-10085	ENSG00000156030
GCLC	glutamate-cysteine ligase catalytic subunit	0.000312568	-0.35797	0.358595	2.83049	0.00184745	0.998548	0.999629	-5.49316	peak_138276	Day0vsDay15	chr6	53504194	53504915	722	*	Promoter (<=1kb)	6	53498772	53505664	6893	2	2729	ENST00000510837.5	749	ENSG00000001084
NCK1	NCK adaptor protein 1	0.00032111	-0.471992	0.472634	0.671552	0.0014149	0.998885	0.999795	-5.50764	peak_114520	Day0vsDay15	chr3	136939529	136939963	435	*	Intron	3	136945725	136947047	1323	1	4690	ENST00000482071.1	-5762	ENSG00000158092
GGT5	gamma-glutamyltransferase 5	0.00032154	-0.39785	0.398493	2.53903	0.00167387	0.998679	0.99984	-5.80554	peak_104076	Day0vsDay8	chr22	24214318	24214741	424	*	Distal Intergenic	22	24219660	24226112	6453	2	2687	ENST00000425408.5	11371	ENSG00000099998
DEFB124	defensin beta 124	0.000322818	-0.510425	0.51107	2.21557	0.00135498	0.998934	0.999795	-5.50828	peak_97354	Day0vsDay15	chr20	31467072	31467622	551	*	Intron	20	31465471	31475127	9657	2	245937	ENST00000317676.3	7505	ENSG00000180383
PROCA1	protein interacting with cyclin A1	0.000324286	-0.568679	0.569328	-0.113107	0.00118133	0.999068	0.999797	-5.51855	peak_65752	Day0vsDay15	chr17	28705400	28706278	879	*	Promoter (<=1kb)	17	28704084	28706164	2081	2	147011	ENST00000584073.5	0	ENSG00000167525
FBXW11	F-box and WD repeat domain containing 11	0.000325014	-0.589688	0.590338	0.281535	0.00114523	0.999097	0.999798	-5.52791	peak_133345	Day0vsDay15	chr5	172005977	172007517	1541	*	Promoter (<=1kb)	5	171861549	172006638	145090	2	23291	ENST00000517395.6	0	ENSG00000072803
COL23A1	collagen type XXIII alpha 1 chain	0.000329281	-0.320759	0.321417	2.6077	0.00212569	0.998323	0.999515	-5.69556	peak_134124	Day0vsDay27	chr5	178514880	178515725	846	*	Intron	5	178237476	178562238	324763	2	91522	ENST00000679896.1	46513	ENSG00000050767
CDH23	cadherin related 23	0.000333444	-0.740679	0.741346	-0.151153	0.00093511	0.999262	0.999816	-5.69925	peak_19444	Day0vsDay27	chr10	71643246	71644284	1039	*	Exon	10	71617285	71647904	30620	1	64072	ENST00000470494.5	25961	ENSG00000107736
LOC105371256	uncharacterized LOC105371256	0.000334089	-0.422373	0.423042	4.84564	0.00164339	0.998707	0.99984	-5.90365	peak_60097	Day0vsDay8	chr16	51410981	51411464	484	*	Intron	16	51364100	51442519	78420	1	105371256	ENST00000642667.1	46881	NA
FRMD4A	FERM domain containing 4A	0.000334627	-0.35358	0.354249	1.82149	0.00196488	0.998453	0.999589	-5.50099	peak_16161	Day0vsDay15	chr10	13777836	13778748	913	*	Intron	10	13747736	13761669	13934	2	55691	ENST00000650137.1	-16167	ENSG00000151474
LAMA2	laminin subunit alpha 2	0.000339456	-0.791953	0.792632	-0.479504	0.000888086	0.999299	0.999876	-5.49001	peak_140722	Day0vsDay15	chr6	129364662	129365272	611	*	Promoter (<=1kb)	6	129365082	129395932	30851	1	3908	ENST00000687590.1	0	ENSG00000196569
CHCT1	CHD1 helical C-terminal domain containing 1	0.000339982	-0.460585	0.461265	2.51592	0.00153762	0.998789	0.999669	-5.69906	peak_68372	Day0vsDay27	chr17	60435410	60436401	992	*	Exon	17	60422535	60426408	3874	1	124773	ENST00000464714.1	12875	ENSG00000141371
PGBD5	piggyBac transposable element derived 5	0.000340467	-0.881075	0.881756	0.370717	0.000800666	0.999368	0.999961	-5.53348	peak_13879	Day0vsDay8	chr1	230332612	230334173	1562	*	Promoter (2-3kb)	1	230323542	230336295	12754	2	79605	ENST00000530424.1	2122	ENSG00000177614
LDLRAD4	low density lipoprotein receptor class A domain containing 4	0.000341014	-0.641715	0.642397	0.479714	0.00110092	0.999131	0.999783	-5.69729	peak_71521	Day0vsDay27	chr18	13217010	13218283	1274	*	Promoter (<=1kb)	18	13217498	13387577	170080	1	753	ENST00000590371.5	0	ENSG00000168675
DEGS2	delta 4-desaturase, sphingolipid 2	0.000347697	-0.452692	0.453388	4.94613	0.00160777	0.998736	0.999655	-5.68275	peak_50124	Day0vsDay27	chr14	100168162	100168817	656	*	Distal Intergenic	14	100143957	100159645	15689	2	123099	ENST00000305631.7	-8517	ENSG00000168350
GPR45	G protein-coupled receptor 45	0.000348959	-0.606686	0.607384	1.45929	0.00120623	0.999051	0.999751	-5.68649	peak_87879	Day0vsDay27	chr2	105236692	105237371	680	*	Distal Intergenic	2	105241743	105243467	1725	1	11250	ENST00000258456.3	-4372	ENSG00000135973
TMED7-TICAM2	TMED7-TICAM2 readthrough	0.000349607	-0.448953	0.449653	-0.0780807	0.00163811	0.99871	0.999746	-5.48436	peak_129981	Day0vsDay15	chr5	115634264	115635034	771	*	Promoter (1-2kb)	5	115620628	115632992	12365	2	100302736	ENST00000508420.1	-1272	ENSG00000251201
GRK4	G protein-coupled receptor kinase 4	0.000353526	-0.459169	0.459876	-0.492916	0.00159631	0.998742	0.999754	-5.48107	peak_117926	Day0vsDay15	chr4	2981376	2982354	979	*	Intron	4	2963821	3040747	76927	1	2868	ENST00000504933.1	17555	ENSG00000125388
LOC105376292	uncharacterized LOC105376292	0.000353784	-0.38292	0.383627	4.04279	0.00191332	0.99849	0.999603	-5.49276	peak_167434	Day0vsDay15	chr9	129582838	129583293	456	*	Exon	9	129575468	129584536	9069	1	105376292	ENST00000664662.1	7370	ENSG00000227619
ATP9B	ATPase phospholipid transporting 9B (putative)	0.000356239	-0.5441	0.544813	3.22012	0.00135624	0.99893	0.99984	-5.89761	peak_74757	Day0vsDay8	chr18	79238335	79238935	601	*	Intron	18	79206977	79277200	70224	1	374868	ENST00000587878.1	31358	ENSG00000166377
SEMA6A-AS1	SEMA6A antisense RNA 1	0.000358241	-0.416337	0.417054	1.92979	0.00178202	0.998594	0.99962	-5.72405	peak_130008	Day0vsDay27	chr5	116420198	116420701	504	*	Distal Intergenic	5	116447547	116449861	2315	1	101927233	ENST00000512128.1	-26846	ENSG00000248445
BMS1P22	BMS1 pseudogene 22	0.000359193	-0.790762	0.79148	0.19429	0.000945711	0.999256	0.999961	-5.52368	peak_103151	Day0vsDay8	chr22	15930213	15931016	804	*	Distal Intergenic	22	15805812	15820884	15073	2	106480334	ENST00000609679.1	-109329	ENSG00000290415
CD247	CD247 molecule	0.000359229	-0.427599	0.428317	1.83613	0.00176172	0.998613	0.999625	-5.68899	peak_10183	Day0vsDay27	chr1	167472959	167473604	646	*	Intron	1	167431200	167456260	25061	2	919	ENST00000700138.1	-16699	ENSG00000198821
LOC105375026	uncharacterized LOC105375026	0.000359577	-0.483678	0.484398	6.80185	0.00154008	0.998788	0.99984	-5.90232	peak_136856	Day0vsDay8	chr6	33895262	33895632	371	*	Promoter (<=1kb)	6	33895753	33914792	19040	1	105375026	ENST00000668149.1	-121	ENSG00000233183
LINC01488	long intergenic non-protein coding RNA 1488	0.000360213	-0.628377	0.629098	-0.199485	0.00118754	0.999063	0.999797	-5.48425	peak_29320	Day0vsDay15	chr11	69525516	69526342	827	*	Distal Intergenic	11	69485611	69494952	9342	1	101928292	ENST00000642898.1	39905	NA
GAS8-AS1	GAS8 antisense RNA 1	0.000364451	-0.443335	0.444064	4.5327	0.00173807	0.998633	0.99984	-5.90081	peak_63222	Day0vsDay8	chr16	90030535	90030918	384	*	Promoter (<=1kb)	16	90028908	90029901	994	2	750	ENST00000408886.4	-634	ENSG00000221819
LOC102724467	uncharacterized LOC102724467	0.000369268	-0.953644	0.954382	-1.22314	0.000802314	0.999367	0.999876	-5.46215	peak_62745	Day0vsDay15	chr16	87791368	87792170	803	*	Intron	16	87773342	87779374	6033	2	102724467	ENST00000563993.6	-11994	NA
LINC02831	long intergenic non-protein coding RNA 2831	0.000370395	-0.494654	0.495395	6.2924	0.00155142	0.998779	0.99984	-5.9025	peak_85663	Day0vsDay8	chr2	67543634	67543956	323	*	Distal Intergenic	2	67562067	67574044	11978	1	102724373	ENST00000433065.1	-18111	ENSG00000224173
LINC00879	long intergenic non-protein coding RNA 879	0.00037664	-0.623808	0.624561	1.69164	0.00129434	0.998982	0.999797	-5.49453	peak_112164	Day0vsDay15	chr3	94946297	94947322	1026	*	Intron	3	94938285	94981160	42876	1	255025	ENST00000666801.1	8012	ENSG00000239589
STRIT1	small transmembrane regulator of ion transport 1	0.000377282	-0.776488	0.777242	2.33441	0.00103965	0.999182	0.999919	-5.74267	peak_115413	Day0vsDay8	chr3	155334866	155335163	298	*	Distal Intergenic	3	155290227	155293683	3457	2	100507537	ENST00000489090.2	-41183	ENSG00000240045
CCDC138	coiled-coil domain containing 138	0.000379661	-0.498665	0.499424	1.0895	0.00158165	0.998753	0.999655	-5.74083	peak_88129	Day0vsDay27	chr2	108786216	108787228	1013	*	Promoter (<=1kb)	2	108786757	108876578	89822	1	165055	ENST00000412964.6	0	ENSG00000163006
LOC105371855	uncharacterized LOC105371855	0.000382699	-0.496003	0.496768	1.31693	0.00167307	0.998684	0.999654	-5.70704	peak_68458	Day0vsDay27	chr17	62703460	62704634	1175	*	Promoter (<=1kb)	17	62704551	62737899	33349	1	105371855	ENST00000655517.1	0	ENSG00000265702
WNT5B	Wnt family member 5B	0.000397946	-0.659452	0.660248	2.31482	0.0012919	0.998984	0.99984	-5.84062	peak_33654	Day0vsDay8	chr12	1518348	1519188	841	*	Distal Intergenic	12	1529891	1639709	109819	1	81029	ENST00000539198.5	-10703	ENSG00000111186
GFRA1	GDNF family receptor alpha 1	0.000398646	-0.609498	0.610295	-0.659384	0.00135484	0.998931	0.999735	-5.75989	peak_22535	Day0vsDay27	chr10	116109542	116110162	621	*	Intron	10	116064211	116255795	191585	2	2674	ENST00000682724.1	145633	ENSG00000151892
ACVRL1	activin A receptor like type 1	0.000400119	-0.36425	0.36505	2.21913	0.00227442	0.998206	0.999508	-5.51582	peak_36099	Day0vsDay15	chr12	51912132	51912941	810	*	Promoter (<=1kb)	12	51912329	51920893	8565	1	94	ENST00000547400.6	0	ENSG00000139567
HLA-A	major histocompatibility complex, class I, A	0.000409585	-0.43544	0.436259	5.50801	0.0019672	0.998453	0.999589	-5.48395	peak_136352	Day0vsDay15	chr6	29941094	29941296	203	*	Promoter (<=1kb)	6	29941260	29945884	4625	1	3105	ENST00000396634.5	0	ENSG00000206503
ABTB3	ankyrin repeat and BTB domain containing 3	0.000412694	-0.506995	0.50782	0.250031	0.00172759	0.998641	0.999695	-5.47132	peak_38703	Day0vsDay15	chr12	107564802	107565339	538	*	Intron	12	107580650	107659642	78993	1	121551	ENST00000357167.8	-15311	ENSG00000151136
PRR5L	proline rich 5 like	0.000422153	-1.15506	1.1559	0.306999	0.000757293	0.999403	0.999961	-5.57466	peak_27192	Day0vsDay8	chr11	36466935	36468324	1390	*	Distal Intergenic	11	36455289	36463676	8388	1	79899	ENST00000530627.1	11646	ENSG00000135362
HERC3	HECT and RLD domain containing E3 ubiquitin protein ligase 3	0.000423798	-0.344938	0.345786	3.23953	0.00254356	0.997993	0.999421	-5.4968	peak_121448	Day0vsDay15	chr4	88599691	88600745	1055	*	Intron	4	88605794	88708541	102748	1	8916	ENST00000264345.7	-5049	ENSG00000138641
BIN1	bridging integrator 1	0.000426059	-0.659975	0.660827	2.45978	0.00133727	0.998945	0.99984	-5.80336	peak_89372	Day0vsDay8	chr2	127114685	127115128	444	*	Distal Intergenic	2	127048027	127107288	59262	2	274	ENST00000393041.7	-7397	ENSG00000136717
LINC02447	long intergenic non-protein coding RNA 2447	0.000434233	-0.554535	0.555403	-0.880424	0.00162185	0.99872	0.999746	-5.48802	peak_118407	Day0vsDay15	chr4	7131950	7132743	794	*	Distal Intergenic	4	7098068	7103394	5327	2	730971	ENST00000499242.3	-28556	NA
TPTEP2	TPTE pseudogene 2	0.000436094	-0.44883	0.449702	3.5613	0.00203175	0.998401	0.999823	-5.9011	peak_105400	Day0vsDay8	chr22	38373878	38374512	635	*	Intron	22	38361381	38384096	22716	2	400927	ENST00000381646.6	9584	NA
TMEM104	transmembrane protein 104	0.000436925	-0.731498	0.732372	-0.925117	0.00123735	0.999024	0.999751	-5.79099	peak_69333	Day0vsDay27	chr17	74780917	74781152	236	*	Intron	17	74776520	74839750	63231	1	54868	ENST00000582330.2	4397	ENSG00000109066
UPB1	beta-ureidopropionase 1	0.000437071	-0.436655	0.437529	2.90855	0.00207502	0.998366	0.999515	-5.69978	peak_104104	Day0vsDay27	chr22	24495086	24495753	668	*	Promoter (<=1kb)	22	24495242	24503738	8497	1	51733	ENST00000382760.2	0	ENSG00000100024
PRKAR1B-AS2	PRKAR1B antisense RNA 2	0.000441957	-0.395109	0.395992	3.8048	0.00237155	0.998136	0.999466	-5.68397	peak_143683	Day0vsDay27	chr7	543046	543734	689	*	Distal Intergenic	7	561958	565619	3662	1	101927000	ENST00000453149.1	-18224	ENSG00000229380
ZNF833P	zinc finger protein 833, pseudogene	0.00044618	-0.3585	0.359393	2.34121	0.00260992	0.997946	0.999409	-5.48748	peak_76824	Day0vsDay15	chr19	11624507	11625151	645	*	Distal Intergenic	19	11639776	11686569	46794	1	401898	ENST00000344893.4	-14625	NA
LINC02063	long intergenic non-protein coding RNA 2063	0.000447562	-0.551538	0.552433	-0.173555	0.00170443	0.998657	0.999641	-5.67615	peak_125443	Day0vsDay27	chr5	4094351	4095190	840	*	Distal Intergenic	5	4135638	4147429	11792	1	105374627	ENST00000666998.1	-40448	NA
MIR4458HG	MIR4458 host gene	0.000457338	-0.652015	0.65293	2.11731	0.00146553	0.998846	0.99984	-5.78372	peak_125781	Day0vsDay8	chr5	8429063	8430732	1670	*	Intron	5	8450701	8460096	9396	1	100505738	ENST00000667556.1	-19969	ENSG00000247516
ELDR	EGFR long non-coding downstream RNA	0.000458018	-0.699348	0.700264	0.0524264	0.00135663	0.99893	0.999735	-5.73288	peak_147388	Day0vsDay27	chr7	55233276	55234820	1545	*	Distal Intergenic	7	55235965	55255635	19671	2	102725541	ENST00000626532.1	20815	NA
SIPA1L3	signal induced proliferation associated 1 like 3	0.00046088	-0.931048	0.93197	0.701556	0.00103743	0.999184	0.999919	-5.5816	peak_78979	Day0vsDay8	chr19	38003035	38004097	1063	*	Intron	19	37932346	38081448	149103	1	23094	ENST00000476317.2	70689	ENSG00000105738
CELSR2	cadherin EGF LAG seven-pass G-type receptor 2	0.000462651	-0.37109	0.372015	3.68171	0.00260266	0.997954	0.999409	-5.49393	peak_7550	Day0vsDay15	chr1	109249118	109250241	1124	*	Promoter (<=1kb)	1	109249539	109275751	26213	1	1952	ENST00000271332.4	0	ENSG00000143126
LOC124904475	uncharacterized LOC124904475	0.000471622	-0.592211	0.593154	2.76221	0.00165573	0.998697	0.999654	-5.68899	peak_11422	Day0vsDay27	chr1	193539763	193540926	1164	*	Intron	1	193473224	194198708	725485	1	124904475	ENST00000656143.1	66539	NA
LOC107984900	uncharacterized LOC107984900	0.0004756	-0.51013	0.511081	5.4249	0.00194051	0.998473	0.999823	-5.90418	peak_57551	Day0vsDay8	chr16	10256683	10257420	738	*	Distal Intergenic	16	10214784	10227581	12798	2	107984900	ENST00000649384.1	-29102	NA
LGR6	leucine rich repeat containing G protein-coupled receptor 6	0.000484305	-0.458461	0.45943	1.6648	0.00218733	0.998274	0.999535	-5.51838	peak_11907	Day0vsDay15	chr1	202192618	202193117	500	*	Promoter (<=1kb)	1	202193799	202319761	125963	1	59352	ENST00000367278.8	-682	ENSG00000133067
ESPL1	extra spindle pole bodies like 1, separase	0.000490704	-0.484244	0.485225	3.09192	0.0021892	0.998281	0.999823	-5.86986	peak_36289	Day0vsDay8	chr12	53267610	53268698	1089	*	Promoter (<=1kb)	12	53268299	53293638	25340	1	9700	ENST00000257934.9	0	ENSG00000135476
GPRIN3	GPRIN family member 3	0.00049713	-0.475343	0.476337	6.07913	0.00216554	0.998291	0.999823	-5.90341	peak_121482	Day0vsDay8	chr4	89303170	89303685	516	*	Intron	4	89236383	89307800	71418	2	285513	ENST00000609438.2	4115	ENSG00000185477
VWA5B1	von Willebrand factor A domain containing 5B1	0.000499617	-0.633696	0.634696	2.91017	0.00168133	0.998677	0.99984	-5.82832	peak_2341	Day0vsDay8	chr1	20322021	20323598	1578	*	3' UTR	1	20332915	20354251	21337	1	127731	ENST00000467486.5	-9317	ENSG00000158816
HES7	hes family bHLH transcription factor 7	0.000508179	-0.534265	0.535282	4.98858	0.00196972	0.998446	0.999823	-5.90975	peak_64303	Day0vsDay8	chr17	8126526	8127143	618	*	Promoter (2-3kb)	17	8120592	8124106	3515	2	84667	ENST00000541682.7	-2420	ENSG00000179111
PGA5	pepsinogen A5	0.000509553	-0.764811	0.765831	-0.646941	0.00139151	0.998904	0.999795	-5.46206	peak_28262	Day0vsDay15	chr11	61244093	61244570	478	*	Promoter (2-3kb)	11	61241846	61245519	3674	1	5222	ENST00000535568.1	2247	ENSG00000256713
SP100	SP100 nuclear antigen	0.000511087	-0.368099	0.369121	4.70681	0.00287399	0.997733	0.999354	-5.48898	peak_93934	Day0vsDay15	chr2	230423759	230424419	661	*	Intron	2	230416756	230470530	53775	1	6672	ENST00000409897.5	7003	ENSG00000067066
TMEM14EP	transmembrane protein 14E, pseudogene	0.000513435	-0.536301	0.537328	5.00521	0.0019892	0.998435	0.999823	-5.90433	peak_115319	Day0vsDay8	chr3	152373350	152373736	387	*	Intron	3	152339695	152340990	1296	2	645843	ENST00000639378.1	-32360	ENSG00000293032
TNRC18	trinucleotide repeat containing 18	0.000519956	-0.614399	0.615439	2.29293	0.00179851	0.998585	0.99984	-5.84229	peak_144425	Day0vsDay8	chr7	5418978	5419504	527	*	Intron	7	5306790	5423546	116757	2	84629	ENST00000399537.8	4042	ENSG00000182095
KCNA2	potassium voltage-gated channel subfamily A member 2	0.000526057	-0.467048	0.4681	2.72805	0.00237145	0.998134	0.999789	-5.81736	peak_7689	Day0vsDay8	chr1	110606284	110608062	1779	*	Promoter (<=1kb)	1	110519837	110606354	86518	2	3737	ENST00000640680.1	0	ENSG00000177301
PMPCB	peptidase, mitochondrial processing subunit beta	0.000526599	-0.353361	0.354415	3.97859	0.00309378	0.997564	0.999344	-5.49425	peak_150220	Day0vsDay15	chr7	103296803	103297954	1152	*	Promoter (<=1kb)	7	103297407	103329881	32475	1	9512	ENST00000706437.1	0	ENSG00000105819
NLGN2	neuroligin 2	0.000533015	-0.383463	0.384529	1.94944	0.0028772	0.99773	0.99932	-5.71625	peak_64197	Day0vsDay27	chr17	7408353	7408692	340	*	Promoter (<=1kb)	17	7408641	7415128	6488	1	57555	ENST00000570940.1	0	ENSG00000169992
MIR3649	microRNA 3649	0.000535986	-0.338815	0.339887	3.14663	0.00337225	0.99735	0.999274	-5.484	peak_33679	Day0vsDay15	chr12	1670473	1670797	325	*	Distal Intergenic	12	1660315	1660380	66	2	100500816	ENST00000577921.1	-10093	ENSG00000266043
SEPTIN9	septin 9	0.000537535	-0.488329	0.489404	2.82153	0.00232049	0.998174	0.99981	-5.85604	peak_69735	Day0vsDay8	chr17	77491710	77492431	722	*	Promoter (<=1kb)	17	77490808	77497614	6807	1	10801	ENST00000586456.1	902	ENSG00000184640
MIR5007	microRNA 5007	0.0005442	-1.02587	1.02696	-0.0351678	0.00109899	0.999133	0.999913	-5.61455	peak_43329	Day0vsDay8	chr13	55947334	55948360	1027	*	Distal Intergenic	13	55174454	55174548	95	1	100846996	ENST00000583098.1	772880	ENSG00000264387
LOC105371899	uncharacterized LOC105371899	0.000545983	-0.422515	0.423607	3.78016	0.00270162	0.997874	0.999384	-5.49496	peak_69648	Day0vsDay15	chr17	76968572	76969837	1266	*	Promoter (<=1kb)	17	76950474	76969156	18683	2	105371899	ENST00000564292.5	0	ENSG00000267568
MPI	mannose phosphate isomerase	0.00054671	-0.4195	0.420593	1.63676	0.00270169	0.997873	0.999384	-5.51175	peak_54467	Day0vsDay15	chr15	74882010	74882665	656	*	Distal Intergenic	15	74890005	74897092	7088	1	4351	ENST00000569931.5	-7340	ENSG00000178802
CD207	CD207 molecule	0.000546892	-0.437085	0.438179	3.82077	0.00263816	0.997924	0.999407	-5.47635	peak_85939	Day0vsDay15	chr2	70851471	70852237	767	*	Distal Intergenic	2	70830211	70835816	5606	2	50489	ENST00000410009.5	-15655	ENSG00000116031
LOC105374325	uncharacterized LOC105374325	0.000546922	-0.366003	0.367097	0.703044	0.00313846	0.997527	0.999261	-5.66526	peak_83224	Day0vsDay27	chr2	23472975	23473362	388	*	Intron	2	23507043	23524344	17302	2	105374325	ENST00000430988.1	50982	NA
FAM246C	family with sequence similarity 246 member C (gene/pseudogene)	0.000567611	-0.751819	0.752954	-0.603053	0.00158248	0.998754	0.999655	-5.65855	peak_103339	Day0vsDay27	chr22	19022737	19024208	1472	*	Exon	22	19029524	19031242	1719	1	117134596	ENST00000652053.1	-5316	ENSG00000286025
ENDOD1	endonuclease domain containing 1	0.00057183	-0.923918	0.925061	-0.00967193	0.00128311	0.99899	0.99984	-5.53543	peak_30812	Day0vsDay8	chr11	95109529	95110993	1465	*	Intron	11	95089846	95132645	42800	1	23052	ENST00000278505.5	19683	ENSG00000149218
SDHAP1	SDHA pseudogene 1	0.00058529	-0.576181	0.577352	0.244512	0.00210343	0.99834	0.999546	-5.52173	peak_117265	Day0vsDay15	chr3	195979418	195980021	604	*	Exon	3	195971253	195975902	4650	2	255812	ENST00000457601.1	-3516	ENSG00000290763
TFB1M	transcription factor B1, mitochondrial	0.000589712	-1.02317	1.02435	-0.509561	0.00119399	0.999058	0.999751	-5.68413	peak_142045	Day0vsDay27	chr6	155304181	155305100	920	*	Promoter (<=1kb)	6	155296961	155303498	6538	2	51106	ENST00000487586.5	-683	ENSG00000029639
EDN3	endothelin 3	0.000590635	-0.479016	0.480197	5.1198	0.00259172	0.997962	0.999719	-5.90516	peak_99926	Day0vsDay8	chr20	59364392	59364943	552	*	Exon	20	59301521	59324572	23052	1	1908	ENST00000672969.1	62871	ENSG00000124205
LOC105375707	uncharacterized LOC105375707	0.000598295	-0.425849	0.427045	2.53517	0.00291907	0.997702	0.99932	-5.69819	peak_159592	Day0vsDay27	chr8	111470326	111471377	1052	*	Exon	8	111416515	111756826	340312	1	105375707	ENST00000524236.2	53811	ENSG00000253434
LINC-ADAIN	long intergenic non-coding adipose anti-inflammatory	0.000600694	-0.59668	0.597882	-0.0829548	0.0021572	0.998306	0.99954	-5.44119	peak_161976	Day0vsDay15	chr9	1042465	1042837	373	*	Promoter (2-3kb)	9	1045625	1048641	3017	1	102800446	ENST00000625222.1	-2788	NA
LPCAT2	lysophosphatidylcholine acyltransferase 2	0.000605178	-0.471195	0.472406	2.7536	0.00266937	0.997898	0.999394	-5.46784	peak_60284	Day0vsDay15	chr16	55505453	55505896	444	*	3' UTR	16	55509072	55526058	16987	1	54947	ENST00000566911.1	-3176	ENSG00000087253
PRSS1	serine protease 1	0.000607817	-0.653507	0.654723	-0.327558	0.00193417	0.998475	0.999556	-5.71131	peak_152183	Day0vsDay27	chr7	142717326	142718123	798	*	Exon	7	142749468	142753020	3553	1	5644	ENST00000486171.5	-31345	ENSG00000204983
RPL3	ribosomal protein L3	0.000609601	-0.408247	0.409466	1.48628	0.00309052	0.997562	0.999266	-5.71765	peak_105545	Day0vsDay27	chr22	39327812	39328932	1121	*	Distal Intergenic	22	39312884	39320389	7506	2	6122	ENST00000465618.5	-7423	ENSG00000100316
IL12A-AS1	IL12A antisense RNA 1	0.000611658	-0.518244	0.519468	7.00823	0.00244354	0.998072	0.999763	-5.90234	peak_115600	Day0vsDay8	chr3	160021997	160022442	446	*	Intron	3	159997569	160025503	27935	2	101928376	ENST00000671614.1	3061	ENSG00000244040
SOX14	SRY-box transcription factor 14	0.000612544	-0.53189	0.533115	-0.116936	0.00239769	0.99811	0.999466	-5.70448	peak_114549	Day0vsDay27	chr3	137463812	137464418	607	*	Distal Intergenic	3	137764315	137766334	2020	1	8403	ENST00000306087.3	-299897	ENSG00000168875
LINC00092	long intergenic non-protein coding RNA 92	0.000615882	-0.496487	0.497719	1.94063	0.00262448	0.997934	0.999719	-5.81158	peak_165292	Day0vsDay8	chr9	96015874	96016659	786	*	3' UTR	9	96019728	96021811	2084	2	100188953	ENST00000685262.1	5152	ENSG00000225194
TMEM168	transmembrane protein 168	0.000625045	-0.386598	0.387848	2.83666	0.00334586	0.99736	0.999719	-5.86498	peak_150614	Day0vsDay8	chr7	112764991	112765449	459	*	3' UTR	7	112773015	112778656	5642	2	64418	ENST00000480969.1	13207	ENSG00000146802
GABRG2	gamma-aminobutyric acid type A receptor subunit gamma2	0.00062746	-0.683856	0.685111	2.22425	0.00197144	0.998449	0.999823	-5.78437	peak_132830	Day0vsDay8	chr5	162068399	162068990	592	*	Promoter (<=1kb)	5	162068072	162155176	87105	1	2566	ENST00000639278.1	327	ENSG00000113327
LTBP2	latent transforming growth factor beta binding protein 2	0.000630222	-0.545687	0.546948	0.533599	0.00239114	0.998114	0.999466	-5.75444	peak_48474	Day0vsDay27	chr14	74637607	74638388	782	*	Distal Intergenic	14	74500411	74612378	111968	2	4053	ENST00000553939.5	-25229	ENSG00000119681
SLAMF1	signaling lymphocytic activation molecule family member 1	0.000635157	-0.403179	0.40445	2.97451	0.00330583	0.9974	0.999284	-5.49608	peak_9762	Day0vsDay15	chr1	160664507	160666385	1879	*	Distal Intergenic	1	160608106	160647044	38939	2	6504	ENST00000302035.11	-17463	ENSG00000117090
RUNX1	RUNX family transcription factor 1	0.000639935	-0.409476	0.410756	1.74553	0.00323434	0.997448	0.999305	-5.51834	peak_101757	Day0vsDay15	chr21	35131004	35131716	713	*	Intron	21	34787801	35049344	261544	2	861	ENST00000300305.7	-81660	ENSG00000159216
RASA3-IT1	RASA3 intronic transcript 1	0.000645577	-0.435602	0.436893	2.95962	0.00312118	0.997544	0.999344	-5.4861	peak_45720	Day0vsDay15	chr13	114081502	114082373	872	*	Intron	13	114107569	114108820	1252	2	100874321	ENST00000454005.1	26447	NA
TSPYL6	TSPY like 6	0.000654168	-0.43875	0.440059	3.96172	0.00315936	0.997515	0.999261	-5.67941	peak_85055	Day0vsDay27	chr2	54197062	54197750	689	*	Intron	2	54253178	54256229	3052	2	388951	ENST00000317802.9	58479	ENSG00000178021
TMC2	transmembrane channel like 2	0.000657065	-0.378643	0.379957	2.00497	0.0035972	0.997167	0.999217	-5.70488	peak_95767	Day0vsDay27	chr20	2561672	2562225	554	*	Exon	20	2558215	2618357	60143	1	117532	ENST00000644205.1	3457	ENSG00000149488
PREX1	phosphatidylinositol-3,4,5-trisphosphate dependent Rac exchange factor 1	0.000657902	-1.06967	1.07098	-0.226842	0.0012741	0.998995	0.99984	-5.58338	peak_99003	Day0vsDay8	chr20	48774869	48775249	381	*	Intron	20	48624252	48827999	203748	2	57580	ENST00000371941.4	52750	ENSG00000124126
STK11	serine/threonine kinase 11	0.000658389	-0.390746	0.392063	0.668705	0.00348669	0.997249	0.999228	-5.50966	peak_75183	Day0vsDay15	chr19	1181876	1182346	471	*	Intron	19	1177558	1228431	50874	1	6794	ENST00000585748.3	4318	ENSG00000118046
SP3	Sp3 transcription factor	0.000660714	-0.860849	0.86217	-0.215998	0.00158968	0.998746	0.999655	-5.67414	peak_91467	Day0vsDay27	chr2	173954850	173955558	709	*	Promoter (<=1kb)	2	173880850	173956232	75383	2	6670	ENST00000650743.1	674	ENSG00000172845
MIR8058	microRNA 8058	0.000662358	-0.504242	0.505567	1.11116	0.0027192	0.997855	0.999384	-5.46716	peak_62108	Day0vsDay15	chr16	82660285	82660668	384	*	Intron	16	82688931	82689019	89	1	102465863	ENST00000615737.1	-28263	ENSG00000277387
EIF4E2	eukaryotic translation initiation factor 4E family member 2	0.000662378	-0.424464	0.425788	2.48905	0.00331212	0.997394	0.999251	-5.68728	peak_94208	Day0vsDay27	chr2	232562709	232563173	465	*	Intron	2	232566944	232569833	2890	1	9470	ENST00000478878.1	-3771	ENSG00000135930
TNFRSF1B	TNF receptor superfamily member 1B	0.000669198	-0.587445	0.588783	6.65887	0.00236463	0.99814	0.999789	-5.90105	peak_1473	Day0vsDay8	chr1	12177543	12178634	1092	*	Intron	1	12167003	12209228	42226	1	7133	ENST00000492361.1	10540	ENSG00000028137
LINC02664	long intergenic non-protein coding RNA 2664	0.000678487	-0.697044	0.698401	-0.487181	0.00203741	0.998393	0.999515	-5.74152	peak_17155	Day0vsDay27	chr10	31187664	31188690	1027	*	Promoter (<=1kb)	10	31187715	31261625	73911	1	101929352	ENST00000669722.1	0	NA
LOC105372224	uncharacterized LOC105372224	0.000683534	-0.395761	0.397128	2.02928	0.00364517	0.997132	0.999155	-5.51265	peak_74655	Day0vsDay15	chr18	78571769	78572371	603	*	Distal Intergenic	18	78908629	78918993	10365	2	105372224	ENST00000578030.1	346622	NA
MTSS1	MTSS I-BAR domain containing 1	0.000686428	-0.513693	0.515066	6.15485	0.00276688	0.997822	0.999719	-5.90259	peak_160098	Day0vsDay8	chr8	124604560	124605753	1194	*	Intron	8	124589665	124619479	29815	2	9788	ENST00000519671.1	13726	ENSG00000170873
LRRTM4-AS1	LRRTM4 antisense RNA 1	0.000694879	-0.491244	0.492634	-0.250288	0.00292789	0.99769	0.999352	-5.48431	peak_86339	Day0vsDay15	chr2	76762042	76762291	250	*	Intron	2	76985965	77009791	23827	1	101927907	ENST00000445178.1	-223674	ENSG00000234653
ABCB4	ATP binding cassette subfamily B member 4	0.000697337	-0.453357	0.454752	1.27258	0.00318926	0.997488	0.999261	-5.70043	peak_149224	Day0vsDay27	chr7	87474490	87476336	1847	*	Promoter (<=1kb)	7	87401696	87475680	73985	2	5244	ENST00000649586.2	0	ENSG00000005471
INO80	INO80 complex ATPase subunit	0.000704027	-0.471395	0.472803	5.66138	0.0030926	0.997566	0.999719	-5.90349	peak_52383	Day0vsDay8	chr15	41126322	41126729	408	*	Distal Intergenic	15	40978880	41116280	137401	2	54617	ENST00000648947.1	-10042	ENSG00000128908
DGKZ	diacylglycerol kinase zeta	0.000704036	-0.472894	0.474302	4.7415	0.00314988	0.997523	0.999719	-5.90348	peak_27671	Day0vsDay8	chr11	46348662	46349525	864	*	Promoter (1-2kb)	11	46347588	46380367	32780	1	8525	ENST00000318201.12	1074	ENSG00000149091
LOC124902410	uncharacterized LOC124902410	0.000719922	-0.465084	0.466524	1.36215	0.00327573	0.997422	0.999261	-5.67373	peak_17435	Day0vsDay27	chr10	35447190	35448330	1141	*	Promoter (2-3kb)	10	35443411	35444569	1159	2	124902410	ENST00000659071.1	-2621	NA
SS18	SS18 subunit of BAF chromatin remodeling complex	0.00072115	-0.465058	0.466501	2.17888	0.00323256	0.997454	0.999719	-5.82425	peak_71980	Day0vsDay8	chr18	25959233	25959452	220	*	Distal Intergenic	18	26023613	26035065	11453	2	6760	ENST00000582092.1	75613	ENSG00000141380
LINC02720	long intergenic non-protein coding RNA 2720	0.000722688	-0.667517	0.668963	-0.270884	0.00224169	0.998231	0.999506	-5.73735	peak_30261	Day0vsDay27	chr11	80496005	80496878	874	*	Distal Intergenic	11	80751200	80762826	11627	2	101928944	ENST00000526840.1	265948	ENSG00000255178
LINC02016	long intergenic non-protein coding RNA 2016	0.000725408	-0.869263	0.870713	1.06543	0.0017353	0.998633	0.99984	-5.52665	peak_113738	Day0vsDay8	chr3	127408050	127408988	939	*	Distal Intergenic	3	127322307	127390670	68364	2	101927123	ENST00000488425.1	-17380	ENSG00000244215
ZZEF1	zinc finger ZZ-type and EF-hand domain containing 1	0.000731079	-0.612597	0.614059	0.288484	0.00247075	0.998051	0.999464	-5.74215	peak_63824	Day0vsDay27	chr17	4016517	4017088	572	*	Promoter (<=1kb)	17	4014378	4017504	3127	2	23140	ENST00000572831.1	416	ENSG00000074755
CSAD	cysteine sulfinic acid decarboxylase	0.000733404	-0.508947	0.510414	0.386178	0.0029896	0.997643	0.999292	-5.692	peak_36274	Day0vsDay27	chr12	53172330	53172870	541	*	Promoter (<=1kb)	12	53170071	53172371	2301	2	51380	ENST00000454442.5	0	ENSG00000139631
PRDM16	PR/SET domain 16	0.000736678	-0.50811	0.509583	-0.0639648	0.00300087	0.997632	0.999352	-5.48616	peak_440	Day0vsDay15	chr1	3377873	3378712	840	*	Intron	1	3396491	3434293	37803	1	63976	ENST00000509860.1	-17779	ENSG00000142611
GPM6A	glycoprotein M6A	0.000745759	-0.400131	0.401622	3.24173	0.00394782	0.996894	0.999007	-5.49764	peak_124080	Day0vsDay15	chr4	175540645	175541145	501	*	Distal Intergenic	4	175633445	175641745	8301	2	2823	ENST00000507080.5	100600	ENSG00000150625
PRRT3	proline rich transmembrane protein 3	0.00074761	-0.452834	0.454329	3.73682	0.00348213	0.997261	0.999228	-5.48802	peak_107584	Day0vsDay15	chr3	9951646	9952875	1230	*	Promoter (<=1kb)	3	9945542	9952374	6833	2	285368	ENST00000295984.7	0	ENSG00000163704
ATP8B3	ATPase phospholipid transporting 8B3	0.000750272	-0.467795	0.469296	5.86366	0.00341883	0.997314	0.999719	-5.90136	peak_75310	Day0vsDay8	chr19	1774804	1775633	830	*	3' UTR	19	1785558	1790817	5260	2	148229	ENST00000526847.1	15184	ENSG00000130270
RALGPS1	Ral GEF with PH domain and SH3 binding motif 1	0.000750447	-1.0282	1.0297	0.13815	0.00151176	0.998807	0.99984	-5.53843	peak_167048	Day0vsDay8	chr9	126940464	126941126	663	*	Intron	9	126962225	127217812	255588	1	9649	ENST00000373434.5	-21099	ENSG00000136828
LOC105375345	uncharacterized LOC105375345	0.000753642	-0.549027	0.550534	-0.133173	0.00286437	0.997745	0.999354	-5.50623	peak_148123	Day0vsDay15	chr7	69336593	69337605	1013	*	Intron	7	69186821	69304184	117364	2	105375345	ENST00000670444.1	-32409	NA
WDR1	WD repeat domain 1	0.000760922	-0.459876	0.461397	1.94381	0.00347824	0.997262	0.999226	-5.70003	peak_118777	Day0vsDay27	chr4	10167039	10167535	497	*	Exon	4	10075224	10116972	41749	2	9948	ENST00000699798.1	-50067	ENSG00000071127
CSMD3	CUB and Sushi multiple domains 3	0.000762023	-0.934182	0.935706	0.434888	0.00168943	0.998667	0.99984	-5.58502	peak_159643	Day0vsDay8	chr8	113081347	113082311	965	*	Intron	8	113098525	113173820	75296	2	114788	ENST00000519485.1	91509	ENSG00000164796
CDIP1	cell death inducing p53 target 1	0.000762415	-0.506923	0.508448	-0.219241	0.00312784	0.997534	0.999261	-5.71603	peak_57236	Day0vsDay27	chr16	4514621	4516442	1822	*	Promoter (<=1kb)	16	4510739	4515109	4371	2	29965	ENST00000399599.7	0	ENSG00000089486
NCAL1	NK cell activity associated lncRNA 1	0.000765254	-0.355015	0.356546	1.84859	0.00445842	0.996483	0.998837	-5.49565	peak_86895	Day0vsDay15	chr2	87594699	87595814	1116	*	Intron	2	87603978	87607248	3271	1	128193293	ENST00000644552.1	-8164	NA
PHF21B	PHD finger protein 21B	0.00076825	-1.20106	1.20259	-0.188911	0.00133057	0.998953	0.99984	-5.5631	peak_106283	Day0vsDay8	chr22	44946714	44947595	882	*	Intron	22	44916455	44969083	52629	2	112885	ENST00000460507.5	21488	ENSG00000056487
TBC1D21	TBC1 domain family member 21	0.000775338	-0.437681	0.439232	2.53825	0.0036654	0.997108	0.999145	-5.50406	peak_54341	Day0vsDay15	chr15	73891544	73891938	395	*	Distal Intergenic	15	73873646	73889102	15457	1	161514	ENST00000562056.1	17898	ENSG00000167139
MIR548BB	microRNA 548bb	0.000783773	-0.376412	0.377979	2.01743	0.00430706	0.996602	0.998884	-5.50954	peak_111122	Day0vsDay15	chr3	60730347	60730792	446	*	Exon	3	60617805	60617870	66	2	103504735	ENST00000626714.1	-112477	ENSG00000281426
STIM1	stromal interaction molecule 1	0.00079301	-0.444838	0.446424	3.15476	0.0037373	0.997059	0.999716	-5.88676	peak_25376	Day0vsDay8	chr11	3919904	3920837	934	*	Intron	11	3903463	4059356	155894	1	6786	ENST00000528656.5	16441	ENSG00000167323
LINC00659	long intergenic non-protein coding RNA 659	0.000795713	-0.766292	0.767883	-0.177684	0.00215015	0.998304	0.999515	-5.80209	peak_100333	Day0vsDay27	chr20	62775946	62777823	1878	*	Promoter (<=1kb)	20	62772980	62776956	3977	2	100652730	ENST00000689171.1	0	ENSG00000228705
FREY1	Frey regulator of sperm-oocyte fusion 1	0.00080032	-0.567119	0.56872	1.82783	0.0029614	0.997669	0.999719	-5.7041	peak_27635	Day0vsDay8	chr11	45905658	45906739	1082	*	Promoter (<=1kb)	11	45906534	45907271	738	2	143678	ENST00000449465.2	532	ENSG00000234776
WAPL	WAPL cohesin release factor	0.000804367	-0.471507	0.473116	5.81598	0.00354202	0.997213	0.999719	-5.90231	peak_20592	Day0vsDay8	chr10	86520934	86522322	1389	*	Promoter (<=1kb)	10	86435256	86521792	86537	2	23063	ENST00000298767.10	0	ENSG00000062650
CASP8	caspase 8	0.000805281	-0.49473	0.49634	3.52031	0.00339748	0.997326	0.99924	-5.68147	peak_92579	Day0vsDay27	chr2	201276031	201276474	444	*	Exon	2	201284740	201287631	2892	1	841	ENST00000696086.1	-8266	ENSG00000064012
DUS2	dihydrouridine synthase 2	0.00081128	-0.435752	0.437375	3.3995	0.00387977	0.996946	0.999139	-5.68546	peak_61094	Day0vsDay27	chr16	67984739	67985224	486	*	Promoter (2-3kb)	16	67987746	68053655	65910	1	54920	ENST00000571081.6	-2522	ENSG00000167264
LOC105377383	uncharacterized LOC105377383	0.000819184	-0.514571	0.516209	0.424592	0.00335561	0.997358	0.999242	-5.67928	peak_122212	Day0vsDay27	chr4	116166556	116167355	800	*	Intron	4	116096291	116297157	200867	2	105377383	ENST00000509983.1	129802	NA
VAT1L	vesicle amine transport 1 like	0.000821749	-0.641852	0.643495	2.28664	0.00265867	0.997905	0.999719	-5.79821	peak_61738	Day0vsDay8	chr16	77852310	77853135	826	*	Intron	16	77862748	77882408	19661	1	57687	ENST00000563850.1	-9613	ENSG00000171724
LOC124900324	small nucleolar RNA SNORD74	0.000821793	-0.699177	0.700821	1.01486	0.00248808	0.998042	0.999763	-5.75529	peak_38681	Day0vsDay8	chr12	107426227	107426872	646	*	Intron	12	107374747	107374827	81	1	124900324	ENST00000364027.1	51480	ENSG00000200897
ARHGAP30	Rho GTPase activating protein 30	0.000822069	-0.487962	0.489607	4.86696	0.00348768	0.997254	0.999719	-5.90425	peak_9830	Day0vsDay8	chr1	161068190	161068909	720	*	Promoter (<=1kb)	1	161046948	161069666	22719	2	257106	ENST00000368016.7	757	ENSG00000186517
PXDN	peroxidasin	0.000825756	-0.365321	0.366973	2.80143	0.0046747	0.996312	0.998837	-5.50137	peak_81656	Day0vsDay15	chr2	1716538	1717074	537	*	Intron	2	1676957	1692570	15614	2	7837	ENST00000447941.5	-23968	ENSG00000130508
ACTN2	actinin alpha 2	0.000831204	-0.535187	0.536849	2.20587	0.00322604	0.997459	0.999719	-5.77716	peak_14367	Day0vsDay8	chr1	236685853	236687310	1458	*	Promoter (<=1kb)	1	236686499	236764631	78133	1	88	ENST00000366578.6	0	ENSG00000077522
SPOCK2	SPARC (osteonectin), cwcv and kazal like domains proteoglycan 2	0.000832176	-0.485387	0.487052	2.22176	0.00359176	0.997172	0.999719	-5.87429	peak_19515	Day0vsDay8	chr10	72087580	72087796	217	*	Promoter (<=1kb)	10	72086681	72088521	1841	2	9806	ENST00000495888.1	725	ENSG00000107742
