## Supplementary_Tables_ext for "Vδ2 T cell activation by malaria is enhanced in second infection via the cell extrinsic cytokine milieu": SuppTable13_DAR_ATACseq.xlsx (part 34 of 55)

### Sheet: DAR analysis (continued)
SYMBOL	GENENAME	logFC	CI.L	CI.R	AveExpr	t	P.Value	adj.P.Val	B	GeneID	Comparison	seqnames	Peakstart	Peakend	Peakwidth	strand	Annotation	geneChr	geneStart	geneEnd	geneLength	geneStrand	geneId	transcriptId	distanceToTSS	ENSEMBL
PTPRN2-AS1	PTPRN2 antisense RNA 1	0.000832341	-0.599893	0.601558	-0.640832	0.00287562	0.997732	0.99932	-5.71812	peak_153631	Day0vsDay27	chr7	157753063	157754644	1582	*	Intron	7	157854529	157857852	3324	1	100506585	ENST00000436151.5	-99885	NA
LINC02685	long intergenic non-protein coding RNA 2685	0.000832495	-0.735779	0.737444	0.202215	0.00234261	0.998152	0.999473	-5.50067	peak_27540	Day0vsDay15	chr11	44989243	44990654	1412	*	Distal Intergenic	11	44974143	44974905	763	1	221122	ENST00000656313.1	15100	ENSG00000254654
CFAP144P2	CFAP144 pseudogene 2	0.000838779	-0.497103	0.498781	1.65112	0.00360834	0.997161	0.999217	-5.67661	peak_87735	Day0vsDay27	chr2	102256320	102256552	233	*	Distal Intergenic	2	102249857	102250255	399	2	101060105	ENST00000421987.1	-6065	NA
IFNGR2	interferon gamma receptor 2	0.000841186	-0.842501	0.844183	-0.983366	0.0020675	0.998369	0.999547	-5.50095	peak_101598	Day0vsDay15	chr21	33380544	33380966	423	*	Distal Intergenic	21	33403413	33437516	34104	1	3460	ENST00000290219.11	-22447	ENSG00000159128
FENDRR	FOXF1 adjacent non-coding developmental regulatory RNA	0.000841575	-0.486564	0.488247	0.690383	0.00361219	0.997155	0.999217	-5.73725	peak_62560	Day0vsDay27	chr16	86509076	86509905	830	*	Promoter (<=1kb)	16	86487737	86509099	21363	2	400550	ENST00000599749.5	0	ENSG00000268388
LOC124902947	uncharacterized LOC124902947	0.000843851	-0.416894	0.418582	6.22597	0.00431896	0.996605	0.998884	-5.48317	peak_36661	Day0vsDay15	chr12	57462522	57463149	628	*	Promoter (<=1kb)	12	57457596	57462818	5223	2	124902947	ENST00000656936.1	0	ENSG00000287200
TFCP2L1	transcription factor CP2 like 1	0.000845777	-0.485749	0.487441	0.307611	0.00360284	0.997158	0.999217	-5.71387	peak_89091	Day0vsDay27	chr2	121201840	121202181	342	*	Distal Intergenic	2	121224164	121234274	10111	2	29842	ENST00000464621.1	32093	ENSG00000115112
RPL13AP5	ribosomal protein L13a pseudogene 5	0.0008507	-0.504454	0.506155	2.18206	0.00350232	0.997241	0.999719	-5.78352	peak_21162	Day0vsDay8	chr10	96765039	96766409	1371	*	Distal Intergenic	10	96750288	96750899	612	1	728658	ENST00000439189.1	14751	ENSG00000236552
ACADL	acyl-CoA dehydrogenase long chain	0.000859749	-0.563816	0.565535	2.4622	0.00320545	0.997477	0.999309	-5.50695	peak_92938	Day0vsDay15	chr2	210199091	210199476	386	*	Intron	2	210209589	210216719	7131	2	33	ENST00000482502.1	17243	ENSG00000115361
KCNJ4	potassium inwardly rectifying channel subfamily J member 4	0.000863601	-0.43722	0.438947	4.24385	0.00410327	0.996772	0.998989	-5.68732	peak_105413	Day0vsDay27	chr22	38454114	38456215	2102	*	Promoter (<=1kb)	22	38426327	38455199	28873	2	3761	ENST00000303592.3	0	ENSG00000168135
LOC101928573	uncharacterized LOC101928573	0.000869834	-0.57843	0.58017	0.338602	0.00311701	0.997543	0.999261	-5.67726	peak_135886	Day0vsDay27	chr6	20319440	20320713	1274	*	Promoter (<=1kb)	6	20321461	20333193	11733	1	101928573	ENST00000662918.1	-748	NA
KAZALD1	Kazal type serine peptidase inhibitor domain 1	0.000877037	-0.443191	0.444945	2.50637	0.00409379	0.99677	0.998989	-5.70992	peak_21537	Day0vsDay27	chr10	101062539	101063090	552	*	Promoter (<=1kb)	10	101063078	101067890	4813	1	81621	ENST00000477267.1	0	ENSG00000107821
LOC124903349	uncharacterized LOC124903349	0.000877251	-0.679979	0.681733	0.233122	0.00270351	0.997872	0.999368	-5.67403	peak_48684	Day0vsDay27	chr14	76926324	76927296	973	*	Distal Intergenic	14	76927974	76948727	20754	2	124903349	ENST00000688632.1	21431	NA
MIR650	microRNA 650	0.00088145	-0.719793	0.721556	-0.325886	0.00256017	0.997981	0.999412	-5.75771	peak_103842	Day0vsDay27	chr22	22759138	22759943	806	*	Exon	22	22822776	22822871	96	1	723778	ENST00000385101.1	-62833	ENSG00000284049
RHOU	ras homolog family member U	0.000883613	-0.415326	0.417093	3.17854	0.00459189	0.996389	0.998837	-5.49133	peak_13708	Day0vsDay15	chr1	228765141	228766129	989	*	Distal Intergenic	1	228735479	228746664	11186	1	58480	ENST00000366691.4	29662	ENSG00000116574
LOC105376987	uncharacterized LOC105376987	0.000884564	-0.738933	0.740702	-0.674973	0.00247834	0.998045	0.999431	-5.53872	peak_108545	Day0vsDay15	chr3	21004404	21004766	363	*	Intron	3	20732384	21145967	413584	1	105376987	ENST00000634837.1	272020	NA
LINC01029	long intergenic non-protein coding RNA 1029	0.000888035	-0.467158	0.468934	0.527666	0.00400962	0.996845	0.999	-5.48475	peak_74601	Day0vsDay15	chr18	78129841	78130144	304	*	Distal Intergenic	18	77971334	77993731	22398	2	101927715	ENST00000661306.1	-136110	ENSG00000265843
LOC107985490	uncharacterized LOC107985490	0.00088817	-0.496054	0.49783	0.658129	0.00370466	0.997077	0.999132	-5.53987	peak_101126	Day0vsDay15	chr21	19508113	19509285	1173	*	Distal Intergenic	21	19130523	19134423	3901	1	107985490	ENST00000424219.1	377590	NA
LOC105371692	uncharacterized LOC105371692	0.000892068	-0.358937	0.360721	3.07098	0.0054034	0.995751	0.99852	-5.68529	peak_12167	Day0vsDay27	chr1	204584615	204585614	1000	*	Distal Intergenic	1	204603035	204616565	13531	1	105371692	ENST00000453895.1	-17421	NA
DOCK8	dedicator of cytokinesis 8	0.00089825	-0.500779	0.502575	6.12247	0.00373039	0.997065	0.999716	-5.9014	peak_161934	Day0vsDay8	chr9	335308	336096	789	*	Intron	9	311980	325756	13777	1	81704	ENST00000474772.2	23328	ENSG00000107099
COX7B2	cytochrome c oxidase subunit 7B2	0.000900559	-0.441007	0.442808	2.2553	0.00422413	0.996667	0.999635	-5.89433	peak_120080	Day0vsDay8	chr4	46931909	46932448	540	*	Intron	4	46734827	46909245	174419	2	170712	ENST00000355591.8	-22664	ENSG00000170516
CSTF1	cleavage stimulation factor subunit 1	0.00090314	-0.454595	0.456401	1.33164	0.00417159	0.996716	0.998946	-5.48171	peak_99583	Day0vsDay15	chr20	56399643	56400590	948	*	Intron	20	56392695	56399161	6467	1	1477	ENST00000490539.1	6948	ENSG00000101138
IL10RA	interleukin 10 receptor subunit alpha	0.000909385	-0.41132	0.413138	1.11629	0.00466652	0.99633	0.998837	-5.50816	peak_31995	Day0vsDay15	chr11	117997257	117997906	650	*	Intron	11	117993058	117994207	1150	1	3587	ENST00000532009.1	4199	ENSG00000110324
DLEU2	deleted in lymphocytic leukemia 2	0.00091351	-0.470791	0.472618	6.48156	0.00403985	0.996821	0.999635	-5.90066	peak_43041	Day0vsDay8	chr13	50075840	50076018	179	*	Intron	13	50049190	50081962	32773	2	8847	ENST00000701174.1	5944	ENSG00000231607
CEP63	centrosomal protein 63	0.000931797	-0.315425	0.317289	4.17767	0.00610521	0.995183	0.998517	-5.48928	peak_114313	Day0vsDay15	chr3	134594123	134594548	426	*	Promoter (<=1kb)	3	134595264	134601217	5954	1	80254	ENST00000467013.4	-716	ENSG00000182923
LOC105374754	uncharacterized LOC105374754	0.000937379	-0.75263	0.754505	1.43807	0.00258234	0.997965	0.999719	-5.74622	peak_85245	Day0vsDay8	chr2	59733310	59733663	354	*	Promoter (<=1kb)	2	59240942	59733396	492455	2	105374754	ENST00000412409.3	0	NA
BCL2L14	BCL2 like 14	0.000938754	-0.518422	0.5203	-0.427899	0.00375077	0.997045	0.999123	-5.48019	peak_34618	Day0vsDay15	chr12	12024933	12025660	728	*	Distal Intergenic	12	12049844	12099684	49841	1	79370	ENST00000589718.5	-24184	ENSG00000121380
C17orf67	chromosome 17 open reading frame 67	0.000942085	-0.82238	0.824264	-0.93124	0.0023718	0.998129	0.999466	-5.70002	peak_68095	Day0vsDay27	chr17	56715512	56716361	850	*	Distal Intergenic	17	56791913	56795292	3380	2	339210	ENST00000570754.5	78931	ENSG00000214226
NFIC	nuclear factor I C	0.000962013	-0.459463	0.461388	0.194982	0.00435554	0.996569	0.998884	-5.4923	peak_75616	Day0vsDay15	chr19	3445079	3446545	1467	*	Intron	19	3452579	3457989	5411	1	4782	ENST00000589164.1	-6034	ENSG00000141905
LOC105373980	uncharacterized LOC105373980	0.000962917	-0.525197	0.527123	0.179214	0.00382102	0.99699	0.999081	-5.45533	peak_95499	Day0vsDay15	chr2	242040041	242041095	1055	*	Promoter (<=1kb)	2	242037716	242041501	3786	2	105373980	ENST00000664151.1	406	NA
TCP10L3	t-complex 10 like 3 (pseudogene)	0.000966052	-0.634762	0.636694	-0.462297	0.00314983	0.997515	0.999261	-5.73237	peak_143107	Day0vsDay27	chr6	167371846	167372168	323	*	Intron	6	167373090	167375801	2712	2	6953	ENST00000514083.1	3633	ENSG00000290751
RNF4	ring finger protein 4	0.000972769	-0.492375	0.494321	2.10905	0.00411763	0.996759	0.998961	-5.51828	peak_117851	Day0vsDay15	chr4	2470853	2471114	262	*	Promoter (1-2kb)	4	2469453	2514474	45022	1	6047	ENST00000506706.5	1400	ENSG00000063978
PRR5L	proline rich 5 like	0.000974885	-0.386294	0.388244	2.69201	0.00528257	0.995842	0.998732	-5.48022	peak_27184	Day0vsDay15	chr11	36425892	36427116	1225	*	Exon	11	36401065	36462439	61375	1	79899	ENST00000527487.1	24827	ENSG00000135362
LOC101928782	uncharacterized LOC101928782	0.000978167	-0.449597	0.451554	1.41268	0.00456131	0.99641	0.998837	-5.5125	peak_151432	Day0vsDay15	chr7	131849349	131850341	993	*	Distal Intergenic	7	131897641	131933311	35671	1	101928782	ENST00000452219.5	-47300	ENSG00000224865
PRSS59P	serine protease 59, pseudogene	0.000978299	-0.452528	0.454484	0.234206	0.00450996	0.996445	0.998832	-5.69062	peak_152125	Day0vsDay27	chr7	142357932	142359139	1208	*	Exon	7	142268284	142272235	3952	2	207147	ENST00000616556.1	-85697	ENSG00000293407
ZNF473CR	ZNF473 cis regulating lncRNA	0.000982468	-0.425009	0.426974	3.20337	0.00478052	0.996228	0.998837	-5.50142	peak_80557	Day0vsDay15	chr19	50075582	50075949	368	*	Promoter (<=1kb)	19	50075123	50075902	780	1	400710	ENST00000600998.1	459	ENSG00000204666
GRK1	G protein-coupled receptor kinase 1	0.000985173	-0.398721	0.400691	2.93787	0.00510892	0.995969	0.998753	-5.49583	peak_45619	Day0vsDay15	chr13	113723805	113724570	766	*	Promoter (1-2kb)	13	113726486	113735236	8751	1	6011	ENST00000545304.1	-1916	ENSG00000185974
SCOC	short coiled-coil protein	0.000990249	-1.05441	1.05639	-0.379995	0.00197338	0.998447	0.999823	-5.65705	peak_122920	Day0vsDay8	chr4	140251222	140253767	2546	*	Distal Intergenic	4	140257286	140382556	125271	1	60592	ENST00000394205.7	-3519	ENSG00000153130
SPTSSB	serine palmitoyltransferase small subunit B	0.000990297	-0.677642	0.679622	0.369983	0.00302474	0.997614	0.999276	-5.74079	peak_115649	Day0vsDay27	chr3	161371408	161373225	1818	*	Promoter (<=1kb)	3	161344798	161371517	26720	2	165679	ENST00000620149.2	0	ENSG00000196542
GRK5	G protein-coupled receptor kinase 5	0.000991251	-0.346603	0.348586	2.31614	0.00596616	0.995305	0.998572	-5.50837	peak_22823	Day0vsDay15	chr10	119445084	119445998	915	*	Intron	10	119452448	119459742	7295	1	2869	ENST00000369108.4	-6450	ENSG00000198873
DIRC3	disrupted in renal carcinoma 3	0.000991764	-1.20819	1.21018	-0.931831	0.0017001	0.998659	0.99984	-5.67132	peak_93239	Day0vsDay8	chr2	217665418	217665820	403	*	Intron	2	217284057	217624581	340525	2	729582	ENST00000663562.1	-40837	ENSG00000231672
MVB12B	multivesicular body subunit 12B	0.000993727	-0.459794	0.461781	2.13308	0.00451425	0.99645	0.998832	-5.6845	peak_166981	Day0vsDay27	chr9	126423013	126423817	805	*	Promoter (1-2kb)	9	126421854	126448409	26556	1	89853	ENST00000489570.1	1159	ENSG00000196814
CSE1L	chromosome segregation 1 like	0.00100699	-0.339309	0.341323	2.76998	0.00635068	0.995004	0.998517	-5.49308	peak_99038	Day0vsDay15	chr20	49054123	49054627	505	*	Intron	20	49046312	49096949	50638	1	1434	ENST00000262982.3	7811	ENSG00000124207
MIR1263	microRNA 1263	0.00100805	-0.423462	0.425478	2.29621	0.00496613	0.99609	0.998675	-5.70383	peak_115754	Day0vsDay27	chr3	164309369	164309953	585	*	Distal Intergenic	3	164171471	164171556	86	2	100302148	ENST00000408324.1	-137813	ENSG00000221251
ATXN7L3	ataxin 7 like 3	0.00101312	-0.398289	0.400315	4.63418	0.00526593	0.995857	0.998732	-5.48894	peak_67134	Day0vsDay15	chr17	44198893	44200891	1999	*	Promoter (<=1kb)	17	44191805	44199884	8080	2	56970	ENST00000587097.6	0	ENSG00000087152
RBFOX1	RNA binding fox-1 homolog 1	0.00101805	-0.49473	0.496767	1.66318	0.00430169	0.996615	0.998914	-5.68778	peak_57360	Day0vsDay27	chr16	5945608	5946030	423	*	Intron	16	6019024	7713340	1694317	1	54715	ENST00000550418.6	-72994	ENSG00000078328
LINC01943	long intergenic non-protein coding RNA 1943	0.00103207	-0.483565	0.485629	1.5319	0.0045691	0.996405	0.999607	-5.75562	peak_86853	Day0vsDay8	chr2	87434619	87435173	555	*	Distal Intergenic	2	87439842	87445756	5915	2	101928173	ENST00000629820.1	10583	ENSG00000280721
DEGS2	delta 4-desaturase, sphingolipid 2	0.00103282	-0.498932	0.500998	4.94613	0.00432758	0.996597	0.999632	-5.90269	peak_50124	Day0vsDay8	chr14	100168162	100168817	656	*	Distal Intergenic	14	100143957	100159645	15689	2	123099	ENST00000305631.7	-8517	ENSG00000168350
ADGRV1	adhesion G protein-coupled receptor V1	0.00104217	-0.519707	0.521791	1.26148	0.00414826	0.996727	0.998989	-5.72312	peak_129082	Day0vsDay27	chr5	90783580	90784182	603	*	Promoter (<=1kb)	5	90783995	91164203	380209	1	84059	ENST00000640407.1	0	ENSG00000164199
DMBT1	deleted in malignant brain tumors 1	0.00104337	-0.980719	0.982806	1.65109	0.00230385	0.998188	0.99981	-5.82925	peak_23077	Day0vsDay8	chr10	122544104	122545178	1075	*	Distal Intergenic	10	122560665	122643736	83072	1	1755	ENST00000330163.8	-15487	ENSG00000187908
GBGT1	globoside alpha-1,3-N-acetylgalactosaminyltransferase 1 (FORS blood group)	0.00104378	-0.561811	0.563899	2.45472	0.00385673	0.996961	0.999681	-5.85113	peak_167932	Day0vsDay8	chr9	133167620	133168306	687	*	Distal Intergenic	9	133161355	133163933	2579	2	26301	ENST00000645973.1	-3687	ENSG00000148288
LINC00972	long intergenic non-protein coding RNA 972	0.00104822	-0.37647	0.378566	0.736518	0.00583134	0.995408	0.998611	-5.49758	peak_149159	Day0vsDay15	chr7	85735477	85736117	641	*	Distal Intergenic	7	85475227	85489232	14006	1	105375380	ENST00000422448.1	260250	ENSG00000225128
PCYT1A	phosphate cytidylyltransferase 1A, choline	0.00104833	-0.323657	0.325754	3.02158	0.00684162	0.994622	0.998373	-5.49622	peak_117298	Day0vsDay15	chr3	196246704	196247828	1125	*	Promoter (<=1kb)	3	196241528	196247471	5944	2	5130	ENST00000433733.5	0	ENSG00000161217
TSC22D1	TSC22 domain family member 1	0.00105537	-0.398663	0.400773	4.29984	0.00547573	0.99569	0.99852	-5.68742	peak_42721	Day0vsDay27	chr13	44436728	44437397	670	*	Promoter (<=1kb)	13	44432143	44436858	4716	2	8848	ENST00000261489.7	0	ENSG00000102804
NPW	neuropeptide W	0.00105621	-0.438323	0.440435	3.25023	0.00498975	0.996069	0.999603	-5.8675	peak_56853	Day0vsDay8	chr16	2009234	2010549	1316	*	Promoter (<=1kb)	16	2009926	2020592	10667	1	283869	ENST00000567649.1	0	ENSG00000183971
ICA1	islet cell autoantigen 1	0.00105827	-0.417259	0.419376	3.38827	0.00539894	0.995754	0.999603	-5.87418	peak_144699	Day0vsDay8	chr7	8143448	8143961	514	*	3' UTR	7	8141765	8157764	16000	2	3382	ENST00000470696.1	13803	ENSG00000003147
MAN1A1	mannosidase alpha class 1A member 1	0.00106024	-0.474824	0.476945	4.31523	0.00468884	0.996312	0.999603	-5.89544	peak_140434	Day0vsDay8	chr6	119328100	119328647	548	*	Intron	6	119177205	119349761	172557	2	4121	ENST00000368468.4	21114	ENSG00000111885
DBI	diazepam binding inhibitor, acyl-CoA binding protein	0.0010611	-0.526589	0.528711	1.58906	0.00416837	0.996711	0.999635	-5.82322	peak_88863	Day0vsDay8	chr2	119376968	119378088	1121	*	Distal Intergenic	2	119370217	119372500	2284	1	1622	ENST00000475783.1	6751	ENSG00000155368
NUP210	nucleoporin 210	0.00106389	-0.64379	0.645918	-0.763675	0.00344427	0.997286	0.999226	-5.67212	peak_107965	Day0vsDay27	chr3	13305084	13306109	1026	*	Distal Intergenic	3	13316255	13320873	4619	2	23225	ENST00000695489.1	14764	ENSG00000132182
REREP3	arginine-glutamic acid dipeptide repeats pseudogene 3	0.00106588	-0.609629	0.611761	0.00757482	0.00370784	0.997082	0.999132	-5.51307	peak_51291	Day0vsDay15	chr15	22282854	22283814	961	*	Exon	15	22278971	22282872	3902	1	646396	ENST00000556034.1	3883	NA
SYNJ2	synaptojanin 2	0.00107137	-0.45532	0.457462	3.39549	0.00486586	0.996161	0.998695	-5.68911	peak_142226	Day0vsDay27	chr6	157980957	157982476	1520	*	Promoter (<=1kb)	6	157981863	158099176	117314	1	8871	ENST00000355585.9	0	ENSG00000078269
ADAMTS2	ADAM metallopeptidase with thrombospondin type 1 motif 2	0.00107438	-0.381486	0.383635	5.15107	0.00584151	0.995404	0.998611	-5.48519	peak_134196	Day0vsDay15	chr5	179202153	179202985	833	*	Intron	5	179114289	179122839	8551	2	9509	ENST00000523450.1	-79314	ENSG00000087116
ARHGEF7	Rho guanine nucleotide exchange factor 7	0.00107554	-1.5039	1.50605	-0.203769	0.00148133	0.998831	0.99984	-5.57519	peak_45257	Day0vsDay8	chr13	111199070	111199593	524	*	Intron	13	111203060	111217885	14826	1	8874	ENST00000426768.2	-3467	ENSG00000102606
ITGB3BP	integrin subunit beta 3 binding protein	0.00108412	-0.41646	0.418628	4.7161	0.00542309	0.995739	0.99873	-5.4866	peak_5841	Day0vsDay15	chr1	63522399	63524047	1649	*	Promoter (<=1kb)	1	63440770	63523225	82456	2	23421	ENST00000271002.15	0	ENSG00000142856
LOC101928855	uncharacterized LOC101928855	0.00109035	-0.375655	0.377836	5.27877	0.00601394	0.995267	0.998563	-5.48566	peak_70250	Day0vsDay15	chr17	80802654	80803208	555	*	Promoter (2-3kb)	17	80801640	80805632	3993	2	101928855	ENST00000570335.1	2424	ENSG00000262833
NPY4R	neuropeptide Y receptor Y4	0.001093	-0.671318	0.673504	0.188954	0.00336932	0.997342	0.99924	-5.73558	peak_18006	Day0vsDay27	chr10	46501278	46502332	1055	*	Intron	10	46461099	46465958	4860	2	5540	ENST00000374312.5	-35320	ENSG00000204174
GKN2	gastrokine 2	0.00109403	-0.570941	0.573129	-0.624757	0.00397686	0.996867	0.999	-5.50411	peak_85778	Day0vsDay15	chr2	68924203	68924825	623	*	Exon	2	68945297	68952880	7584	2	200504	ENST00000481498.1	28055	ENSG00000183607
UPK3BL1	uroplakin 3B like 1	0.00109435	-0.367483	0.369672	3.45478	0.00617523	0.99514	0.998517	-5.50142	peak_150194	Day0vsDay15	chr7	102642369	102643061	693	*	Promoter (<=1kb)	7	102637025	102642791	5767	2	100134938	ENST00000340457.8	0	ENSG00000267368
ZNF420	zinc finger protein 420	0.00109707	-0.520517	0.522711	3.5542	0.00442638	0.996517	0.999621	-5.90168	peak_78944	Day0vsDay8	chr19	37007305	37008236	932	*	Promoter (<=1kb)	19	37007857	37127442	119586	1	147923	ENST00000590332.1	0	ENSG00000197050
ADAMTS20	ADAM metallopeptidase with thrombospondin type 1 motif 20	0.00110813	-0.527347	0.529564	-0.488173	0.0043465	0.996571	0.998884	-5.51111	peak_35574	Day0vsDay15	chr12	43551440	43552498	1059	*	Promoter (<=1kb)	12	43353866	43552203	198338	2	80070	ENST00000389420.8	0	ENSG00000173157
KCNN2	potassium calcium-activated channel subfamily N member 2	0.00111084	-0.530273	0.532494	3.77328	0.00445931	0.996492	0.999611	-5.88881	peak_129929	Day0vsDay8	chr5	114117224	114117675	452	*	Intron	5	114055978	114496496	440519	1	3781	ENST00000512097.10	61246	ENSG00000080709
PROM2	prominin 2	0.00111182	-0.666203	0.668427	0.587226	0.00346221	0.99727	0.999226	-5.71421	peak_87113	Day0vsDay27	chr2	95287348	95288571	1224	*	Promoter (<=1kb)	2	95288507	95289375	869	1	150696	ENST00000495540.1	0	ENSG00000155066
MIR100HG	mir-100-let-7a-2-mir-125b-1 cluster host gene	0.00111284	-1.10336	1.10558	-0.113316	0.00209697	0.998349	0.999823	-5.54433	peak_32444	Day0vsDay8	chr11	122533968	122535096	1129	*	Intron	11	122154755	122556721	401967	2	399959	ENST00000533109.6	21625	ENSG00000255248
LOC124907878	uncharacterized LOC124907878	0.00111419	-0.513036	0.515264	6.58736	0.00449187	0.996456	0.999611	-5.90242	peak_88740	Day0vsDay8	chr2	117360156	117360695	540	*	Distal Intergenic	2	117754139	117803899	49761	2	124907878	ENST00000656175.1	443204	ENSG00000238207
GRIK2	glutamate ionotropic receptor kainate type subunit 2	0.00111552	-0.783729	0.78596	0.199293	0.00294612	0.997676	0.999352	-5.54622	peak_139631	Day0vsDay15	chr6	102494453	102495511	1059	*	Distal Intergenic	6	102054133	102070007	15875	1	2898	ENST00000682328.1	440320	ENSG00000164418
RNF220	ring finger protein 220	0.00111695	-0.461605	0.463838	2.02785	0.00510286	0.995984	0.999603	-5.80025	peak_4808	Day0vsDay8	chr1	44594913	44595660	748	*	Intron	1	44614265	44627057	12793	1	55182	ENST00000496262.1	-18605	ENSG00000187147
DNM3	dynamin 3	0.00111734	-0.559064	0.561299	2.6623	0.00413441	0.996738	0.998989	-5.68357	peak_10420	Day0vsDay27	chr1	172380471	172381318	848	*	Exon	1	172387188	172389222	2035	1	26052	ENST00000491124.1	-5870	ENSG00000197959
LOC107984642	uncharacterized LOC107984642	0.001128	-0.815963	0.818219	0.0611531	0.00286153	0.997742	0.999719	-5.56511	peak_47446	Day0vsDay8	chr14	58780755	58781141	387	*	Intron	14	58828185	59184243	356059	1	107984642	ENST00000666814.1	-47044	NA
ZNF423	zinc finger protein 423	0.0011282	-0.458769	0.461025	2.94771	0.00508492	0.995988	0.999603	-5.89521	peak_59915	Day0vsDay8	chr16	49674351	49676025	1675	*	Intron	16	49490787	49664225	173439	2	23090	ENST00000535559.5	-10126	ENSG00000102935
ANXA8	annexin A8	0.0011299	-0.623014	0.625274	0.527453	0.00375243	0.99704	0.999159	-5.73357	peak_18147	Day0vsDay27	chr10	47473490	47474585	1096	*	3' UTR	10	47468541	47484016	15476	2	653145	ENST00000577813.1	9431	ENSG00000265190
SNTG2	syntrophin gamma 2	0.00113711	-0.439182	0.441456	6.03299	0.00535848	0.995783	0.999603	-5.90242	peak_81575	Day0vsDay8	chr2	1323743	1324172	430	*	Intron	2	1353688	1367613	13926	1	54221	ENST00000472606.1	-29516	ENSG00000172554
ABCG4	ATP binding cassette subfamily G member 4	0.00114488	-0.52732	0.52961	0.0761161	0.00449058	0.996457	0.998837	-5.44432	peak_32149	Day0vsDay15	chr11	119160297	119161339	1043	*	3' UTR	11	119155630	119158495	2866	1	64137	ENST00000534402.2	4667	ENSG00000172350
MIR548AP	microRNA 548ap	0.00115222	-1.12307	1.12537	-0.593686	0.00213464	0.99832	0.999823	-5.62158	peak_55362	Day0vsDay8	chr15	85871492	85871941	450	*	Distal Intergenic	15	85825635	85825730	96	1	100847084	ENST00000584739.1	45857	ENSG00000264406
PIWIL1	piwi like RNA-mediated gene silencing 1	0.00115401	-0.474202	0.47651	-0.371693	0.00506137	0.996012	0.998769	-5.48927	peak_40722	Day0vsDay15	chr12	130312947	130313431	485	*	Distal Intergenic	12	130337887	130372637	34751	1	9271	ENST00000245255.7	-24456	ENSG00000125207
HECTD4	HECT domain E3 ubiquitin protein ligase 4	0.00115737	-0.532176	0.534491	1.89601	0.00460177	0.996379	0.999603	-5.79379	peak_39133	Day0vsDay8	chr12	112169012	112169761	750	*	Promoter (<=1kb)	12	112162769	112170185	7417	2	283450	ENST00000547085.1	424	ENSG00000173064
SKI	SKI proto-oncogene	0.00116102	-0.463062	0.465384	3.70099	0.00523956	0.995879	0.998732	-5.4846	peak_267	Day0vsDay15	chr1	2228830	2229438	609	*	Promoter (<=1kb)	1	2228319	2310213	81895	1	6497	ENST00000378536.5	511	ENSG00000157933
FHL2	four and a half LIM domains 2	0.00116106	-0.480951	0.483273	2.94227	0.00503256	0.996039	0.998642	-5.69732	peak_87904	Day0vsDay27	chr2	105426425	105427449	1025	*	Intron	2	105360826	105438503	77678	2	2274	ENST00000393352.7	11054	ENSG00000115641
ARAP1	ArfGAP with RhoGAP domain, ankyrin repeat and PH domain 1	0.00116505	-0.555868	0.558198	6.05189	0.00435487	0.996573	0.999622	-5.90155	peak_29695	Day0vsDay8	chr11	72736395	72737308	914	*	Intron	11	72685075	72722358	37284	2	116985	ENST00000334211.12	-14037	ENSG00000186635
SLC32A1	solute carrier family 32 member 1	0.00116562	-0.44461	0.446941	4.01488	0.00542431	0.99573	0.999603	-5.90079	peak_98123	Day0vsDay8	chr20	38727197	38727826	630	*	Promoter (2-3kb)	20	38724486	38729372	4887	1	140679	ENST00000217420.2	2711	ENSG00000101438
LOC101929452	uncharacterized LOC101929452	0.0011669	-0.517373	0.519706	1.15764	0.00466453	0.99632	0.998799	-5.75153	peak_82127	Day0vsDay27	chr2	7090616	7091210	595	*	Distal Intergenic	2	7045329	7077916	32588	2	101929452	ENST00000664324.1	-12700	ENSG00000223884
FAM3C	FAM3 metabolism regulating signaling molecule C	0.00116945	-0.380321	0.38266	0.817308	0.00642511	0.994947	0.998505	-5.51627	peak_150872	Day0vsDay15	chr7	121395489	121396799	1311	*	Promoter (<=1kb)	7	121348878	121396308	47431	2	10447	ENST00000359943.8	0	ENSG00000196937
ALG10B	ALG10 alpha-1,2-glucosyltransferase B	0.00117521	-0.514978	0.517328	1.96993	0.00471948	0.996277	0.998837	-5.5432	peak_35448	Day0vsDay15	chr12	38316194	38317257	1064	*	Promoter (<=1kb)	12	38316762	38323982	7221	1	144245	ENST00000551464.1	0	ENSG00000175548
STX3	syntaxin 3	0.00117649	-0.517003	0.519356	1.4937	0.00470616	0.996287	0.998837	-5.50724	peak_28152	Day0vsDay15	chr11	59766535	59767648	1114	*	Intron	11	59755459	59789201	33743	1	6809	ENST00000530498.1	11076	ENSG00000166900
ZRANB1	zinc finger RANBP2-type containing 1	0.00117838	-0.942696	0.945053	-0.196298	0.00258778	0.997958	0.999719	-5.6116	peak_23384	Day0vsDay8	chr10	124864237	124864967	731	*	Distal Intergenic	10	124917143	124942881	25739	1	54764	ENST00000508096.1	-52176	ENSG00000019995
SMIM29	small integral membrane protein 29	0.00117839	-0.48141	0.483767	5.90367	0.00507616	0.996004	0.999603	-5.90143	peak_136901	Day0vsDay8	chr6	34278900	34279415	516	*	Exon	6	34246381	34249108	2728	2	221491	ENST00000636500.1	-29792	ENSG00000186577
SCAMP4	secretory carrier membrane protein 4	0.00118581	-0.362061	0.364433	3.63215	0.00703805	0.994464	0.998201	-5.68806	peak_75335	Day0vsDay27	chr19	1896955	1898304	1350	*	Distal Intergenic	19	1905214	1926013	20800	1	113178	ENST00000409472.6	-6910	ENSG00000227500
PANK4	pantothenate kinase 4 (inactive)	0.00119008	-0.44716	0.449541	1.24002	0.00550194	0.995659	0.99852	-5.72677	peak_321	Day0vsDay27	chr1	2505614	2506717	1104	*	Downstream (<=300bp)	1	2510293	2513013	2721	2	55229	ENST00000471361.1	6296	ENSG00000157881
CASZ1	castor zinc finger 1	0.00119271	-0.460347	0.462732	0.668093	0.00535653	0.995774	0.998732	-5.50932	peak_1270	Day0vsDay15	chr1	10675365	10676497	1133	*	Intron	1	10658007	10661398	3392	2	54897	ENST00000492173.1	-13967	ENSG00000130940
UST	uronyl 2-sulfotransferase	0.00119739	-0.486981	0.489376	3.36437	0.00514583	0.99595	0.998636	-5.6871	peak_141635	Day0vsDay27	chr6	148758463	148758850	388	*	Intron	6	148747030	149076990	329961	1	10090	ENST00000367463.5	11433	ENSG00000111962
LOC105369183	uncharacterized LOC105369183	0.00120168	-0.423625	0.426028	2.22008	0.0059269	0.995335	0.998589	-5.50684	peak_59542	Day0vsDay15	chr16	33973758	33974466	709	*	Promoter (<=1kb)	16	33974009	33975083	1075	2	105369183	ENST00000569527.1	617	NA
PPP2R2C	protein phosphatase 2 regulatory subunit Bgamma	0.00120616	-0.55286	0.555272	1.75851	0.00469201	0.996312	0.999603	-5.84031	peak_118312	Day0vsDay8	chr4	6507315	6507706	392	*	Intron	4	6347926	6523547	175622	2	5522	ENST00000314348.12	15841	ENSG00000074211
LINC01115	long intergenic non-protein coding RNA 1115	0.00120628	-0.58397	0.586382	1.64113	0.00442585	0.996518	0.998871	-5.68645	peak_81515	Day0vsDay27	chr2	854337	854775	439	*	Intron	2	780351	868191	87841	2	339822	ENST00000415700.1	13416	ENSG00000237667
NOTO	notochord homeobox	0.0012099	-0.612803	0.615223	2.18845	0.0041266	0.996751	0.999635	-5.79078	peak_86141	Day0vsDay8	chr2	73186892	73187906	1015	*	Distal Intergenic	2	73202574	73212513	9940	1	344022	ENST00000398468.4	-14668	ENSG00000214513
LOC105372622	uncharacterized LOC105372622	0.00121021	-0.449622	0.452043	2.36796	0.00565266	0.995552	0.998667	-5.51545	peak_98349	Day0vsDay15	chr20	42018358	42019201	844	*	Promoter (2-3kb)	20	42014034	42015478	1445	2	105372622	ENST00000412348.1	-2880	NA
OR4E2	olfactory receptor family 4 subfamily E member 2	0.00121175	-0.531967	0.534391	6.34761	0.00471327	0.99629	0.999603	-5.90207	peak_46021	Day0vsDay8	chr14	21652237	21652703	467	*	Promoter (1-2kb)	14	21653835	21667642	13808	1	26686	ENST00000641524.1	-1132	ENSG00000221977
MTF2	metal response element binding transcription factor 2	0.00121431	-0.557176	0.559605	4.33155	0.00450765	0.996444	0.999611	-5.91442	peak_6938	Day0vsDay8	chr1	93042025	93043086	1062	*	Distal Intergenic	1	93079235	93139079	59845	1	22823	ENST00000540243.5	-36149	ENSG00000143033
SNHG20	small nucleolar RNA host gene 20	0.00121713	-0.413039	0.415473	3.24628	0.00614682	0.995163	0.998517	-5.49384	peak_69653	Day0vsDay15	chr17	77027660	77028588	929	*	Distal Intergenic	17	77086716	77093762	7047	1	654434	ENST00000568363.5	-58128	ENSG00000234912
LOC105379330	uncharacterized LOC105379330	0.00122048	-0.505035	0.507476	5.00899	0.00501785	0.99605	0.999603	-5.90657	peak_155643	Day0vsDay8	chr8	24977724	24977986	263	*	Distal Intergenic	8	24992002	25009777	17776	1	105379330	ENST00000522570.1	-14016	NA
LINC02063	long intergenic non-protein coding RNA 2063	0.00122618	-0.72724	0.729693	1.40086	0.00365864	0.997122	0.999719	-5.85003	peak_125433	Day0vsDay8	chr5	4011958	4012599	642	*	Distal Intergenic	5	4135638	4147429	11792	1	105374627	ENST00000666998.1	-123039	NA
ESCO1	establishment of sister chromatid cohesion N-acetyltransferase 1	0.00122885	-0.605522	0.60798	0.459932	0.00419804	0.996688	0.998973	-5.7185	peak_71689	Day0vsDay27	chr18	21593794	21594386	593	*	Intron	18	21529284	21600704	71421	2	114799	ENST00000269214.10	6318	ENSG00000141446
LINC02534	long intergenic non-protein coding RNA 2534	0.00122983	-0.351821	0.354281	3.3485	0.00748363	0.994128	0.998358	-5.49058	peak_140265	Day0vsDay15	chr6	115245668	115246271	604	*	Distal Intergenic	6	115633555	115643883	10329	2	105377962	ENST00000666770.1	397612	ENSG00000228777
BTN3A2	butyrophilin subfamily 3 member A2	0.00123405	-0.762851	0.765319	1.38566	0.00337966	0.997339	0.999719	-5.69659	peak_136148	Day0vsDay8	chr6	26360769	26361268	500	*	Intron	6	26365159	26370603	5445	1	11118	ENST00000532865.5	-3891	ENSG00000186470
LOC107986934	uncharacterized LOC107986934	0.0012378	-0.380629	0.383104	2.32276	0.00671886	0.994699	0.998201	-5.71614	peak_155851	Day0vsDay27	chr8	27727096	27727785	690	*	Distal Intergenic	8	27732915	27758552	25638	1	107986934	ENST00000521510.2	-5130	NA
HSF2	heat shock transcription factor 2	0.00124091	-0.820329	0.82281	1.99255	0.00326073	0.997435	0.999261	-5.71641	peak_140505	Day0vsDay27	chr6	122405502	122405736	235	*	Intron	6	122399652	122433119	33468	1	3298	ENST00000368455.9	5850	ENSG00000025156
MTRES1	mitochondrial transcription rescue factor 1	0.00124281	-0.423773	0.426259	0.325849	0.00608512	0.995203	0.998517	-5.4976	peak_139811	Day0vsDay15	chr6	107061338	107062190	853	*	Distal Intergenic	6	107039992	107040907	916	1	51250	ENST00000489790.1	21346	ENSG00000130349
STK17B	serine/threonine kinase 17b	0.00124478	-0.487998	0.490487	7.04341	0.00527382	0.995839	0.999603	-5.90224	peak_92291	Day0vsDay8	chr2	196147231	196147844	614	*	Intron	2	196133583	196171000	37418	2	9262	ENST00000449152.2	23156	ENSG00000081320
LINC01684	long intergenic non-protein coding RNA 1684	0.00125055	-0.511656	0.514157	-0.586784	0.00505382	0.996013	0.998769	-5.57092	peak_101249	Day0vsDay15	chr21	24531008	24532131	1124	*	Intron	21	24485623	24547036	61414	1	105372751	ENST00000655039.1	45385	ENSG00000237484
LOC102724511	uncharacterized LOC102724511	0.00125123	-0.463124	0.465626	1.37704	0.00558502	0.995594	0.99852	-5.70743	peak_143501	Day0vsDay27	chr6	170159469	170161593	2125	*	Promoter (<=1kb)	6	170160606	170163021	2416	1	102724511	ENST00000664187.1	0	ENSG00000232197
MAST1	microtubule associated serine/threonine kinase 1	0.00125161	-0.562504	0.565007	3.5395	0.00461808	0.996365	0.999603	-5.91227	peak_76925	Day0vsDay8	chr19	12832294	12833174	881	*	Promoter (<=1kb)	19	12833951	12858899	24949	1	22983	ENST00000591495.6	-777	ENSG00000105613
WNT4	Wnt family member 4	0.00125476	-0.45662	0.459129	3.11818	0.00583849	0.995419	0.999603	-5.87177	peak_2505	Day0vsDay8	chr1	22104393	22105991	1599	*	Distal Intergenic	1	22127038	22129851	2814	2	54361	ENST00000415567.1	23860	ENSG00000162552
SYT8	synaptotagmin 8	0.00126553	-0.683181	0.685712	-0.473005	0.00383256	0.996976	0.999139	-5.73483	peak_25094	Day0vsDay27	chr11	1822291	1823118	828	*	Distal Intergenic	11	1828307	1835934	7628	1	90019	ENST00000430303.5	-5189	ENSG00000149043
HECW1	HECT, C2 and WW domain containing E3 ubiquitin protein ligase 1	0.00127362	-0.46878	0.471327	2.60429	0.00562106	0.995569	0.999603	-5.89092	peak_146408	Day0vsDay8	chr7	43439414	43440388	975	*	Exon	7	43479608	43484615	5008	1	23072	ENST00000461842.1	-39220	ENSG00000002746
LINC01777	long intergenic non-protein coding RNA 1777	0.0012749	-0.584888	0.587438	-0.477374	0.00450831	0.996443	0.998832	-5.7574	peak_569	Day0vsDay27	chr1	4294917	4295816	900	*	Distal Intergenic	1	4412027	4424689	12663	1	284661	ENST00000635002.1	-116211	ENSG00000235054
LOC105374736	uncharacterized LOC105374736	0.00128169	-0.470259	0.472822	2.01693	0.00570159	0.995515	0.999603	-5.82831	peak_127298	Day0vsDay8	chr5	40390296	40390647	352	*	Distal Intergenic	5	40306824	40312905	6082	2	105374736	ENST00000665809.1	-77391	ENSG00000287597
SAV1	salvador family WW domain containing protein 1	0.00129351	-0.614972	0.617559	4.61597	0.00435965	0.996568	0.999622	-5.90595	peak_47056	Day0vsDay8	chr14	50667239	50668918	1680	*	Promoter (<=1kb)	14	50633580	50668306	34727	2	60485	ENST00000324679.5	0	ENSG00000151748
MIR3190	microRNA 3190	0.00129598	-0.415765	0.418356	2.55949	0.00655967	0.994839	0.998453	-5.50238	peak_80120	Day0vsDay15	chr19	47225900	47226658	759	*	Promoter (<=1kb)	19	47226942	47227021	80	1	100422899	ENST00000577414.1	-284	ENSG00000265134
LOC101929452	uncharacterized LOC101929452	0.00130021	-0.470784	0.473385	0.631098	0.00584937	0.995397	0.99852	-5.62742	peak_82119	Day0vsDay27	chr2	7037790	7038340	551	*	Intron	2	7062327	7077880	15554	2	101929452	ENST00000649356.2	39540	ENSG00000223884
COPE	COPI coat complex subunit epsilon	0.00130049	-0.338625	0.341226	2.48029	0.00810164	0.993625	0.998248	-5.49421	peak_77827	Day0vsDay15	chr19	18898537	18899149	613	*	Promoter (<=1kb)	19	18899514	18899937	424	2	11316	ENST00000600528.1	788	ENSG00000105669
INTS12	integrator complex subunit 12	0.00130186	-0.333838	0.336442	2.16195	0.00815843	0.99358	0.997901	-5.70406	peak_121920	Day0vsDay27	chr4	105708091	105709443	1353	*	Promoter (<=1kb)	4	105682627	105708689	26063	2	57117	ENST00000340139.10	0	ENSG00000138785
TRUB2	TruB pseudouridine synthase family member 2	0.0013064	-0.410021	0.412634	3.04302	0.00683321	0.994628	0.998201	-5.68372	peak_167250	Day0vsDay27	chr9	128322012	128323510	1499	*	Promoter (<=1kb)	9	128305159	128322447	17289	2	26995	ENST00000372890.6	0	ENSG00000167112
TBC1D28	TBC1 domain family member 28	0.00130655	-0.409517	0.41213	2.58626	0.00661687	0.994791	0.998431	-5.50758	peak_65109	Day0vsDay15	chr17	18643611	18644533	923	*	Promoter (<=1kb)	17	18634247	18644391	10145	2	254272	ENST00000405044.7	0	ENSG00000189375
FAM227A	family with sequence similarity 227 member A	0.00130656	-0.422716	0.425329	2.76601	0.00639046	0.994969	0.998513	-5.50023	peak_105430	Day0vsDay15	chr22	38622940	38623972	1033	*	Exon	22	38620216	38629002	8787	2	646851	ENST00000543295.1	5030	ENSG00000184949
IQGAP2	IQ motif containing GTPase activating protein 2	0.00130852	-0.603282	0.605899	4.41461	0.00448756	0.99647	0.999611	-5.90742	peak_128563	Day0vsDay8	chr5	76392861	76393552	692	*	Distal Intergenic	5	76403285	76708132	304848	1	10788	ENST00000274364.11	-9733	ENSG00000145703
IFI16	interferon gamma inducible protein 16	0.00130971	-0.430512	0.433131	2.01653	0.00628679	0.99504	0.998517	-5.48297	peak_9627	Day0vsDay15	chr1	158996007	158996778	772	*	Distal Intergenic	1	158999968	159014929	14962	1	3428	ENST00000566111.5	-3190	ENSG00000163565
INPP5A	inositol polyphosphate-5-phosphatase A	0.00131115	-0.451919	0.454542	2.04144	0.00623548	0.995097	0.999603	-5.77876	peak_24488	Day0vsDay8	chr10	132554604	132555624	1021	*	Intron	10	132538139	132710456	172318	1	3632	ENST00000423490.5	16465	ENSG00000068383
LINC02167	long intergenic non-protein coding RNA 2167	0.00131996	-0.661614	0.664254	-0.0610503	0.00412714	0.996744	0.99896	-5.52748	peak_59644	Day0vsDay15	chr16	35685062	35685655	594	*	Distal Intergenic	16	35743268	35755626	12359	1	400533	ENST00000562769.5	-57613	ENSG00000261122
CHD8	chromodomain helicase DNA binding protein 8	0.00132053	-0.361635	0.364276	3.25584	0.00757752	0.994039	0.998093	-5.6943	peak_46008	Day0vsDay27	chr14	21455659	21456729	1071	*	Promoter (<=1kb)	14	21385199	21456123	70925	2	57680	ENST00000646647.2	0	ENSG00000100888
LOC105372224	uncharacterized LOC105372224	0.00132085	-0.440551	0.443192	3.85627	0.00624045	0.995087	0.999603	-5.89959	peak_74692	Day0vsDay8	chr18	78758903	78759466	564	*	Distal Intergenic	18	78908629	78918993	10365	2	105372224	ENST00000578030.1	159527	NA
CROCCP3	CROCC pseudogene 3	0.00132346	-0.381423	0.38407	1.61866	0.00716729	0.994345	0.998358	-5.53116	peak_1884	Day0vsDay15	chr1	16483197	16485859	2663	*	Promoter (<=1kb)	1	16476930	16483341	6412	2	114819	ENST00000591316.1	0	ENSG00000290842
SERINC2	serine incorporator 2	0.00133207	-0.423564	0.426229	2.81365	0.00662681	0.994784	0.999529	-5.82981	peak_3585	Day0vsDay8	chr1	31394328	31395265	938	*	Distal Intergenic	1	31409565	31434677	25113	1	347735	ENST00000373710.5	-14300	ENSG00000168528
DTNB	dystrobrevin beta	0.00133311	-0.689475	0.692141	-0.647464	0.00400007	0.996844	0.999	-5.5032	peak_83407	Day0vsDay15	chr2	25513114	25514424	1311	*	Intron	2	25388318	25497651	109334	2	1838	ENST00000481841.5	-15463	ENSG00000138101
STKLD1	serine/threonine kinase like domain containing 1	0.00133315	-0.362904	0.36557	2.30959	0.00767394	0.993967	0.998358	-5.49569	peak_167966	Day0vsDay15	chr9	133403592	133404189	598	*	Exon	9	133394787	133396083	1297	1	169436	ENST00000477284.1	8805	ENSG00000198870
FOXP4	forkhead box P4	0.00133527	-0.496238	0.498908	5.78284	0.0055704	0.995616	0.999603	-5.90272	peak_137567	Day0vsDay8	chr6	41560391	41561529	1139	*	Intron	6	41570174	41584818	14645	1	116113	ENST00000451305.1	-8645	ENSG00000137166
LOC105372637	uncharacterized LOC105372637	0.00134062	-0.512351	0.515032	0.496634	0.00549101	0.995677	0.99852	-5.666	peak_98904	Day0vsDay27	chr20	47947617	47948261	645	*	Promoter (2-3kb)	20	47950797	47953399	2603	1	105372637	ENST00000666669.1	-2536	NA
DNAJB13	DnaJ heat shock protein family (Hsp40) member B13	0.00134795	-0.348344	0.351039	2.90326	0.00816441	0.993577	0.998222	-5.48352	peak_29784	Day0vsDay15	chr11	73969844	73970489	646	*	3' UTR	11	73965236	73970366	5131	1	374407	ENST00000543947.1	4608	ENSG00000187726
LINC00972	long intergenic non-protein coding RNA 972	0.00135012	-0.45382	0.45652	1.94839	0.00614832	0.995149	0.998517	-5.52073	peak_149167	Day0vsDay15	chr7	85949395	85950270	876	*	Distal Intergenic	7	85475227	85489232	14006	1	105375380	ENST00000422448.1	474168	ENSG00000225128
USP3	ubiquitin specific peptidase 3	0.00135058	-0.399576	0.402277	2.98563	0.00698254	0.994491	0.998358	-5.50794	peak_53471	Day0vsDay15	chr15	63481105	63481659	555	*	Distal Intergenic	15	63504511	63594640	90130	1	9960	ENST00000540797.5	-22852	ENSG00000140455
CTSB	cathepsin B	0.00135457	-0.603119	0.605828	-0.587085	0.00464496	0.996335	0.998837	-5.48451	peak_154947	Day0vsDay15	chr8	11840578	11841491	914	*	Distal Intergenic	8	11847117	11848627	1511	2	1508	ENST00000530290.5	7136	ENSG00000164733
ATE1	arginyltransferase 1	0.00135522	-0.662693	0.665403	1.97587	0.00436542	0.996571	0.999622	-5.87408	peak_23000	Day0vsDay8	chr10	121737814	121738300	487	*	Intron	10	121743576	121790532	46957	2	11101	ENST00000688153.1	52232	ENSG00000107669
ACADS	acyl-CoA dehydrogenase short chain	0.00135651	-0.36277	0.365483	1.85045	0.00779833	0.993862	0.997999	-5.68397	peak_39849	Day0vsDay27	chr12	120738421	120739202	782	*	Exon	12	120725861	120739594	13734	1	35	ENST00000411593.2	12560	ENSG00000122971
GOLGA2P7	GOLGA2 pseudogene 7	0.00135942	-0.668877	0.671596	-0.348358	0.00420418	0.996683	0.998927	-5.46791	peak_55210	Day0vsDay15	chr15	84200114	84200538	425	*	Exon	15	84200961	84204516	3556	2	388152	ENST00000558526.5	3978	ENSG00000290689
PYHIN1	pyrin and HIN domain family member 1	0.00136387	-0.406765	0.409492	4.08076	0.00695135	0.994532	0.998358	-5.48727	peak_9619	Day0vsDay15	chr1	158930427	158931849	1423	*	Promoter (<=1kb)	1	158930796	158939120	8325	1	149628	ENST00000458222.5	0	ENSG00000163564
NALCN-AS1	NALCN antisense RNA 1	0.00137015	-1.09633	1.09907	-0.446067	0.0026018	0.997956	0.999719	-5.55936	peak_44819	Day0vsDay8	chr13	100723167	100723862	696	*	Intron	13	100708325	101059286	350962	1	100885778	ENST00000457843.1	14842	ENSG00000233009
EXOC1L	exocyst complex component 1 like	0.00137902	-0.622921	0.625679	1.52785	0.00457861	0.996388	0.999603	-5.78276	peak_120397	Day0vsDay8	chr4	55793402	55793951	550	*	Distal Intergenic	4	55819790	55837489	17700	1	644145	ENST00000636125.2	-25839	ENSG00000250821
MIR4422	microRNA 4422	0.00138806	-0.532047	0.534823	2.73661	0.00566509	0.995547	0.999603	-5.87551	peak_5529	Day0vsDay8	chr1	55257833	55258652	820	*	Intron	1	55225641	55225723	83	1	100616272	ENST00000581938.1	32192	ENSG00000265822
ATP6AP1L	ATPase H+ transporting accessory protein 1 like (pseudogene)	0.00139097	-0.601332	0.604114	2.65028	0.00478751	0.996227	0.999603	-5.8049	peak_128860	Day0vsDay8	chr5	82345474	82345876	403	*	Intron	5	82310036	82318380	8345	1	92270	ENST00000514672.1	35438	NA
MANBA	mannosidase beta	0.00139654	-0.506885	0.509679	2.5067	0.00588602	0.995369	0.999603	-5.84874	peak_121834	Day0vsDay8	chr4	102639608	102639923	316	*	3' UTR	4	102635906	102650838	14933	2	4126	ENST00000508141.1	10915	ENSG00000109323
FAM74A7	family with sequence similarity 74 member A7	0.00139712	-0.372018	0.374812	4.47151	0.00775529	0.993882	0.998358	-5.49175	peak_163686	Day0vsDay15	chr9	42279978	42280435	458	*	Intron	9	42199000	42204988	5989	1	100996582	ENST00000613652.1	80978	NA
NPM1	nucleophosmin 1	0.00140325	-0.604476	0.607283	-0.190089	0.0048205	0.996202	0.998837	-5.48555	peak_133285	Day0vsDay15	chr5	171396863	171397552	690	*	Promoter (2-3kb)	5	171400230	171410884	10655	1	4869	ENST00000677682.1	-2678	ENSG00000181163
FASLG	Fas ligand	0.00141317	-0.451847	0.454673	3.03875	0.00656358	0.994835	0.998245	-5.67787	peak_10454	Day0vsDay27	chr1	172746059	172746820	762	*	Distal Intergenic	1	172659144	172666075	6932	1	356	ENST00000340030.4	86915	ENSG00000117560
TRIM32	tripartite motif containing 32	0.00142215	-0.39418	0.397024	3.71283	0.00767736	0.99396	0.999445	-5.88374	peak_166408	Day0vsDay8	chr9	116737027	116737458	432	*	Intron	9	116687343	116698260	10918	1	22954	ENST00000411410.1	49684	ENSG00000119401
MAN2B2	mannosidase alpha class 2B member 2	0.00142233	-0.451799	0.454644	3.78157	0.00663589	0.994783	0.998431	-5.48177	peak_118331	Day0vsDay15	chr4	6619348	6621389	2042	*	Promoter (1-2kb)	4	6617448	6618916	1469	1	23324	ENST00000510427.1	1900	ENSG00000013288
ABRAXAS2	abraxas 2, BRISC complex subunit	0.00142507	-0.632462	0.635313	-0.60912	0.00465995	0.996324	0.998837	-5.51323	peak_23382	Day0vsDay15	chr10	124846026	124847080	1055	*	Distal Intergenic	10	124801819	124836667	34849	1	23172	ENST00000298492.6	44207	ENSG00000165660
TENT4B	terminal nucleotidyltransferase 4B	0.00143671	-1.01002	1.0129	-0.210719	0.0029763	0.997657	0.999719	-5.5647	peak_59964	Day0vsDay8	chr16	50203747	50204244	498	*	Intron	16	50214226	50235310	21085	1	64282	ENST00000357464.4	-9982	ENSG00000121274
DNAJB6	DnaJ heat shock protein family (Hsp40) member B6	0.00143677	-0.587288	0.590162	1.33138	0.00513694	0.995957	0.999603	-5.65008	peak_153525	Day0vsDay8	chr7	157347271	157347661	391	*	Intron	7	157339821	157363230	23410	1	10049	ENST00000439402.1	7450	ENSG00000105993
RECQL5	RecQ like helicase 5	0.00143761	-0.595667	0.598542	1.57169	0.00504032	0.996032	0.998642	-5.72293	peak_69456	Day0vsDay27	chr17	75633597	75634346	750	*	Promoter (<=1kb)	17	75626845	75634223	7379	2	9400	ENST00000443199.6	0	ENSG00000108469
SYN2	synapsin II	0.00143975	-0.477313	0.480192	2.13102	0.00655935	0.994841	0.999534	-5.76814	peak_107822	Day0vsDay8	chr3	11956207	11956919	713	*	Distal Intergenic	3	12004388	12192032	187645	1	6854	ENST00000621198.5	-47469	ENSG00000157152
PLD3	phospholipase D family member 3	0.00145336	-0.391656	0.394563	4.8274	0.00779797	0.99387	0.998358	-5.48413	peak_79297	Day0vsDay15	chr19	40377461	40378986	1526	*	Promoter (<=1kb)	19	40377860	40380439	2580	1	23646	ENST00000486134.1	0	ENSG00000105223
METTL21A	methyltransferase 21A, HSPA lysine	0.00145473	-0.519435	0.522345	6.79623	0.00579653	0.995438	0.999603	-5.90128	peak_92849	Day0vsDay8	chr2	207624326	207626341	2016	*	Promoter (<=1kb)	2	207580631	207625121	44491	2	151194	ENST00000432416.5	0	ENSG00000144401
LOC105372699	uncharacterized LOC105372699	0.00146084	-0.752477	0.755399	-0.421778	0.00401628	0.996831	0.999	-5.52363	peak_100050	Day0vsDay15	chr20	60885275	60885916	642	*	Distal Intergenic	20	60761874	60767279	5406	1	105372699	ENST00000613711.1	123401	NA
PLCG2	phospholipase C gamma 2	0.00146236	-0.65712	0.660045	-0.257996	0.00464049	0.996345	0.998837	-5.43658	peak_62064	Day0vsDay15	chr16	81903163	81903660	498	*	Intron	16	81895617	81958287	62671	1	5336	ENST00000570198.2	7546	ENSG00000197943
FOXN3-AS1	FOXN3 antisense RNA 1	0.00146345	-0.420575	0.423502	3.11764	0.0073623	0.994208	0.998358	-5.47737	peak_49061	Day0vsDay15	chr14	89430343	89431335	993	*	Intron	14	89417354	89419793	2440	1	400236	ENST00000555562.1	12989	ENSG00000258920
LOC105369568	uncharacterized LOC105369568	0.00146398	-0.386332	0.38926	3.26468	0.00807611	0.993647	0.997901	-5.68808	peak_32926	Day0vsDay27	chr11	128610908	128611946	1039	*	Distal Intergenic	11	128615867	128621806	5940	2	105369568	ENST00000531784.2	9860	NA
LRRC10B	leucine rich repeat containing 10B	0.00146703	-0.616489	0.619423	-0.723626	0.00492083	0.996118	0.998679	-5.72013	peak_28300	Day0vsDay27	chr11	61517875	61518373	499	*	3' UTR	11	61508749	61511018	2270	1	390205	ENST00000378075.4	9126	ENSG00000204950
HPCAL4	hippocalcin like 4	0.00147913	-0.546993	0.549951	2.1463	0.00558996	0.99559	0.999603	-5.84832	peak_4350	Day0vsDay8	chr1	39683663	39684709	1047	*	5' UTR	1	39678648	39691433	12786	2	51440	ENST00000372844.8	6724	ENSG00000116983
MIR3147HG	MIR3147 host gene	0.00148033	-0.55427	0.557231	-0.428025	0.00560229	0.995593	0.998679	-5.50648	peak_147590	Day0vsDay15	chr7	57398347	57400548	2202	*	Distal Intergenic	7	57404172	57412039	7868	1	100653233	ENST00000660259.1	-3624	ENSG00000260653
LINC02757	long intergenic non-protein coding RNA 2757	0.00148945	-0.44901	0.451989	0.248473	0.00689755	0.994564	0.998358	-5.48822	peak_29999	Day0vsDay15	chr11	76597334	76598565	1232	*	Distal Intergenic	11	76625462	76626834	1373	2	101928813	ENST00000528781.1	28269	NA
COPS7A	COP9 signalosome subunit 7A	0.00150383	-0.449363	0.452371	3.9221	0.00695633	0.994527	0.999506	-5.89464	peak_34189	Day0vsDay8	chr12	6723679	6724739	1061	*	Promoter (<=1kb)	12	6724014	6731873	7860	1	50813	ENST00000626119.2	0	ENSG00000111652
TDRD9	tudor domain containing 9	0.00150435	-0.432653	0.435661	3.19582	0.00729468	0.994261	0.99815	-5.70244	peak_50609	Day0vsDay27	chr14	103969822	103970651	830	*	Promoter (<=1kb)	14	103970597	104052665	82069	1	122402	ENST00000557332.5	0	ENSG00000156414
FAM87B	family with sequence similarity 87 member B	0.00150552	-0.689669	0.69268	2.04573	0.0046823	0.996317	0.999603	-5.85702	peak_13	Day0vsDay8	chr1	817124	817911	788	*	Promoter (<=1kb)	1	817371	819837	2467	1	400728	ENST00000326734.2	0	ENSG00000177757
BLVRA	biliverdin reductase A	0.00150918	-0.466132	0.469151	3.45176	0.00670197	0.994727	0.999529	-5.90223	peak_146443	Day0vsDay8	chr7	43758058	43759642	1585	*	Promoter (<=1kb)	7	43758680	43807342	48663	1	644	ENST00000265523.9	0	ENSG00000106605
VCL	vinculin	0.00151158	-0.463748	0.466771	1.4532	0.00686194	0.994599	0.998364	-5.48624	peak_19641	Day0vsDay15	chr10	74078097	74078750	654	*	Intron	10	74104928	74108975	4048	1	7414	ENST00000472585.1	-26178	ENSG00000035403
MLXIP	MLX interacting protein	0.00151887	-0.659253	0.662291	1.25553	0.00476461	0.996241	0.999603	-5.79839	peak_40036	Day0vsDay8	chr12	122137351	122138205	855	*	Promoter (1-2kb)	12	122135628	122140948	5321	1	22877	ENST00000542417.1	1723	ENSG00000175727
ABCC6P1	ATP binding cassette subfamily C member 6 pseudogene 1	0.00151957	-0.579167	0.582207	3.40124	0.00542421	0.995721	0.999603	-5.91013	peak_58313	Day0vsDay8	chr16	18635882	18636468	587	*	Distal Intergenic	16	18571276	18592716	21441	1	653190	ENST00000565566.1	64606	ENSG00000291057
ZBP1	Z-DNA binding protein 1	0.00152881	-0.447668	0.450726	3.07144	0.00709948	0.994412	0.998201	-5.69105	peak_99722	Day0vsDay27	chr20	57589438	57589869	432	*	Distal Intergenic	20	57607061	57610265	3205	2	81030	ENST00000453793.1	20396	ENSG00000124256
LOC100289230	uncharacterized LOC100289230	0.00153164	-0.448733	0.451796	1.8132	0.00705092	0.994437	0.998358	-5.52111	peak_129412	Day0vsDay15	chr5	99104679	99104913	235	*	Distal Intergenic	5	98929163	98931016	1854	1	100289230	ENST00000692082.2	175516	ENSG00000248489
INPP5A	inositol polyphosphate-5-phosphatase A	0.00153485	-0.548813	0.551882	2.5832	0.0058106	0.995423	0.999603	-5.80506	peak_24487	Day0vsDay8	chr10	132550771	132551963	1193	*	Intron	10	132538139	132710456	172318	1	3632	ENST00000423490.5	12632	ENSG00000068383
CRTC3	CREB regulated transcription coactivator 3	0.00155315	-0.4367	0.439806	5.49211	0.00753785	0.994074	0.999445	-5.9014	peak_55711	Day0vsDay8	chr15	90561885	90562407	523	*	Intron	15	90540082	90629275	89194	1	64784	ENST00000687075.1	21803	ENSG00000140577
SH3BP4	SH3 domain binding protein 4	0.00155526	-0.668786	0.671896	0.2005	0.00481912	0.996204	0.998837	-5.48758	peak_94504	Day0vsDay15	chr2	235044651	235046289	1639	*	Intron	2	234994840	235040942	46103	1	23677	ENST00000454947.1	49811	ENSG00000130147
PFDN4	prefoldin subunit 4	0.00155572	-0.494957	0.498068	2.78014	0.00667115	0.994754	0.998431	-5.47856	peak_99547	Day0vsDay15	chr20	54221304	54221937	634	*	Intron	20	54208428	54214410	5983	1	5203	ENST00000474326.1	12876	ENSG00000101132
CNIH4	cornichon family member 4	0.00155748	-0.434879	0.437993	2.29291	0.00751666	0.994082	0.998358	-5.48154	peak_13334	Day0vsDay15	chr1	224377614	224378158	545	*	Promoter (<=1kb)	1	224377051	224379459	2409	1	29097	ENST00000469200.1	563	ENSG00000143771
FLII	FLII actin remodeling protein	0.00155803	-0.35226	0.355377	1.67154	0.00921136	0.992748	0.997853	-5.49604	peak_65070	Day0vsDay15	chr17	18257931	18259071	1141	*	Promoter (<=1kb)	17	18244815	18258738	13924	2	2314	ENST00000327031.9	0	ENSG00000177731
FHL5	four and a half LIM domains 5	0.00155828	-0.39221	0.395326	1.60171	0.00820279	0.993528	0.997901	-5.72728	peak_139474	Day0vsDay27	chr6	96572023	96572976	954	*	Intron	6	96563128	96618626	55499	1	9457	ENST00000450218.6	8895	ENSG00000112214
INHBB	inhibin subunit beta B	0.00156075	-0.656395	0.659516	-0.158625	0.00493538	0.996108	0.998837	-5.52653	peak_88942	Day0vsDay15	chr2	120355337	120355826	490	*	Distal Intergenic	2	120346136	120351803	5668	1	3625	ENST00000295228.4	9201	ENSG00000163083
EIPR1	EARP complex and GARP complex interacting protein 1	0.00156123	-0.882103	0.885225	0.862933	0.00380934	0.997003	0.999706	-5.59334	peak_81878	Day0vsDay8	chr2	3280159	3280591	433	*	Promoter (2-3kb)	2	3214186	3282826	68641	2	7260	ENST00000462515.1	2235	ENSG00000032389
SPON2	spondin 2	0.00156279	-0.804103	0.807228	1.60816	0.00411916	0.996758	0.999635	-5.78326	peak_117629	Day0vsDay8	chr4	1193856	1194898	1043	*	Promoter (<=1kb)	4	1171879	1195134	23256	2	10417	ENST00000515004.5	236	ENSG00000159674
ACKR2	atypical chemokine receptor 2	0.00156834	-0.407638	0.410775	3.73707	0.00794428	0.993732	0.999418	-5.90606	peak_109633	Day0vsDay8	chr3	42846953	42847764	812	*	Promoter (2-3kb)	3	42843964	42864930	20967	1	1238	ENST00000492609.1	2989	ENSG00000144648
LOC105374634	uncharacterized LOC105374634	0.0015704	-0.616445	0.619586	-0.591672	0.00526706	0.995845	0.998568	-5.70169	peak_125567	Day0vsDay27	chr5	5905502	5905917	416	*	Distal Intergenic	5	5688805	5694742	5938	1	105374634	ENST00000659085.1	216697	NA
MIR15A	microRNA 15a	0.00157175	-0.467399	0.470542	4.69683	0.00707608	0.994433	0.999506	-5.89862	peak_43039	Day0vsDay8	chr13	50055504	50056000	497	*	Intron	13	50049119	50049201	83	2	406948	ENST00000607334.3	-6303	ENSG00000283785
MIR623	microRNA 623	0.00157243	-0.533517	0.536662	4.53101	0.00610094	0.9952	0.998481	-5.68549	peak_44708	Day0vsDay27	chr13	99351724	99352161	438	*	Intron	13	99356131	99356228	98	1	693208	ENST00000384986.1	-3970	ENSG00000207719
TBC1D2B	TBC1 domain family member 2B	0.00159864	-0.471429	0.474626	1.94882	0.00710822	0.994406	0.998358	-5.49939	peak_54750	Day0vsDay15	chr15	78033941	78035728	1788	*	Intron	15	78024401	78025628	1228	2	23102	ENST00000486703.1	-8313	ENSG00000167202
DGAT2-DT	DGAT2 divergent transcript	0.00159949	-0.376494	0.379693	3.91712	0.00890115	0.992996	0.997746	-5.68606	peak_29943	Day0vsDay27	chr11	75768041	75769331	1291	*	Promoter (<=1kb)	11	75758455	75768647	10193	2	283214	ENST00000499390.2	0	ENSG00000247867
ARPP21	cAMP regulated phosphoprotein 21	0.00160079	-0.564542	0.567744	3.25613	0.0059226	0.995337	0.999603	-5.86813	peak_109126	Day0vsDay8	chr3	35921757	35923040	1284	*	Distal Intergenic	3	35792177	35794450	2274	1	10777	ENST00000476052.1	129580	ENSG00000172995
IRX1	iroquois homeobox 1	0.00160741	-0.400832	0.404047	3.71328	0.00840472	0.993387	0.997836	-5.68948	peak_125384	Day0vsDay27	chr5	3633352	3633740	389	*	Distal Intergenic	5	3595832	3601403	5572	1	79192	ENST00000302006.4	37520	ENSG00000170549
PSMD9	proteasome 26S subunit, non-ATPase 9	0.00161616	-0.510421	0.513654	0.0420164	0.00654244	0.994838	0.998245	-5.73697	peak_40000	Day0vsDay27	chr12	121888300	121889366	1067	*	Promoter (<=1kb)	12	121888732	121916644	27913	1	5715	ENST00000537407.5	0	ENSG00000110801
ZRANB2-DT	ZRANB2 divergent transcript	0.00161907	-0.505618	0.508856	5.47011	0.00661668	0.994791	0.999529	-5.90472	peak_6155	Day0vsDay8	chr1	71080532	71081627	1096	*	Promoter (<=1kb)	1	71081324	71241548	160225	1	100852410	ENST00000455406.6	0	NA
GRIN3A	glutamate ionotropic receptor NMDA type subunit 3A	0.0016213	-0.503197	0.50644	6.22732	0.0066571	0.994748	0.999529	-5.90299	peak_165687	Day0vsDay8	chr9	101737248	101737942	695	*	Promoter (<=1kb)	9	101569352	101738647	169296	2	116443	ENST00000361820.6	705	ENSG00000198785
IQGAP1	IQ motif containing GTPase activating protein 1	0.00163051	-0.740343	0.743604	-0.743851	0.00456881	0.996397	0.998821	-5.68548	peak_55694	Day0vsDay27	chr15	90374704	90375001	298	*	Distal Intergenic	15	90388242	90502239	113998	1	8826	ENST00000268182.10	-13241	ENSG00000140575
COL22A1	collagen type XXII alpha 1 chain	0.00163232	-0.401377	0.404642	1.5156	0.00849025	0.993318	0.998088	-5.52189	peak_161006	Day0vsDay15	chr8	138959210	138959573	364	*	Distal Intergenic	8	138588235	138914041	325807	2	169044	ENST00000303045.11	-45169	ENSG00000169436
LINC02964	long intergenic non-protein coding RNA 2964	0.00163311	-0.462507	0.465773	0.667672	0.00735241	0.99421	0.998358	-5.49899	peak_160199	Day0vsDay15	chr8	125646805	125647172	368	*	Promoter (1-2kb)	8	125648327	125955592	307266	1	105375746	ENST00000651999.1	-1155	NA
LOC400553	uncharacterized LOC400553	0.00163536	-1.01811	1.02138	-0.739422	0.00332659	0.997381	0.999719	-5.61181	peak_62826	Day0vsDay8	chr16	88113534	88114127	594	*	Distal Intergenic	16	88099409	88100985	1577	2	400553	ENST00000566351.1	-12549	ENSG00000205037
HPS4	HPS4 biogenesis of lysosomal organelles complex 3 subunit 2	0.0016412	-0.656579	0.659862	0.226246	0.00517916	0.995918	0.998748	-5.47535	peak_104275	Day0vsDay15	chr22	26453663	26454225	563	*	3' UTR	22	26451516	26459105	7590	2	89781	ENST00000699245.1	4880	ENSG00000100099
SATB1-AS1	SATB1 antisense RNA 1	0.00164152	-0.457284	0.460567	6.62418	0.00741597	0.994166	0.999445	-5.90218	peak_108456	Day0vsDay8	chr3	18444309	18445986	1678	*	Promoter (<=1kb)	3	18445024	18531247	86224	1	101927777	ENST00000414198.7	0	NA
ADARB1	adenosine deaminase RNA specific B1	0.00164757	-0.538867	0.542162	0.473766	0.00631821	0.995015	0.998351	-5.72671	peak_102734	Day0vsDay27	chr21	45097312	45097829	518	*	Intron	21	45074777	45222456	147680	1	104	ENST00000449478.2	22535	ENSG00000197381
HPCAL1	hippocalcin like 1	0.00164953	-0.738133	0.741432	-0.317948	0.00462181	0.996354	0.999603	-5.67522	peak_82455	Day0vsDay8	chr2	10431869	10433380	1512	*	Distal Intergenic	2	10420021	10427000	6980	1	3241	ENST00000422133.1	11848	ENSG00000115756
MAP7D1	MAP7 domain containing 1	0.00165087	-0.525466	0.528768	1.90317	0.00649178	0.994878	0.999534	-5.85486	peak_4033	Day0vsDay8	chr1	36156835	36157149	315	*	Promoter (<=1kb)	1	36157215	36172540	15326	1	55700	ENST00000530729.1	-66	ENSG00000116871
PACSIN2	protein kinase C and casein kinase substrate in neurons 2	0.00165848	-0.316082	0.319399	2.06053	0.0108192	0.991464	0.997397	-5.73189	peak_106001	Day0vsDay27	chr22	42902226	42902538	313	*	Intron	22	42876137	42912157	36021	2	11252	ENST00000634914.1	9619	ENSG00000100266
LOC105376484	uncharacterized LOC105376484	0.0016642	-0.459194	0.462523	2.61385	0.00748507	0.994095	0.999445	-5.8661	peak_17174	Day0vsDay8	chr10	31603177	31604089	913	*	Exon	10	31608500	31620862	12363	2	105376484	ENST00000662998.1	16773	NA
LINC01943	long intergenic non-protein coding RNA 1943	0.00166531	-0.517284	0.520614	-0.0147607	0.00665163	0.994752	0.998201	-5.77829	peak_86849	Day0vsDay27	chr2	87398837	87399709	873	*	Distal Intergenic	2	87439842	87445756	5915	2	101928173	ENST00000629820.1	46047	ENSG00000280721
PCSK9	proprotein convertase subtilisin/kexin type 9	0.0016766	-0.483108	0.486461	0.215365	0.00716867	0.994344	0.998358	-5.51656	peak_5511	Day0vsDay15	chr1	55028958	55030920	1963	*	Distal Intergenic	1	55039445	55064852	25408	1	255738	ENST00000713785.1	-8525	ENSG00000169174
MIR4283-1	microRNA 4283-1	0.00167852	-0.482834	0.486191	-0.319758	0.00725199	0.994286	0.998358	-5.50578	peak_147541	Day0vsDay15	chr7	57007684	57008598	915	*	Exon	7	56955785	56955864	80	2	100422917	ENST00000582960.1	-51820	ENSG00000264426
CLEC2L	C-type lectin domain family 2 member L	0.00167875	-0.778864	0.782222	-0.736308	0.00445806	0.996483	0.998851	-5.73465	peak_151897	Day0vsDay27	chr7	139574598	139575069	472	*	Intron	7	139539153	139544984	5832	1	154790	ENST00000520413.1	35445	ENSG00000236279
LINC00581	long intergenic non-protein coding RNA 581	0.00167895	-0.35482	0.358178	2.8613	0.00999927	0.992132	0.997687	-5.69396	peak_135925	Day0vsDay27	chr6	21500843	21501260	418	*	Intron	6	21486061	21511895	25835	2	100874531	ENST00000630914.1	10635	ENSG00000280989
LINC01837	long intergenic non-protein coding RNA 1837	0.00167973	-0.557862	0.561222	1.87193	0.00625887	0.995072	0.999603	-5.82343	peak_78482	Day0vsDay8	chr19	32082549	32083499	951	*	Distal Intergenic	19	31965636	32072113	106478	2	105372363	ENST00000663136.1	-10436	ENSG00000267489
FAT3	FAT atypical cadherin 3	0.00168042	-0.599149	0.60251	-0.461838	0.00584663	0.995393	0.998611	-5.53391	peak_30681	Day0vsDay15	chr11	92866643	92867585	943	*	Exon	11	92883299	92890862	7564	1	120114	ENST00000489716.1	-15714	ENSG00000165323
SLC22A31	solute carrier family 22 member 31	0.00168325	-0.432809	0.436176	2.08163	0.00807173	0.993645	0.997901	-5.69281	peak_63053	Day0vsDay27	chr16	89201219	89202664	1446	*	Promoter (<=1kb)	16	89195761	89201651	5891	2	146429	ENST00000562855.7	0	ENSG00000259803
RALGDS	ral guanine nucleotide dissociation stimulator	0.00168753	-0.627989	0.631364	-0.595437	0.0055551	0.995617	0.99852	-5.77628	peak_167927	Day0vsDay27	chr9	133147568	133147893	326	*	Promoter (1-2kb)	9	133097720	133149334	51615	2	5900	ENST00000393160.7	1441	ENSG00000160271
R3HDM4	R3H domain containing 4	0.00169314	-0.639872	0.643258	-0.641792	0.00547027	0.995684	0.998703	-5.49173	peak_75110	Day0vsDay15	chr19	912682	913401	720	*	Promoter (<=1kb)	19	896503	913219	16717	2	91300	ENST00000361574.10	0	ENSG00000198858
SEMA4B	semaphorin 4B	0.0016949	-0.365269	0.368659	3.76353	0.0096936	0.992373	0.997768	-5.49092	peak_55676	Day0vsDay15	chr15	90225107	90225739	633	*	Promoter (<=1kb)	15	90225324	90228407	3084	1	10509	ENST00000559247.1	0	ENSG00000185033
LINC02551	long intergenic non-protein coding RNA 2551	0.001704	-0.505852	0.50926	1.21878	0.00695892	0.99451	0.999506	-5.75038	peak_33139	Day0vsDay8	chr11	130827639	130828270	632	*	Distal Intergenic	11	130844753	130847590	2838	2	100507431	ENST00000533434.1	19320	NA
SAFB	scaffold attachment factor B	0.00170489	-0.416978	0.420388	1.2395	0.00855526	0.993264	0.998088	-5.48988	peak_76002	Day0vsDay15	chr19	5646719	5647502	784	*	Promoter (1-2kb)	19	5648855	5653264	4410	1	6294	ENST00000592707.5	-1353	ENSG00000160633
TICAM1	TIR domain containing adaptor molecule 1	0.00170877	-0.375447	0.378865	4.01446	0.00964296	0.992414	0.997768	-5.48737	peak_75882	Day0vsDay15	chr19	4817983	4818597	615	*	5' UTR	19	4815932	4831712	15781	2	148022	ENST00000248244.6	13115	ENSG00000127666
TBCD	tubulin folding cofactor D	0.0017128	-0.463805	0.467231	5.79161	0.00768507	0.993955	0.999445	-5.90227	peak_70584	Day0vsDay8	chr17	82774918	82775936	1019	*	Intron	17	82763041	82769861	6821	1	6904	ENST00000682934.1	11877	ENSG00000141556
MIR146A	microRNA 146a	0.00172281	-0.460251	0.463697	1.14075	0.00784462	0.993826	0.998358	-5.47095	peak_132787	Day0vsDay15	chr5	160504805	160505305	501	*	Distal Intergenic	5	160485352	160485450	99	1	406938	ENST00000385201.1	19453	ENSG00000283733
LINC01164	long intergenic non-protein coding RNA 1164	0.00172445	-0.737452	0.740901	-0.475899	0.00483571	0.996185	0.998837	-5.45153	peak_24280	Day0vsDay15	chr10	131585745	131586714	970	*	Distal Intergenic	10	131772383	131777402	5020	2	399827	ENST00000684956.2	190688	ENSG00000189275
GNE	glucosamine (UDP-N-acetyl)-2-epimerase/N-acetylmannosamine kinase	0.00173203	-0.46835	0.471814	5.83559	0.00765805	0.993973	0.999445	-5.90182	peak_163338	Day0vsDay8	chr9	36328724	36329321	598	*	Distal Intergenic	9	36216943	36277042	60100	2	10020	ENST00000543356.7	-51682	ENSG00000159921
NMRK2	nicotinamide riboside kinase 2	0.00173344	-0.402325	0.405792	1.89438	0.00908937	0.99285	0.997744	-5.70254	peak_75720	Day0vsDay27	chr19	3940777	3941166	390	*	3' UTR	19	3936622	3942174	5553	1	27231	ENST00000597889.1	4155	ENSG00000077009
RREB1	ras responsive element binding protein 1	0.00174298	-1.27717	1.28065	0.0142633	0.00282494	0.997771	0.999719	-5.58882	peak_135175	Day0vsDay8	chr6	7219398	7220162	765	*	Intron	6	7139245	7230433	91189	1	6239	ENST00000483150.1	80153	ENSG00000124782
B3GAT1-DT	B3GAT1 divergent transcript	0.001747	-0.464404	0.467898	0.114943	0.00776824	0.993871	0.998358	-5.48679	peak_33444	Day0vsDay15	chr11	134485875	134486994	1120	*	Exon	11	134479299	134505661	26363	1	283177	ENST00000532886.2	6576	ENSG00000255545
SLC6A6	solute carrier family 6 member 6	0.00175076	-0.503675	0.507176	1.35485	0.00718003	0.994335	0.998358	-5.50947	peak_108127	Day0vsDay15	chr3	14451328	14452906	1579	*	Intron	3	14432670	14445816	13147	1	6533	ENST00000452775.1	18658	ENSG00000131389
GNLY	granulysin	0.00175125	-0.790099	0.793601	-0.624391	0.00459371	0.996379	0.998837	-5.5024	peak_86685	Day0vsDay15	chr2	85684381	85685313	933	*	Promoter (<=1kb)	2	85685175	85696730	11556	1	10578	ENST00000488945.5	0	ENSG00000115523
PAFAH1B1	platelet activating factor acetylhydrolase 1b regulatory subunit 1	0.00175149	-0.465237	0.46874	4.56107	0.00786288	0.993816	0.998358	-5.48442	peak_63635	Day0vsDay15	chr17	2602612	2603423	812	*	Intron	17	2609539	2681910	72372	1	5048	ENST00000574816.5	-6116	ENSG00000007168
SHANK2	SH3 and multiple ankyrin repeat domains 2	0.00175169	-0.572157	0.575661	-0.144685	0.00643657	0.994934	0.998312	-5.69726	peak_29492	Day0vsDay27	chr11	70703118	70704194	1077	*	Intron	11	70492432	70698769	206338	2	22941	ENST00000426687.2	-4349	ENSG00000162105
TMEM200B	transmembrane protein 200B	0.00175256	-0.508343	0.511849	3.40889	0.00712327	0.994388	0.999488	-5.87261	peak_3283	Day0vsDay8	chr1	29123895	29125287	1393	*	Promoter (<=1kb)	1	29119429	29123903	4475	2	399474	ENST00000521452.2	0	ENSG00000253304
NKX2-4	NK2 homeobox 4	0.00175705	-0.684846	0.68836	1.75461	0.00547721	0.995692	0.99852	-5.66739	peak_96789	Day0vsDay27	chr20	21391429	21391977	549	*	Distal Intergenic	20	21395365	21397526	2162	2	644524	ENST00000351817.5	5549	ENSG00000125816
PLEKHG4B	pleckstrin homology and RhoGEF domain containing G4B	0.00176159	-0.465591	0.469114	2.68319	0.00793022	0.993758	0.999418	-5.8163	peak_124791	Day0vsDay8	chr5	85427	85991	565	*	Distal Intergenic	5	92168	189966	97799	1	153478	ENST00000637938.2	-6177	ENSG00000153404
LINC02876	long intergenic non-protein coding RNA 2876	0.00177009	-0.357759	0.361299	1.88677	0.0102051	0.991949	0.997628	-5.51517	peak_67995	Day0vsDay15	chr17	53046044	53046723	680	*	Distal Intergenic	17	52985520	52987652	2133	1	100506650	ENST00000623702.1	60524	ENSG00000227011
PDE4C	phosphodiesterase 4C	0.00177566	-0.399612	0.403163	2.48601	0.00953237	0.992503	0.997714	-5.69499	peak_77704	Day0vsDay27	chr19	18223753	18225064	1312	*	Promoter (<=1kb)	19	18210543	18224493	13951	2	5143	ENST00000447275.7	0	ENSG00000105650
SEPTIN9	septin 9	0.00177952	-0.464647	0.468206	6.08802	0.00796332	0.993734	0.999418	-5.90105	peak_69730	Day0vsDay8	chr17	77474796	77475668	873	*	Promoter (<=1kb)	17	77475243	77500592	25350	1	10801	ENST00000427180.5	0	ENSG00000184640
PEX14	peroxisomal biogenesis factor 14	0.00178039	-0.427146	0.430706	3.03997	0.00866432	0.993183	0.999329	-5.87275	peak_1237	Day0vsDay8	chr1	10495967	10496467	501	*	Intron	1	10474982	10623286	148305	1	5195	ENST00000491661.2	20985	ENSG00000142655
NOTCH3	notch receptor 3	0.00178072	-0.469264	0.472826	4.76837	0.00787304	0.993804	0.999418	-5.90518	peak_77226	Day0vsDay8	chr19	15177270	15178011	742	*	Promoter (1-2kb)	19	15178390	15179220	831	2	4854	ENST00000600841.1	1209	ENSG00000074181
FER	FER tyrosine kinase	0.00178084	-0.608274	0.611836	-0.402687	0.00608098	0.995208	0.998517	-5.53148	peak_129732	Day0vsDay15	chr5	108810256	108811362	1107	*	Intron	5	108748967	108843001	94035	1	2241	ENST00000502752.1	61289	ENSG00000151422
ABHD12B	abhydrolase domain containing 12B	0.0017851	-0.342059	0.345629	2.84664	0.0107762	0.991514	0.997422	-5.70142	peak_47079	Day0vsDay27	chr14	50860536	50860923	388	*	Intron	14	50872053	50904970	32918	1	145447	ENST00000337334.7	-11130	ENSG00000131969
GNG8	G protein subunit gamma 8	0.00178669	-0.680343	0.683916	0.780512	0.00542925	0.995717	0.99852	-5.71632	peak_80035	Day0vsDay27	chr19	46638070	46639434	1365	*	Promoter (1-2kb)	19	46634015	46636541	2527	2	94235	ENST00000300873.5	-1529	ENSG00000167414
RPS6KC1	ribosomal protein S6 kinase C1	0.00178726	-0.502959	0.506534	4.90669	0.00733958	0.994209	0.999445	-5.90603	peak_12870	Day0vsDay8	chr1	213050870	213051860	991	*	Promoter (<=1kb)	1	213051233	213273464	222232	1	26750	ENST00000543354.5	0	ENSG00000136643
SMAD2	SMAD family member 2	0.00180284	-0.415333	0.418938	2.66879	0.00909039	0.992847	0.997744	-5.6889	peak_72954	Day0vsDay27	chr18	48021431	48022098	668	*	Distal Intergenic	18	47833096	47931146	98051	2	4087	ENST00000356825.8	-90285	ENSG00000175387
LOC101930421	uncharacterized LOC101930421	0.00180374	-0.601043	0.60465	-0.481244	0.00623478	0.995088	0.998517	-5.46669	peak_15045	Day0vsDay15	chr10	550927	551886	960	*	Intron	10	628633	631255	2623	1	101930421	ENST00000451601.2	-76747	ENSG00000225140
LOC105376095	uncharacterized LOC105376095	0.00180495	-0.963753	0.967363	-0.403655	0.00387476	0.996943	0.999681	-5.59273	peak_164184	Day0vsDay8	chr9	76458880	76459904	1025	*	Promoter (<=1kb)	9	76459283	76651203	191921	1	105376095	ENST00000648797.1	0	NA
NPIPA7	nuclear pore complex interacting protein family member A7	0.00180744	-0.372346	0.375961	3.53008	0.0104177	0.991805	0.997507	-5.6847	peak_58181	Day0vsDay27	chr16	16647666	16648319	654	*	Intron	16	16390834	16393808	2975	1	101059938	ENST00000344087.4	256832	ENSG00000214967
IGF2BP1	insulin like growth factor 2 mRNA binding protein 1	0.00180923	-0.497379	0.500997	6.66678	0.00751314	0.994088	0.999445	-5.90238	peak_67676	Day0vsDay8	chr17	49014350	49014821	472	*	Promoter (<=1kb)	17	49013917	49036833	22917	1	10642	ENST00000499130.6	433	ENSG00000159217
LOC105372224	uncharacterized LOC105372224	0.00181102	-0.464298	0.46792	0.221052	0.00818007	0.993556	0.997901	-5.68698	peak_74695	Day0vsDay27	chr18	78777908	78778377	470	*	Distal Intergenic	18	78908629	78918993	10365	2	105372224	ENST00000578030.1	140616	NA
TMPRSS9	transmembrane serine protease 9	0.00181372	-0.409612	0.41324	1.80339	0.00944736	0.992573	0.997788	-5.48755	peak_75448	Day0vsDay15	chr19	2391010	2391902	893	*	Promoter (1-2kb)	19	2389771	2414203	24433	1	360200	ENST00000395264.3	1239	ENSG00000178297
SMCR2	Smith-Magenis syndrome chromosome region, candidate 2	0.00181644	-0.673062	0.676695	-0.386135	0.00557894	0.995599	0.99852	-5.71637	peak_64985	Day0vsDay27	chr17	17663000	17664086	1087	*	Distal Intergenic	17	17674026	17677688	3663	2	105371564	ENST00000456090.2	13602	ENSG00000223979
FLJ36000	uncharacterized FLJ36000	0.00182074	-0.543858	0.5475	0.163474	0.00691619	0.994543	0.998358	-5.47254	peak_65537	Day0vsDay15	chr17	22411189	22411576	388	*	Exon	17	22406019	22413744	7726	1	284124	ENST00000612344.1	5170	ENSG00000276399
TIGD2	tigger transposable element derived 2	0.00182218	-0.471936	0.47558	1.95529	0.00797245	0.99371	0.997913	-5.72941	peak_121465	Day0vsDay27	chr4	89147848	89149085	1238	*	Distal Intergenic	4	89111533	89114901	3369	1	166815	ENST00000603357.3	36315	ENSG00000180346
DPP10	dipeptidyl peptidase like 10	0.00182472	-0.472619	0.476269	6.47773	0.00799784	0.993707	0.999418	-5.90102	peak_88721	Day0vsDay8	chr2	116753490	116754472	983	*	Distal Intergenic	2	115814663	115836682	22020	1	57628	ENST00000473362.1	938827	ENSG00000175497
PIM1	Pim-1 proto-oncogene, serine/threonine kinase	0.0018256	-0.675694	0.679345	0.0584984	0.00582575	0.995423	0.99852	-5.67897	peak_137201	Day0vsDay27	chr6	37194895	37195132	238	*	Distal Intergenic	6	37172494	37174312	1819	1	5292	ENST00000479509.1	22401	ENSG00000137193
LOC105376041	uncharacterized LOC105376041	0.00184048	-0.471399	0.47508	1.83543	0.00825221	0.993505	0.997901	-5.68906	peak_163502	Day0vsDay27	chr9	38487126	38488511	1386	*	Exon	9	38456118	38471933	15816	1	105376041	ENST00000636076.1	31008	NA
PGF	placental growth factor	0.00184434	-0.374641	0.37833	2.03213	0.0101903	0.991975	0.997628	-5.51911	peak_48502	Day0vsDay15	chr14	74962402	74963083	682	*	Distal Intergenic	14	74941841	74955626	13786	2	5228	ENST00000553716.5	-6776	ENSG00000119630
CSGALNACT1	chondroitin sulfate N-acetylgalactosaminyltransferase 1	0.00185949	-0.406947	0.410666	1.99885	0.00950729	0.992517	0.997788	-5.48992	peak_155206	Day0vsDay15	chr8	19588703	19589107	405	*	Intron	8	19405780	19601865	196086	2	55790	ENST00000522854.5	12758	ENSG00000147408
MIR3667HG	MIR3667 host gene	0.00186493	-0.69347	0.6972	-0.339587	0.00558833	0.995595	0.99852	-5.72826	peak_106934	Day0vsDay27	chr22	49609292	49610649	1358	*	Intron	22	49619642	49624920	5279	2	348645	ENST00000343999.1	14271	ENSG00000188511
LOC124906144	small nucleolar RNA SNORA2/SNORA34 family	0.00187022	-0.469182	0.472922	3.92147	0.00860468	0.993243	0.997795	-5.67692	peak_82402	Day0vsDay27	chr2	10160308	10161051	744	*	Intron	2	10155072	10155206	135	2	124906144	ENST00000383920.1	-5102	ENSG00000206647
B4GALT3	beta-1,4-galactosyltransferase 3	0.00187059	-0.484745	0.488486	4.95443	0.00796801	0.993714	0.999418	-5.90551	peak_9841	Day0vsDay8	chr1	161176839	161177952	1114	*	Promoter (<=1kb)	1	161171310	161177507	6198	2	8703	ENST00000319769.10	0	ENSG00000158850
MIR6792	microRNA 6792	0.00187615	-0.492007	0.495759	6.61214	0.00794248	0.993753	0.999418	-5.90048	peak_76284	Day0vsDay8	chr19	7618976	7619496	521	*	Promoter (1-2kb)	19	7617439	7617505	67	1	102465475	ENST00000614460.1	1537	ENSG00000273657
RBM19	RNA binding motif protein 19	0.00187732	-0.487063	0.490818	-0.109589	0.00795864	0.993721	0.997913	-5.74668	peak_39307	Day0vsDay27	chr12	113844211	113844830	620	*	Exon	12	113822687	113858904	36218	2	9904	ENST00000552384.1	14074	ENSG00000122965
IPCEF1	interaction protein for cytohesin exchange factors 1	0.00188004	-0.583421	0.587181	1.32959	0.00691721	0.994559	0.999521	-5.76476	peak_141979	Day0vsDay8	chr6	154257837	154258796	960	*	Intron	6	154159682	154247682	88001	2	26034	ENST00000519344.5	-10155	ENSG00000074706
ZNF727	zinc finger protein 727	0.00188006	-0.707821	0.711581	-0.117413	0.00549102	0.995668	0.9987	-5.50337	peak_147735	Day0vsDay15	chr7	64044965	64046043	1079	*	Promoter (<=1kb)	7	64045429	64114556	69128	1	442319	ENST00000715348.1	0	ENSG00000214652
CUEDC1	CUE domain containing 1	0.00188076	-0.468952	0.472713	1.67804	0.00830712	0.993457	0.997871	-5.68354	peak_68201	Day0vsDay27	chr17	57881453	57881955	503	*	Intron	17	57872811	57885837	13027	2	404093	ENST00000577589.1	3882	ENSG00000180891
GRPEL1	GrpE like 1, mitochondrial	0.0018927	-0.899173	0.902958	-0.37461	0.00435394	0.996565	0.998892	-5.70012	peak_118399	Day0vsDay27	chr4	7077475	7078182	708	*	Distal Intergenic	4	7058829	7068085	9257	2	80273	ENST00000706689.1	-9390	ENSG00000109519
LINC01192	long intergenic non-protein coding RNA 1192	0.00189449	-0.491927	0.495716	6.23233	0.00795206	0.993726	0.999418	-5.90289	peak_115711	Day0vsDay8	chr3	163335278	163335864	587	*	Intron	3	163199623	163361563	161941	2	647107	ENST00000489012.5	25699	ENSG00000241369
SMIM1	small integral membrane protein 1 (Vel blood group)	0.00189809	-1.11998	1.12377	0.228911	0.00350694	0.997233	0.999719	-5.52713	peak_503	Day0vsDay8	chr1	3762358	3763718	1361	*	3' UTR	1	3772749	3775956	3208	1	388588	ENST00000642557.4	-9031	ENSG00000235169
DNAJB6	DnaJ heat shock protein family (Hsp40) member B6	0.00190501	-1.43822	1.44203	-0.0996856	0.00284159	0.997766	0.999719	-5.68233	peak_153540	Day0vsDay8	chr7	157379185	157379778	594	*	Promoter (1-2kb)	7	157378125	157386318	8194	1	10049	ENST00000487480.1	1060	ENSG00000105993
ARHGEF37	Rho guanine nucleotide exchange factor 37	0.00190593	-0.574374	0.578186	0.14061	0.00687924	0.994579	0.998358	-5.45486	peak_131980	Day0vsDay15	chr5	149651638	149652453	816	*	Distal Intergenic	5	149626897	149632036	5140	1	389337	ENST00000509831.1	24741	ENSG00000183111
USP32	ubiquitin specific peptidase 32	0.00190681	-0.485049	0.488863	2.38018	0.00811663	0.993596	0.999418	-5.83248	peak_68365	Day0vsDay8	chr17	60170179	60170972	794	*	3' UTR	17	60179111	60181673	2563	2	84669	ENST00000593071.1	10701	ENSG00000170832
XCR1	X-C motif chemokine receptor 1	0.00190948	-0.379778	0.383597	2.78054	0.0107713	0.991557	0.997532	-5.4993	peak_109917	Day0vsDay15	chr3	46030758	46031672	915	*	Intron	3	46017024	46027487	10464	2	2829	ENST00000395946.3	-3271	ENSG00000173578
SMPD3	sphingomyelin phosphodiesterase 3	0.00191542	-0.491149	0.49498	5.42038	0.00805225	0.993647	0.999418	-5.9051	peak_61151	Day0vsDay8	chr16	68387554	68388448	895	*	Intron	16	68361134	68372258	11125	2	55512	ENST00000563226.1	-15296	ENSG00000103056
LOC101928368	uncharacterized LOC101928368	0.00191796	-0.431657	0.435493	4.24684	0.00935598	0.99264	0.997814	-5.49206	peak_101961	Day0vsDay15	chr21	37789477	37790150	674	*	Intron	21	37751547	37763976	12430	1	101928368	ENST00000711631.1	37930	NA
ABTB1	ankyrin repeat and BTB domain containing 1	0.0019253	-0.543052	0.546903	0.324032	0.00739742	0.994173	0.998131	-5.64803	peak_113795	Day0vsDay27	chr3	127694355	127694920	566	*	Intron	3	127677177	127680063	2887	1	80325	ENST00000497162.1	17178	ENSG00000114626
VAV1	vav guanine nucleotide exchange factor 1	0.0019269	-0.379012	0.382866	2.24943	0.0104848	0.991728	0.997566	-5.50919	peak_76173	Day0vsDay15	chr19	6778230	6779008	779	*	Intron	19	6784118	6857366	73249	1	7409	ENST00000599806.5	-5110	ENSG00000141968
DOP1B	DOP1 leucine zipper like protein B	0.00192886	-0.462108	0.465966	2.30521	0.00869214	0.993156	0.998082	-5.49834	peak_101818	Day0vsDay15	chr21	36245040	36245518	479	*	Promoter (<=1kb)	21	36246301	36261915	15615	1	9980	ENST00000463668.1	-783	ENSG00000142197
CDH23	cadherin related 23	0.00193098	-0.692018	0.69588	-0.546858	0.00576776	0.99545	0.99862	-5.53554	peak_19423	Day0vsDay15	chr10	71483425	71484177	753	*	Intron	10	71511120	71647908	136789	1	64072	ENST00000646131.1	-26943	ENSG00000107736
PCSK9	proprotein convertase subtilisin/kexin type 9	0.0019334	-0.650974	0.654841	-0.129375	0.00614698	0.995154	0.998517	-5.48512	peak_5514	Day0vsDay15	chr1	55050021	55050990	970	*	Promoter (<=1kb)	1	55050934	55064850	13917	1	255738	ENST00000490692.1	0	ENSG00000169174
LOC102724023	glutamine amidotransferase class 1 domain containing 3B	0.00193968	-0.778765	0.782644	1.10033	0.00514991	0.995937	0.999603	-5.60846	peak_100631	Day0vsDay8	chr21	5115954	5116349	396	*	Exon	21	5116341	5128369	12029	2	102724023	ENST00000620528.5	12020	ENSG00000280071
LRCH1	leucine rich repeats and calponin homology domain containing 1	0.00194266	-0.392609	0.396495	3.39829	0.0103942	0.991823	0.997507	-5.69528	peak_42864	Day0vsDay27	chr13	46543400	46543757	358	*	Distal Intergenic	13	46553168	46753040	199873	1	23143	ENST00000311191.10	-9411	ENSG00000136141
ANKRD46	ankyrin repeat domain 46	0.00194377	-0.384011	0.387899	1.45983	0.0105076	0.991726	0.997566	-5.48858	peak_159150	Day0vsDay15	chr8	100563944	100564358	415	*	Distal Intergenic	8	100520772	100559784	39013	2	157567	ENST00000519597.5	-4160	ENSG00000186106
OLFML2B	olfactomedin like 2B	0.00194546	-0.512626	0.516517	0.651297	0.00783669	0.993817	0.997978	-5.73937	peak_9934	Day0vsDay27	chr1	161972564	161974196	1633	*	Intron	1	161983553	161985232	1680	2	25903	ENST00000367938.1	11036	ENSG00000162745
SOS1	SOS Ras/Rac guanine nucleotide exchange factor 1	0.00194987	-0.451437	0.455337	3.26223	0.00904412	0.992889	0.997744	-5.68879	peak_84258	Day0vsDay27	chr2	39136574	39137094	521	*	Distal Intergenic	2	39056733	39124345	67613	2	6654	ENST00000451331.1	-12229	ENSG00000115904
LOC105371010	uncharacterized LOC105371010	0.0019709	-0.448426	0.452368	3.6919	0.00916728	0.992784	0.997744	-5.68354	peak_56115	Day0vsDay27	chr15	98163540	98163912	373	*	Intron	15	98122563	98131707	9145	2	105371010	ENST00000663373.1	-31833	NA
SECISBP2	SECIS binding protein 2	0.00197339	-0.407706	0.411652	-0.0264889	0.0101327	0.992021	0.997628	-5.45567	peak_164717	Day0vsDay15	chr9	89354293	89354990	698	*	Promoter (1-2kb)	9	89356526	89358153	1628	1	79048	ENST00000496597.1	-1536	ENSG00000187742
LRP5L	LDL receptor related protein 5 like (pseudogene)	0.00197598	-0.445486	0.449438	4.77175	0.00915341	0.992779	0.999186	-5.90551	peak_104199	Day0vsDay8	chr22	25350520	25350858	339	*	Distal Intergenic	22	25354757	25357806	3050	2	91355	ENST00000484509.1	6948	ENSG00000290796
PLEKHG3	pleckstrin homology and RhoGEF domain containing G3	0.00197885	-0.548872	0.552829	2.83264	0.00747182	0.994119	0.998119	-5.69292	peak_47771	Day0vsDay27	chr14	64733828	64734648	821	*	Intron	14	64730650	64744339	13690	1	26030	ENST00000490180.2	3178	ENSG00000126822
LOC124900467	uncharacterized LOC124900467	0.00198094	-0.44692	0.450881	1.37841	0.00925388	0.992714	0.997744	-5.71682	peak_102482	Day0vsDay27	chr21	43456336	43457251	916	*	Distal Intergenic	21	43450406	43453769	3364	1	124900467	ENST00000651768.1	5930	ENSG00000188660
DUXAP8	double homeobox A pseudogene 8	0.0019852	-0.412632	0.416603	1.23442	0.00998127	0.99214	0.997687	-5.70788	peak_103124	Day0vsDay27	chr22	15777189	15777468	280	*	Intron	22	15784959	15827434	42476	1	503637	ENST00000413768.5	-7491	ENSG00000206195
RNVU1-1	RNA, variant U1 small nuclear 1	0.00198616	-0.357741	0.361714	2.8678	0.0115387	0.990919	0.997341	-5.49689	peak_8712	Day0vsDay15	chr1	148371416	148372339	924	*	Intron	1	148362370	148362533	164	2	101954273	ENST00000384610.1	-8883	ENSG00000207340
MCOLN2	mucolipin TRP cation channel 2	0.00199721	-0.505506	0.5095	1.49184	0.00817233	0.993566	0.998222	-5.51961	peak_6545	Day0vsDay15	chr1	84935910	84936738	829	*	Intron	1	84926426	84929844	3419	2	255231	ENST00000530971.1	-6066	ENSG00000153898
SLCO3A1	solute carrier organic anion transporter family member 3A1	0.00200086	-0.465888	0.46989	1.93683	0.00886403	0.993007	0.99799	-5.50672	peak_55845	Day0vsDay15	chr15	92082179	92082584	406	*	Intron	15	92097930	92163546	65617	1	28232	ENST00000555549.5	-15346	ENSG00000176463
NCOR2	nuclear receptor corepressor 2	0.00200767	-0.521372	0.525387	1.96551	0.00799184	0.993713	0.997913	-5.68907	peak_40237	Day0vsDay27	chr12	124323551	124324459	909	*	3' UTR	12	124325420	124327585	2166	2	9612	ENST00000413172.1	3126	ENSG00000196498
LOC101927369	uncharacterized LOC101927369	0.00201391	-0.348319	0.352347	2.13058	0.012087	0.990491	0.997263	-5.48662	peak_66332	Day0vsDay15	chr17	36148804	36149788	985	*	Promoter (<=1kb)	17	36116854	36149047	32194	2	101927369	ENST00000689280.1	0	ENSG00000289485
SEPTIN11	septin 11	0.00201494	-0.489797	0.493827	0.207258	0.00849218	0.9933	0.998088	-5.53182	peak_121020	Day0vsDay15	chr4	76977813	76978214	402	*	Intron	4	76985024	77011775	26752	1	55752	ENST00000512778.1	-6810	ENSG00000138758
TEX36	testis expressed 36	0.00201983	-1.48265	1.48668	-0.784238	0.00284317	0.997765	0.999719	-5.61004	peak_23476	Day0vsDay8	chr10	125678613	125679494	882	*	Intron	10	125576522	125683106	106585	2	387718	ENST00000532135.5	3612	ENSG00000175018
CDK5RAP2	CDK5 regulatory subunit associated protein 2	0.00202788	-0.786709	0.790765	1.7875	0.00541789	0.995734	0.999603	-5.79122	peak_166524	Day0vsDay8	chr9	120349075	120349869	795	*	Distal Intergenic	9	120389195	120390277	1083	2	55755	ENST00000495406.1	40408	ENSG00000136861
PROSER1	proline and serine rich 1	0.0020293	-0.789203	0.793262	-1.07083	0.00531617	0.995806	0.998732	-5.44057	peak_42421	Day0vsDay15	chr13	39017904	39018575	672	*	Promoter (<=1kb)	13	39014403	39017999	3597	2	80209	ENST00000602899.1	0	ENSG00000120685
MIR4680	microRNA 4680	0.0020301	-0.43675	0.44081	1.11484	0.00975682	0.992322	0.997745	-5.46834	peak_22176	Day0vsDay15	chr10	110902953	110904191	1239	*	Exon	10	110898090	110898155	66	1	100616113	ENST00000580906.1	4863	ENSG00000284482
DAGLB	diacylglycerol lipase beta	0.00203024	-0.91067	0.91473	-0.132818	0.0046184	0.996362	0.999603	-5.62065	peak_144571	Day0vsDay8	chr7	6497072	6497942	871	*	3' UTR	7	6409600	6484190	74591	2	221955	ENST00000436575.5	-12882	ENSG00000164535
LHX4	LIM homeobox 4	0.0020366	-0.568304	0.572377	-0.244715	0.00740166	0.99416	0.998358	-5.4693	peak_10816	Day0vsDay15	chr1	180244797	180245601	805	*	Promoter (2-3kb)	1	180248285	180271894	23610	1	89884	ENST00000561113.1	-2684	ENSG00000121454
LOC105377417	uncharacterized LOC105377417	0.00203876	-0.421205	0.425282	3.21499	0.010202	0.991976	0.997578	-5.68515	peak_122575	Day0vsDay27	chr4	129364852	129365380	529	*	Intron	4	129362911	129377504	14594	2	105377417	ENST00000659495.1	12124	NA
IQCE	IQ motif containing E	0.00204951	-0.786532	0.790631	-0.687762	0.00538717	0.99575	0.99852	-5.75169	peak_144090	Day0vsDay27	chr7	2584303	2584741	439	*	Promoter (2-3kb)	7	2582027	2590021	7995	1	23288	ENST00000427817.1	2276	ENSG00000106012
GJD2-DT	GJD2 divergent transcript	0.00205111	-0.506625	0.510727	2.70892	0.00843615	0.993365	0.997834	-5.68889	peak_52126	Day0vsDay27	chr15	34795718	34796408	691	*	Promoter (<=1kb)	15	34796351	34812072	15722	1	101928174	ENST00000661009.1	0	ENSG00000250007
POFUT2	protein O-fucosyltransferase 2	0.00205953	-0.446571	0.45069	4.27538	0.00985386	0.992252	0.997691	-5.67787	peak_102758	Day0vsDay27	chr21	45287496	45288508	1013	*	Promoter (<=1kb)	21	45263928	45287898	23971	2	23275	ENST00000331343.11	0	ENSG00000186866
ZFAND2A-DT	ZFAND2A divergent transcript	0.00206002	-0.50126	0.50538	6.16296	0.00849385	0.993316	0.999329	-5.90224	peak_143805	Day0vsDay8	chr7	1169573	1170432	860	*	Distal Intergenic	7	1160596	1165607	5012	1	101927021	ENST00000655003.1	8977	ENSG00000229043
EDN3	endothelin 3	0.00206756	-0.567107	0.571242	2.25137	0.00753615	0.994061	0.999445	-5.79709	peak_99930	Day0vsDay8	chr20	59403178	59405079	1902	*	Distal Intergenic	20	59301521	59324572	23052	1	1908	ENST00000672969.1	101657	ENSG00000124205
LOC124901583	uncharacterized LOC124901583	0.00207203	-0.593993	0.598137	0.000644862	0.00727979	0.99427	0.998358	-5.4733	peak_144607	Day0vsDay15	chr7	6663803	6664798	996	*	Promoter (<=1kb)	7	6663974	6665521	1548	1	124901583	ENST00000413182.5	0	NA
UTS2B	urotensin 2B	0.00207304	-0.42998	0.434126	1.98158	0.0100649	0.992075	0.999186	-5.81053	peak_116937	Day0vsDay8	chr3	191290316	191290855	540	*	Intron	3	191268314	191282403	14090	2	257313	ENST00000427544.6	-7913	ENSG00000188958
LOC102723373	uncharacterized LOC102723373	0.00208174	-0.526003	0.530166	2.93257	0.00817108	0.993553	0.997901	-5.69602	peak_60153	Day0vsDay27	chr16	53374761	53375134	374	*	Promoter (1-2kb)	16	53373491	53385142	11652	1	102723373	ENST00000690880.1	1270	NA
LINC01837	long intergenic non-protein coding RNA 1837	0.0020835	-0.435733	0.4399	1.87193	0.00992178	0.9922	0.997706	-5.4847	peak_78482	Day0vsDay15	chr19	32082549	32083499	951	*	Distal Intergenic	19	31965636	32072113	106478	2	105372363	ENST00000663136.1	-10436	ENSG00000267489
SIM1	SIM bHLH transcription factor 1	0.00209476	-0.713145	0.717335	1.80268	0.00607517	0.995212	0.999603	-5.76942	peak_139578	Day0vsDay8	chr6	100257801	100258409	609	*	Distal Intergenic	6	100391083	100394042	2960	2	6492	ENST00000505753.1	135633	ENSG00000112246
MS4A10	membrane spanning 4-domains A10	0.00209843	-0.355511	0.359708	2.35634	0.0123703	0.990266	0.996924	-5.69334	peak_28191	Day0vsDay27	chr11	60775346	60776320	975	*	3' UTR	11	60785333	60801305	15973	1	341116	ENST00000308287.2	-9013	ENSG00000172689
PRDM16	PR/SET domain 16	0.00210076	-0.556204	0.560406	-0.800463	0.00779941	0.993847	0.998358	-5.48405	peak_418	Day0vsDay15	chr1	3206029	3206638	610	*	Exon	1	3237931	3433925	195995	1	63976	ENST00000512462.5	-31293	ENSG00000142611
LIPT2-AS1	LIPT2 antisense RNA 1	0.00210368	-0.521333	0.52554	6.10332	0.00835296	0.993426	0.999343	-5.90187	peak_29814	Day0vsDay8	chr11	74492798	74494000	1203	*	Promoter (<=1kb)	11	74493366	74498533	5168	1	100287896	ENST00000526036.1	0	ENSG00000254837
ARHGEF10L	Rho guanine nucleotide exchange factor 10 like	0.0021124	-0.623637	0.627861	-0.653945	0.00708427	0.99442	0.998201	-5.68505	peak_2085	Day0vsDay27	chr1	17694640	17695372	733	*	Promoter (<=1kb)	1	17694047	17697874	3828	1	55160	ENST00000495593.1	593	ENSG00000074964
LYPD3	LY6/PLAUR domain containing 3	0.00212006	-0.437455	0.441696	1.98007	0.0100961	0.992052	0.999186	-5.83763	peak_79659	Day0vsDay8	chr19	43474920	43475930	1011	*	3' UTR	19	43464005	43465608	1604	2	27076	ENST00000595970.1	-9312	ENSG00000124466
PEPD	peptidase D	0.00212083	-0.479487	0.483729	0.306838	0.00912786	0.992799	0.997744	-5.665	peak_78592	Day0vsDay27	chr19	33395598	33396495	898	*	Promoter (<=1kb)	19	33386955	33395148	8194	2	5184	ENST00000591968.1	-450	ENSG00000124299
LOC112267899	uncharacterized LOC112267899	0.00212321	-0.464918	0.469164	1.71918	0.00947633	0.992543	0.997788	-5.51696	peak_46760	Day0vsDay15	chr14	39448540	39449189	650	*	Promoter (<=1kb)	14	39447554	39492789	45236	1	112267899	ENST00000666800.1	986	NA
IQCA1	IQ motif containing with AAA domain 1	0.00212999	-0.581536	0.585796	0.193673	0.00756433	0.994032	0.998093	-5.74142	peak_94662	Day0vsDay27	chr2	236507153	236507995	843	*	Promoter (<=1kb)	2	236324147	236507535	183389	2	79781	ENST00000309507.9	0	ENSG00000132321
PLCL2-AS1	PLCL2 antisense RNA 1	0.00214302	-0.4181	0.422386	1.66226	0.0105702	0.991661	0.997564	-5.50731	peak_108408	Day0vsDay15	chr3	17141183	17141510	328	*	Intron	3	17042742	17044192	1451	2	100874003	ENST00000414844.2	-96991	NA
HMGB1	high mobility group box 1	0.00214395	-0.454515	0.458802	4.75911	0.00979354	0.992293	0.999186	-5.89994	peak_42122	Day0vsDay8	chr13	30572785	30573325	541	*	Intron	13	30458747	30617597	158851	2	3146	ENST00000405805.5	44272	ENSG00000189403
CCDC141	coiled-coil domain containing 141	0.00214766	-0.516652	0.520947	2.4339	0.00884409	0.993041	0.999257	-5.78357	peak_91682	Day0vsDay8	chr2	179031712	179032457	746	*	Intron	2	178873021	179050059	177039	2	285025	ENST00000409284.1	17602	ENSG00000163492
LOC105378375	uncharacterized LOC105378375	0.00215557	-0.530347	0.534658	-0.367187	0.00843154	0.993355	0.998102	-5.48801	peak_19932	Day0vsDay15	chr10	78212270	78213107	838	*	Intron	10	78179205	78380630	201426	1	105378375	ENST00000635545.1	33065	NA
LINC01619	long intergenic non-protein coding RNA 1619	0.00215648	-0.47104	0.475353	2.72673	0.00956787	0.992466	0.999186	-5.869	peak_37830	Day0vsDay8	chr12	92099653	92100286	634	*	Intron	12	91993192	92137021	143830	2	256021	ENST00000552277.3	36735	ENSG00000257242
ZMYND8	zinc finger MYND-type containing 8	0.00215984	-0.344913	0.349232	3.11133	0.0133432	0.989507	0.997034	-5.49331	peak_98841	Day0vsDay15	chr20	47323480	47323936	457	*	Intron	20	47237310	47319061	81752	2	23613	ENST00000468376.2	-4419	ENSG00000101040
KCNK10-AS1	KCNK10 antisense RNA 1	0.00216501	-0.545489	0.549819	2.9181	0.00822287	0.993523	0.999394	-5.86775	peak_48989	Day0vsDay8	chr14	88181160	88181418	259	*	3' UTR	14	88177133	88180198	3066	1	105370612	ENST00000556789.1	4027	NA
NRM	nurim	0.0021682	-0.435755	0.440092	3.39302	0.0102626	0.991903	0.999186	-5.89652	peak_136444	Day0vsDay8	chr6	30690718	30691224	507	*	Promoter (<=1kb)	6	30688047	30690723	2677	2	11270	ENST00000444096.5	0	ENSG00000137404
TAS2R41	taste 2 receptor member 41	0.00218264	-0.621348	0.625713	1.26486	0.00756468	0.994052	0.998093	-5.67693	peak_152265	Day0vsDay27	chr7	143477402	143478298	897	*	Promoter (<=1kb)	7	143477873	143478796	924	1	259287	ENST00000408916.1	0	ENSG00000221855
KIF6	kinesin family member 6	0.0021869	-0.463139	0.467513	5.56319	0.00975959	0.992319	0.999186	-5.90327	peak_137368	Day0vsDay8	chr6	39441474	39441994	521	*	Intron	6	39335100	39431374	96275	2	221458	ENST00000394362.5	-10100	ENSG00000164627
ADAM6	ADAM metallopeptidase domain 6 (pseudogene)	0.00218802	-0.385139	0.389515	2.3133	0.011752	0.990749	0.997307	-5.51575	peak_50981	Day0vsDay15	chr14	106061622	106062404	783	*	Exon	14	105969729	105972269	2541	2	8755	ENST00000606026.2	-89353	ENSG00000290844
KRT37	keratin 37	0.0021938	-0.332885	0.337273	3.03292	0.0137908	0.989146	0.996497	-5.70379	peak_66797	Day0vsDay27	chr17	41417474	41417800	327	*	Intron	17	41420547	41424585	4039	2	8688	ENST00000225550.4	6785	ENSG00000108417
RASGRF1	Ras protein specific guanine nucleotide releasing factor 1	0.00219479	-0.537241	0.541631	1.97238	0.00847395	0.993327	0.999329	-5.82097	peak_54877	Day0vsDay8	chr15	78991884	78993357	1474	*	Intron	15	78991712	78998071	6360	2	5923	ENST00000561112.1	4714	ENSG00000058335
LINC03036	long intergenic non-protein coding RNA 3036	0.00220007	-0.541623	0.546023	-0.280047	0.00846946	0.993328	0.998088	-5.47073	peak_22758	Day0vsDay15	chr10	118979628	118980732	1105	*	Intron	10	118784563	119029544	244982	2	125177373	ENST00000663084.1	48812	ENSG00000229272
ISG20L2	interferon stimulated exonuclease gene 20 like 2	0.00220504	-0.472613	0.477023	2.97093	0.00985238	0.992262	0.999186	-5.87943	peak_9467	Day0vsDay8	chr1	156725851	156726160	310	*	Promoter (<=1kb)	1	156721891	156725867	3977	2	81875	ENST00000472824.2	0	ENSG00000143319
NECTIN2	nectin cell adhesion molecule 2	0.0022088	-0.456328	0.460746	5.97979	0.0100667	0.99208	0.999186	-5.90108	peak_79781	Day0vsDay8	chr19	44867483	44868075	593	*	Intron	19	44871853	44878938	7086	1	5819	ENST00000591581.1	-3778	ENSG00000130202
FEZ1	fasciculation and elongation protein zeta 1	0.00221672	-0.545996	0.550429	1.73658	0.00853698	0.993279	0.999329	-5.82017	peak_32688	Day0vsDay8	chr11	125452426	125453152	727	*	Promoter (<=1kb)	11	125452334	125452825	492	2	9638	ENST00000532778.1	0	ENSG00000149557
CREBBP	CREB binding protein	0.00222158	-0.428146	0.432589	4.36955	0.0106999	0.991558	0.999186	-5.89799	peak_57133	Day0vsDay8	chr16	3730703	3731834	1132	*	Promoter (<=1kb)	16	3730512	3731250	739	2	1387	ENST00000637492.1	0	ENSG00000005339
RHOH	ras homolog family member H	0.00222842	-0.421632	0.426088	3.77767	0.0111108	0.991257	0.997269	-5.68385	peak_119867	Day0vsDay27	chr4	40230534	40231296	763	*	Intron	4	40200345	40243962	43618	1	399	ENST00000503978.2	30189	ENSG00000168421
HPSE	heparanase	0.00222943	-0.664556	0.669015	0.935329	0.00693052	0.994532	0.998201	-5.71396	peak_121299	Day0vsDay27	chr4	83333949	83335257	1309	*	Promoter (<=1kb)	4	83292461	83334848	42388	2	10855	ENST00000311412.10	0	ENSG00000173083
RORA	RAR related orphan receptor A	0.00223232	-0.507541	0.512006	5.94895	0.00911957	0.992823	0.999186	-5.90217	peak_53304	Day0vsDay8	chr15	60720484	60721658	1175	*	Intron	15	60511457	60706352	194896	2	6095	ENST00000560004.5	-14132	ENSG00000069667
MYOC	myocilin	0.00223919	-0.451861	0.456339	1.38069	0.0102211	0.991936	0.997628	-5.52106	peak_10395	Day0vsDay15	chr1	171644748	171645774	1027	*	Intron	1	171635417	171652629	17213	2	4653	ENST00000638471.1	6855	ENSG00000034971
ANKRD30A	ankyrin repeat domain 30A	0.00223955	-0.683835	0.688314	-0.733704	0.00690117	0.99457	0.998201	-5.71479	peak_17509	Day0vsDay27	chr10	37125345	37126227	883	*	Promoter (<=1kb)	10	37125598	37232567	106970	1	91074	ENST00000361713.2	0	ENSG00000148513
PIGV	phosphatidylinositol glycan anchor biosynthesis class V	0.0022418	-0.55302	0.557503	3.91234	0.00842425	0.993372	0.999343	-5.89874	peak_3056	Day0vsDay8	chr1	26799599	26800910	1312	*	3' UTR	1	26789309	26798302	8994	1	55650	ENST00000674317.1	10290	ENSG00000060642
GPAM	glycerol-3-phosphate acyltransferase, mitochondrial	0.00224309	-1.38814	1.39263	-0.267386	0.00334401	0.997362	0.999719	-5.56563	peak_22225	Day0vsDay8	chr10	112115692	112116275	584	*	Distal Intergenic	10	112153870	112183710	29841	2	57678	ENST00000369425.5	67435	ENSG00000119927
KCNK7	potassium two pore domain channel subfamily K member 7	0.00224517	-0.852475	0.856965	-0.244864	0.00548288	0.995683	0.999603	-5.61946	peak_28845	Day0vsDay8	chr11	65599292	65599903	612	*	3' UTR	11	65592855	65595996	3142	2	10089	ENST00000394217.6	-3296	ENSG00000173338
SPIN1	spindlin 1	0.0022478	-0.385811	0.390307	1.30362	0.0121173	0.990462	0.997263	-5.4953	peak_164654	Day0vsDay15	chr9	88451174	88451692	519	*	Intron	9	88389371	88468477	79107	1	10927	ENST00000483785.1	61803	ENSG00000106723
LOC100289230	uncharacterized LOC100289230	0.00226193	-0.430092	0.434616	0.696637	0.0108442	0.991445	0.997509	-5.53409	peak_129414	Day0vsDay15	chr5	99141445	99142175	731	*	Distal Intergenic	5	98929163	98931016	1854	1	100289230	ENST00000692082.2	212282	ENSG00000248489
MGAT5	alpha-1,6-mannosylglycoprotein 6-beta-N-acetylglucosaminyltransferase	0.00226226	-1.3746	1.37913	-0.0542785	0.00340571	0.997313	0.999719	-5.53679	peak_90004	Day0vsDay8	chr2	134075982	134076953	972	*	Distal Intergenic	2	134119983	134254606	134624	1	4249	ENST00000481801.5	-43030	ENSG00000152127
CAMSAP1	calmodulin regulated spectrin associated protein 1	0.00226255	-0.90355	0.908075	0.308548	0.00524581	0.995872	0.999603	-5.55846	peak_168353	Day0vsDay8	chr9	135821788	135822590	803	*	Promoter (2-3kb)	9	135817788	135819066	1279	2	157922	ENST00000493088.1	-2722	ENSG00000130559
CCDC88C	coiled-coil domain containing 88C	0.00226602	-0.40219	0.406723	1.87861	0.0117842	0.990725	0.997177	-5.69909	peak_49254	Day0vsDay27	chr14	91398097	91398531	435	*	Intron	14	91342143	91408758	66616	2	440193	ENST00000553437.1	10227	ENSG00000015133
GSN	gelsolin	0.00227201	-0.378067	0.382611	2.07429	0.012424	0.990228	0.997252	-5.49985	peak_166588	Day0vsDay15	chr9	121212995	121213534	540	*	Intron	9	121207800	121332843	125044	1	2934	ENST00000373823.7	5195	ENSG00000148180
WNT1	Wnt family member 1	0.00229299	-0.409739	0.414325	2.58553	0.0115453	0.990907	0.997177	-5.70492	peak_35883	Day0vsDay27	chr12	48979439	48981763	2325	*	Promoter (1-2kb)	12	48978322	48982620	4299	1	7471	ENST00000293549.4	1117	ENSG00000125084
CDH4	cadherin 4	0.00229923	-0.411043	0.415641	0.924431	0.01153	0.990904	0.997177	-5.76348	peak_100103	Day0vsDay27	chr20	61340188	61340541	354	*	Intron	20	61252261	61940617	688357	1	1002	ENST00000614565.5	87927	ENSG00000179242
RNVU1-4	RNA, variant U1 small nuclear 4	0.00230155	-0.483413	0.488016	5.24754	0.00982193	0.992251	0.999186	-5.90711	peak_8378	Day0vsDay8	chr1	120941910	120943123	1214	*	Promoter (<=1kb)	1	120942600	120942763	164	1	101954264	ENST00000612985.1	0	ENSG00000277610
CPZ	carboxypeptidase Z	0.0023071	-0.737563	0.742177	0.482904	0.00655334	0.994843	0.999534	-5.6307	peak_118641	Day0vsDay8	chr4	8560692	8561255	564	*	Intron	4	8578325	8619749	41425	1	8532	ENST00000514302.5	-17070	ENSG00000109625
RASA3	RAS p21 protein activator 3	0.00230819	-0.389785	0.394402	2.03659	0.0123188	0.990308	0.997252	-5.50489	peak_45710	Day0vsDay15	chr13	114050490	114051451	962	*	Intron	13	114021409	114036193	14785	2	22821	ENST00000542651.2	-14297	ENSG00000185989
LOC100507336	uncharacterized LOC100507336	0.00230934	-1.02503	1.02965	0.182655	0.00467059	0.996323	0.999603	-5.50505	peak_134870	Day0vsDay8	chr6	3625724	3626912	1189	*	Promoter (<=1kb)	6	3593848	3624747	30900	2	100507336	ENST00000443445.2	-977	ENSG00000228793
LINC01445	long intergenic non-protein coding RNA 1445	0.00231074	-0.453079	0.4577	3.62635	0.010545	0.9917	0.997507	-5.68715	peak_147319	Day0vsDay27	chr7	54314456	54315888	1433	*	Distal Intergenic	7	54330670	54349849	19180	1	102723605	ENST00000669718.1	-14782	ENSG00000231427
CACNA1C	calcium voltage-gated channel subunit alpha1 C	0.00231191	-0.64143	0.646054	-0.25864	0.00744418	0.994127	0.998358	-5.53897	peak_33761	Day0vsDay15	chr12	2461832	2462689	858	*	Intron	12	2448976	2566582	117607	1	775	ENST00000682343.2	12856	ENSG00000151067
WFS1	wolframin ER transmembrane glycoprotein	0.00232871	-0.872735	0.877393	0.612288	0.00556757	0.995617	0.999603	-5.56307	peak_118279	Day0vsDay8	chr4	6308511	6309680	1170	*	Exon	4	6294771	6300807	6037	1	7466	ENST00000513395.1	13740	ENSG00000109501
PTGES3	prostaglandin E synthase 3	0.00232947	-0.348607	0.353266	3.48625	0.0143233	0.988737	0.996794	-5.48308	peak_36591	Day0vsDay15	chr12	56677133	56677553	421	*	Intron	12	56663341	56687997	24657	2	10728	ENST00000537473.2	10444	ENSG00000110958
USP7	ubiquitin specific peptidase 7	0.00232955	-0.676953	0.681612	-0.660905	0.00715913	0.99436	0.998358	-5.51431	peak_57474	Day0vsDay15	chr16	8948809	8949910	1102	*	Promoter (<=1kb)	16	8902143	8949653	47511	2	7874	ENST00000542333.5	0	ENSG00000187555
DIO3OS	DIO3 opposite strand upstream RNA	0.00233227	-0.577098	0.581763	-0.05004	0.00835737	0.993409	0.997836	-5.68823	peak_50297	Day0vsDay27	chr14	101601907	101602612	706	*	Intron	14	101557534	101620355	62822	2	64150	ENST00000700197.1	17743	ENSG00000258498
SLC66A1	solute carrier family 66 member 1	0.00233904	-0.458478	0.463156	2.01773	0.0106188	0.991644	0.997507	-5.69947	peak_2244	Day0vsDay27	chr1	19325035	19327377	2343	*	Promoter (<=1kb)	1	19324754	19328081	3328	1	54896	ENST00000432465.1	281	ENSG00000040487
CLIP1	CAP-Gly domain containing linker protein 1	0.00233905	-0.518715	0.523393	2.17481	0.00930497	0.992659	0.997744	-5.72145	peak_40058	Day0vsDay27	chr12	122356175	122356690	516	*	Promoter (<=1kb)	12	122341088	122356160	15073	2	6249	ENST00000541410.1	-15	ENSG00000130779
POLD4	DNA polymerase delta 4, accessory subunit	0.00234414	-0.413792	0.41848	2.03938	0.0116763	0.990788	0.997316	-5.51003	peak_29051	Day0vsDay15	chr11	67363967	67365281	1315	*	3' UTR	11	67351548	67356972	5425	2	57804	ENST00000532830.5	-6995	ENSG00000175482
LRRC32	leucine rich repeat containing 32	0.00234802	-0.505461	0.510157	1.66891	0.00963132	0.992415	0.999186	-5.71736	peak_30015	Day0vsDay8	chr11	76680412	76681756	1345	*	Intron	11	76657527	76670747	13221	2	2615	ENST00000404995.5	-9665	ENSG00000137507
LOC102724417	uncharacterized LOC102724417	0.00235298	-0.549481	0.554187	0.857234	0.00915957	0.992794	0.997744	-5.63096	peak_72483	Day0vsDay27	chr18	37537810	37538379	570	*	Intron	18	37565281	37762131	196851	1	102724417	ENST00000649194.1	-26902	NA
LOC101927394	uncharacterized LOC101927394	0.00238865	-0.504467	0.509244	1.98864	0.00991578	0.992191	0.997691	-5.68599	peak_107410	Day0vsDay27	chr3	7989682	7990234	553	*	Intron	3	7952805	8016307	63503	2	101927394	ENST00000441861.5	26073	ENSG00000227110
DGKH	diacylglycerol kinase eta	0.00239181	-0.414484	0.419268	2.42655	0.0121249	0.990457	0.997263	-5.4892	peak_42616	Day0vsDay15	chr13	42110196	42111063	868	*	Intron	13	42138042	42229250	91209	1	160851	ENST00000628433.2	-26979	ENSG00000102780
FASLG	Fas ligand	0.00239604	-0.647691	0.652483	1.15251	0.00765075	0.993972	0.998358	-5.51532	peak_10450	Day0vsDay15	chr1	172719297	172720305	1009	*	Distal Intergenic	1	172659144	172666075	6932	1	356	ENST00000340030.4	60153	ENSG00000117560
LINC01271	long intergenic non-protein coding RNA 1271	0.00239781	-0.40129	0.406086	3.24773	0.0123644	0.990265	0.996924	-5.69543	peak_99220	Day0vsDay27	chr20	50346611	50346865	255	*	Distal Intergenic	20	50299876	50321486	21611	2	101927586	ENST00000689787.1	-25125	ENSG00000233077
ZNF362	zinc finger protein 362	0.00241338	-0.397983	0.40281	4.32589	0.0126123	0.990085	0.999098	-5.8972	peak_3805	Day0vsDay8	chr1	33255364	33257280	1917	*	Promoter (<=1kb)	1	33256492	33300719	44228	1	149076	ENST00000539719.6	0	ENSG00000160094
FOXL3-OT1	FOXL3 overlapping transcript 1	0.00241586	-0.514109	0.51894	1.32716	0.00991737	0.992196	0.997691	-5.70526	peak_143621	Day0vsDay27	chr7	297674	298336	663	*	Distal Intergenic	7	291344	294422	3079	1	100288524	ENST00000510017.1	6330	ENSG00000248767
LOC105378283	uncharacterized LOC105378283	0.0024191	-0.435481	0.440319	-0.0467844	0.0114984	0.990938	0.997341	-5.47169	peak_17894	Day0vsDay15	chr10	45198490	45199462	973	*	Promoter (<=1kb)	10	45187292	45198323	11032	2	105378283	ENST00000619383.1	-167	NA
DCC	DCC netrin 1 receptor	0.00242161	-0.396993	0.401836	4.01034	0.0125672	0.990085	0.997186	-5.49294	peak_73266	Day0vsDay15	chr18	52299180	52299711	532	*	Intron	18	52340197	53535899	1195703	1	1630	ENST00000442544.7	-40486	ENSG00000187323
GOLIM4	golgi integral membrane protein 4	0.00242308	-0.511004	0.51585	6.43956	0.00978241	0.992282	0.999186	-5.90263	peak_115871	Day0vsDay8	chr3	168061394	168061904	511	*	Intron	3	168041118	168044881	3764	2	27333	ENST00000479415.1	-16513	ENSG00000173905
CCDC187	coiled-coil domain containing 187	0.00242485	-0.482426	0.487275	0.563069	0.0103666	0.991821	0.997507	-5.73611	peak_168431	Day0vsDay27	chr9	136283414	136284479	1066	*	Intron	9	136281385	136304070	22686	2	399693	ENST00000563590.2	19591	ENSG00000260220
SLC25A3	solute carrier family 25 member 3	0.0024253	-0.749108	0.753958	-0.114774	0.0066892	0.994723	0.998201	-5.73362	peak_38211	Day0vsDay27	chr12	98607351	98607626	276	*	Distal Intergenic	12	98601065	98602168	1104	1	5250	ENST00000547869.1	6286	ENSG00000075415
MAPK11	mitogen-activated protein kinase 11	0.00242626	-1.08893	1.09378	0.016375	0.00463207	0.996356	0.999603	-5.53578	peak_107072	Day0vsDay8	chr22	50274460	50274691	232	*	Distal Intergenic	22	50267138	50270767	3630	2	5600	ENST00000495277.1	-3693	ENSG00000185386
TUB	TUB bipartite transcription factor	0.00244083	-0.374434	0.379316	3.67693	0.0134811	0.989387	0.997011	-5.49714	peak_25638	Day0vsDay15	chr11	8018595	8020171	1577	*	Promoter (<=1kb)	11	8019244	8101780	82537	1	7275	ENST00000534099.5	0	ENSG00000166402
SOX2-OT	SOX2 overlapping transcript	0.0024438	-0.497413	0.502301	6.08465	0.0101339	0.992005	0.999186	-5.9029	peak_116344	Day0vsDay8	chr3	181833912	181834316	405	*	Intron	3	181727718	181740681	12964	1	347689	ENST00000642823.1	106194	ENSG00000242808
CFL1	cofilin 1	0.00244921	-0.603802	0.6087	2.93146	0.00841107	0.993378	0.998111	-5.51402	peak_28873	Day0vsDay15	chr11	65849246	65851688	2443	*	Exon	11	65855418	65856473	1056	2	1072	ENST00000530413.1	4785	ENSG00000172757
TSHZ3-AS1	TSHZ3 antisense RNA 1	0.00244968	-0.911801	0.916701	0.53438	0.00555394	0.995618	0.999603	-5.60344	peak_78443	Day0vsDay8	chr19	31339413	31341003	1591	*	Intron	19	31348881	31417794	68914	1	107985311	ENST00000585336.1	-7878	NA
MPL	MPL proto-oncogene, thrombopoietin receptor	0.0024537	-0.976046	0.980953	0.945114	0.00520674	0.995898	0.999603	-5.55214	peak_4702	Day0vsDay8	chr1	43337461	43339672	2212	*	Promoter (<=1kb)	1	43337818	43354466	16649	1	4352	ENST00000372470.9	0	ENSG00000117400
NPIPA7	nuclear pore complex interacting protein family member A7	0.00246242	-0.490619	0.495544	1.59654	0.0105838	0.991672	0.997564	-5.48182	peak_58164	Day0vsDay15	chr16	16530830	16531029	200	*	Intron	16	16390834	16393808	2975	1	101059938	ENST00000344087.4	139996	ENSG00000214967
MINDY4	MINDY lysine 48 deubiquitinase 4	0.00246494	-0.34791	0.35284	1.25659	0.0147085	0.988417	0.996794	-5.51189	peak_145712	Day0vsDay15	chr7	30872965	30873389	425	*	Intron	7	30857747	30892386	34640	1	84182	ENST00000409881.1	15218	ENSG00000106125
BLACAT1	BLACAT1 overlapping LEMD1 locus	0.00246853	-0.494694	0.499631	2.48194	0.0103102	0.991882	0.997511	-5.70828	peak_12261	Day0vsDay27	chr1	205455418	205457393	1976	*	Promoter (<=1kb)	1	205434885	205456746	21862	2	101669762	ENST00000626538.2	0	ENSG00000281406
FHL2	four and a half LIM domains 2	0.00246911	-0.444743	0.449681	1.56851	0.0114442	0.990971	0.997346	-5.48549	peak_87907	Day0vsDay15	chr2	105469609	105470257	649	*	Distal Intergenic	2	105385897	105438513	52617	2	2274	ENST00000607522.1	-31096	ENSG00000115641
LOC102723789	uncharacterized LOC102723789	0.00247145	-0.34699	0.351933	3.21454	0.014764	0.988379	0.996218	-5.68714	peak_137393	Day0vsDay27	chr6	39941710	39942469	760	*	Intron	6	39934595	40000527	65933	1	102723789	ENST00000649703.1	7115	NA
TFCP2L1	transcription factor CP2 like 1	0.00247581	-0.518996	0.523948	6.35659	0.00985327	0.992245	0.999186	-5.90157	peak_89101	Day0vsDay8	chr2	121244428	121245089	662	*	Intron	2	121224164	121234274	10111	2	29842	ENST00000464621.1	-10154	ENSG00000115112
NFILZ	NFIL3 like basic leucine zipper	0.00249376	-0.435051	0.440038	1.20832	0.0119249	0.990611	0.997271	-5.50838	peak_76455	Day0vsDay15	chr19	8626305	8626753	449	*	Distal Intergenic	19	8630633	8681151	50519	1	105372267	ENST00000691075.1	-3880	ENSG00000268480
SH3BP5-AS1	SH3BP5 antisense RNA 1	0.00250101	-0.707314	0.712316	0.785682	0.00733625	0.994222	0.999445	-5.5907	peak_108220	Day0vsDay8	chr3	15259273	15260127	855	*	Promoter (1-2kb)	3	15258228	15264496	6269	1	100505696	ENST00000655760.1	1045	ENSG00000224660
FOXO6	forkhead box O6	0.00250829	-0.377662	0.382679	1.17026	0.0143454	0.988717	0.996794	-5.52527	peak_4503	Day0vsDay15	chr1	41344202	41345239	1038	*	Distal Intergenic	1	41361922	41383590	21669	1	100132074	ENST00000372591.1	-16683	ENSG00000204060
LINC00668	long intergenic non-protein coding RNA 668	0.0025107	-0.535477	0.540499	1.54691	0.0096734	0.992368	0.997691	-5.7087	peak_71041	Day0vsDay27	chr18	6920255	6921235	981	*	Exon	18	6925477	6926990	1514	2	400643	ENST00000578278.5	5755	ENSG00000265933
KIAA0040	KIAA0040	0.00251937	-0.442052	0.447091	1.656	0.0117465	0.990733	0.999098	-5.84063	peak_10555	Day0vsDay8	chr1	175146444	175147215	772	*	3' UTR	1	175156987	175166741	9755	2	9674	ENST00000619513.1	19526	ENSG00000235750
DLGAP2	DLG associated protein 2	0.00252383	-0.654121	0.659169	-0.549087	0.00796685	0.993715	0.997913	-5.71001	peak_154040	Day0vsDay27	chr8	1154697	1155396	700	*	Intron	8	1104882	1262580	157699	1	9228	ENST00000520524.5	49815	ENSG00000198010
SPCS1	signal peptidase complex subunit 1	0.00252531	-0.516761	0.521811	6.09387	0.0101012	0.992049	0.999186	-5.90171	peak_110610	Day0vsDay8	chr3	52720976	52721413	438	*	Intron	3	52706143	52708019	1877	1	28972	ENST00000474945.1	14833	ENSG00000114902
LOC101927166	uncharacterized LOC101927166	0.00253078	-0.37018	0.375242	2.14149	0.0145583	0.988552	0.996794	-5.47824	peak_67594	Day0vsDay15	chr17	48483457	48483979	523	*	Distal Intergenic	17	48460370	48466040	5671	1	101927166	ENST00000579972.1	23087	NA
ACTL7B	actin like 7B	0.00254341	-1.00663	1.01172	-0.232716	0.00522406	0.995878	0.999603	-5.6089	peak_165941	Day0vsDay8	chr9	108611796	108612340	545	*	Distal Intergenic	9	108854588	108855986	1399	2	10880	ENST00000374667.5	243646	ENSG00000148156
EXOC4	exocyst complex component 4	0.00254456	-0.441185	0.446274	2.42828	0.0118981	0.990637	0.997149	-5.70906	peak_151585	Day0vsDay27	chr7	134064026	134064784	759	*	Promoter (<=1kb)	7	134064318	134066589	2272	1	60412	ENST00000468932.1	0	ENSG00000131558
LOC102723730	uncharacterized LOC102723730	0.00254814	-0.544149	0.549246	1.30532	0.00994048	0.992177	0.997691	-5.6889	peak_81627	Day0vsDay27	chr2	1593037	1595137	2101	*	Intron	2	1552445	1554701	2257	1	102723730	ENST00000640435.1	40592	NA
CCDC97	coiled-coil domain containing 97	0.00254827	-0.458201	0.463298	0.791262	0.0114641	0.990956	0.997177	-5.775	peak_79425	Day0vsDay27	chr19	41316414	41316841	428	*	Promoter (2-3kb)	19	41319733	41320754	1022	1	90324	ENST00000600918.1	-2892	ENSG00000142039
SLC6A10P	solute carrier family 6 member 10, pseudogene	0.00255382	-0.862593	0.8677	-0.773864	0.00611868	0.995173	0.998517	-5.51509	peak_59491	Day0vsDay15	chr16	32880659	32880950	292	*	Exon	16	32882631	32885114	2484	2	386757	ENST00000561837.1	4164	ENSG00000290985
CNTNAP5-DT	CNTNAP5 divergent transcript	0.00256282	-0.478352	0.483477	0.874657	0.0110561	0.991283	0.997438	-5.47735	peak_89227	Day0vsDay15	chr2	123738571	123739008	438	*	Distal Intergenic	2	124012364	124017865	5502	2	107985820	ENST00000663071.1	278857	ENSG00000228400
WBP1L	WW domain binding protein 1 like	0.0025654	-0.403693	0.408824	1.94733	0.0131758	0.98964	0.997073	-5.46586	peak_21719	Day0vsDay15	chr10	102796344	102796972	629	*	Intron	10	102776249	102816267	40019	1	54838	ENST00000369889.5	20095	ENSG00000166272
KMT2E	lysine methyltransferase 2E (inactive)	0.00256576	-0.603218	0.608349	-0.181787	0.00880924	0.993056	0.99801	-5.47395	peak_150282	Day0vsDay15	chr7	105096553	105097240	688	*	Intron	7	105077116	105077808	693	1	55904	ENST00000496191.1	19437	ENSG00000005483
EIF4ENIF1	eukaryotic translation initiation factor 4E nuclear import factor 1	0.00256765	-0.472599	0.477734	1.47578	0.0112007	0.991163	0.997218	-5.71392	peak_104729	Day0vsDay27	chr22	31451616	31452020	405	*	Promoter (<=1kb)	22	31439365	31451260	11896	2	56478	ENST00000495101.5	-356	ENSG00000184708
SCAPER	S-phase cyclin A associated protein in the ER	0.00257112	-0.427158	0.4323	3.29381	0.0126453	0.990052	0.999098	-5.89609	peak_54612	Day0vsDay8	chr15	76418311	76419167	857	*	Intron	15	76381564	76385251	3688	2	49855	ENST00000567601.1	-33060	ENSG00000140386
FAM30C	family with sequence similarity 30 member C	0.00257345	-0.429551	0.434697	0.829551	0.0127467	0.989966	0.996863	-5.645	peak_51212	Day0vsDay27	chr15	21017845	21019186	1342	*	Promoter (<=1kb)	15	21019388	21020851	1464	1	654499	ENST00000561158.1	-202	NA
GYPC	glycophorin C (Gerbich blood group)	0.00257459	-0.530829	0.535978	0.182989	0.0101761	0.991987	0.997628	-5.51716	peak_89304	Day0vsDay15	chr2	126634239	126634766	528	*	Distal Intergenic	2	126656133	126658767	2635	1	2995	ENST00000484700.2	-21367	ENSG00000136732
ARRDC2	arrestin domain containing 2	0.00257673	-0.417408	0.422561	4.03865	0.0128578	0.989883	0.997132	-5.48878	peak_77671	Day0vsDay15	chr19	18000488	18001880	1393	*	Promoter (<=1kb)	19	18001132	18014102	12971	1	27106	ENST00000379656.7	0	ENSG00000105643
SULF2	sulfatase 2	0.00257771	-0.575791	0.580946	2.48399	0.00952456	0.99251	0.999186	-5.86934	peak_98892	Day0vsDay8	chr20	47859927	47861155	1229	*	Exon	20	47657406	47786616	129211	2	55959	ENST00000484875.5	-73311	ENSG00000196562
LOC105376292	uncharacterized LOC105376292	0.00257864	-0.434836	0.439993	1.98347	0.0122195	0.99036	0.999098	-5.8664	peak_167436	Day0vsDay8	chr9	129586086	129587132	1047	*	Distal Intergenic	9	129575468	129584536	9069	1	105376292	ENST00000664662.1	10618	ENSG00000227619
LOC105371307	uncharacterized LOC105371307	0.00257995	-0.362924	0.368083	4.25802	0.0148392	0.988346	0.996794	-5.49183	peak_60756	Day0vsDay15	chr16	62751496	62752102	607	*	Distal Intergenic	16	63059399	63067985	8587	2	105371307	ENST00000658092.1	315883	NA
CTNNBIP1	catenin beta interacting protein 1	0.00258061	-0.370573	0.375734	3.95515	0.0148452	0.988324	0.996794	-5.49187	peak_1202	Day0vsDay15	chr1	9881783	9882957	1175	*	Intron	1	9850659	9878176	27518	2	56998	ENST00000377256.1	-3607	ENSG00000178585
DMRT3	doublesex and mab-3 related transcription factor 3	0.00259088	-0.612704	0.617885	-0.118718	0.00872813	0.993114	0.997773	-5.71059	peak_161967	Day0vsDay27	chr9	972529	972949	421	*	Distal Intergenic	9	976655	991732	15078	1	58524	ENST00000190165.3	-3706	ENSG00000064218
RFPL4B	ret finger protein like 4B	0.00259399	-0.320449	0.325637	2.70043	0.01666	0.986902	0.996532	-5.50637	peak_140201	Day0vsDay15	chr6	112359320	112360115	796	*	Distal Intergenic	6	112347330	112351294	3965	1	442247	ENST00000441065.3	11990	ENSG00000251258
LINC00898	long intergenic non-protein coding RNA 898	0.0025968	-0.397834	0.403027	1.36174	0.0137267	0.989197	0.99652	-5.69933	peak_106652	Day0vsDay27	chr22	47590831	47591355	525	*	Distal Intergenic	22	47625230	47629902	4673	2	400932	ENST00000609786.5	38547	ENSG00000205634
LUZP2	leucine zipper protein 2	0.00260363	-0.695328	0.700535	0.0907739	0.00780029	0.993858	0.998358	-5.47515	peak_26687	Day0vsDay15	chr11	25174273	25175466	1194	*	Distal Intergenic	11	24891765	24892521	757	1	338645	ENST00000528970.1	282508	ENSG00000187398
DYRK1A	dual specificity tyrosine phosphorylation regulated kinase 1A	0.00260747	-0.436201	0.441416	2.95863	0.0123828	0.990253	0.997252	-5.49137	peak_101927	Day0vsDay15	chr21	37457862	37458280	419	*	Intron	21	37472780	37481649	8870	1	1859	ENST00000462274.2	-14500	ENSG00000157540
MPPED2	metallophosphoesterase domain containing 2	0.00261129	-0.517108	0.52233	3.11091	0.0108478	0.991468	0.999186	-5.83999	peak_26819	Day0vsDay8	chr11	30585113	30587007	1895	*	Promoter (<=1kb)	11	30384493	30586281	201789	2	744	ENST00000448418.6	0	ENSG00000066382
TET1	tet methylcytosine dioxygenase 1	0.0026176	-0.382324	0.387559	2.50891	0.0143504	0.988707	0.996293	-5.68939	peak_19085	Day0vsDay27	chr10	68559891	68561702	1812	*	Promoter (<=1kb)	10	68560337	68694487	134151	1	80312	ENST00000373644.5	0	ENSG00000138336
MIR5787	microRNA 5787	0.00262125	-0.423737	0.42898	3.71706	0.0127436	0.989946	0.997153	-5.5022	peak_110354	Day0vsDay15	chr3	50226094	50228124	2031	*	Promoter (<=1kb)	3	50227436	50227490	55	1	102464817	ENST00000611784.1	0	ENSG00000275334
EMP1	epithelial membrane protein 1	0.00262242	-0.477223	0.482468	5.7852	0.0113281	0.991063	0.999098	-5.90405	peak_34705	Day0vsDay8	chr12	13257887	13258662	776	*	Intron	12	13213452	13214365	914	1	2012	ENST00000546357.1	44435	ENSG00000134531
TMEM41B	transmembrane protein 41B	0.00262348	-0.515916	0.521163	6.31492	0.0105458	0.991703	0.999186	-5.90078	peak_25752	Day0vsDay8	chr11	9314070	9315241	1172	*	Promoter (<=1kb)	11	9280654	9314567	33914	2	440026	ENST00000299596.8	0	ENSG00000166471
TSPAN5	tetraspanin 5	0.00262369	-0.57377	0.579017	-0.720261	0.00948995	0.992523	0.997788	-5.5175	peak_121681	Day0vsDay15	chr4	98537579	98538284	706	*	Intron	4	98478700	98560233	81534	2	10098	ENST00000509168.5	21949	ENSG00000168785
CACNA1C	calcium voltage-gated channel subunit alpha1 C	0.00263313	-0.400143	0.405409	1.11247	0.0136392	0.989261	0.99696	-5.48059	peak_33715	Day0vsDay15	chr12	2063883	2064753	871	*	Intron	12	2053563	2691293	637731	1	775	ENST00000682686.1	10320	ENSG00000151067
ROBO1	roundabout guidance receptor 1	0.00263741	-0.385094	0.390369	2.85257	0.0140995	0.988877	0.996847	-5.50548	peak_111816	Day0vsDay15	chr3	78398307	78399729	1423	*	Distal Intergenic	3	78600113	78607289	7177	2	6091	ENST00000466906.1	207560	ENSG00000169855
LOC105379354	uncharacterized LOC105379354	0.00264568	-0.443347	0.448638	3.69987	0.0123007	0.990318	0.997252	-5.48744	peak_156029	Day0vsDay15	chr8	29870515	29871086	572	*	Intron	8	29864644	29871661	7018	1	105379354	ENST00000522967.1	5871	NA
MIR1973	microRNA 1973	0.00264594	-0.417456	0.422748	1.72018	0.0130903	0.989691	0.997073	-5.499	peak_122220	Day0vsDay15	chr4	116360729	116361397	669	*	Distal Intergenic	4	116299725	116299768	44	1	100302290	ENST00000635840.1	61004	ENSG00000284253
FAM20A	FAM20A golgi associated secretory pathway pseudokinase	0.00264943	-0.48787	0.493169	5.61175	0.0114326	0.991009	0.999098	-5.90185	peak_68950	Day0vsDay8	chr17	68534105	68534353	249	*	3' UTR	17	68535117	68540577	5461	2	54757	ENST00000619787.4	6224	ENSG00000108950
SMIM3	small integral membrane protein 3	0.00265031	-0.559379	0.564679	-0.460665	0.00977452	0.992289	0.997745	-5.5051	peak_132148	Day0vsDay15	chr5	150780265	150780706	442	*	Promoter (1-2kb)	5	150778805	150796734	17930	1	85027	ENST00000648745.1	1460	ENSG00000256235
C9orf153	chromosome 9 open reading frame 153	0.00265139	-0.761101	0.766404	0.418597	0.0071958	0.994323	0.99817	-5.75936	peak_164518	Day0vsDay27	chr9	86222504	86223309	806	*	Intron	9	86221470	86229629	8160	2	389766	ENST00000469914.1	6320	ENSG00000187753
LOC112268295	uncharacterized LOC112268295	0.00265772	-0.644914	0.65023	0.199832	0.00852086	0.993286	0.998088	-5.4626	peak_105159	Day0vsDay15	chr22	37037218	37037671	454	*	Distal Intergenic	22	37033124	37035513	2390	1	112268295	ENST00000666567.1	4094	NA
HEY2-AS1	HEY2 antisense RNA 1	0.00265937	-0.475926	0.481244	6.05377	0.011518	0.990913	0.999098	-5.90308	peak_140601	Day0vsDay8	chr6	125748846	125750167	1322	*	Promoter (<=1kb)	6	125577545	125749180	171636	2	105377986	ENST00000656901.1	0	ENSG00000237742
LOC124903689	uncharacterized LOC124903689	0.00265962	-0.69365	0.698969	1.81577	0.00792845	0.993764	0.998358	-5.48842	peak_59873	Day0vsDay15	chr16	49342142	49342832	691	*	Exon	16	49330465	49348704	18240	1	124903689	ENST00000668453.1	11677	NA
IQCA1	IQ motif containing with AAA domain 1	0.00265967	-0.541263	0.546582	6.01412	0.0101841	0.991988	0.999186	-5.90179	peak_94642	Day0vsDay8	chr2	236309650	236310318	669	*	Distal Intergenic	2	236324691	236332056	7366	2	79781	ENST00000479471.1	21738	ENSG00000132321
ITPKB	inositol-trisphosphate 3-kinase B	0.00266067	-0.41809	0.423411	1.28689	0.0131308	0.989657	0.996737	-5.70056	peak_13513	Day0vsDay27	chr1	226717285	226717913	629	*	Intron	1	226631690	226737829	106140	2	3707	ENST00000272117.8	19916	ENSG00000143772
LOC105369199	NBPF member 6 pseudogene	0.00266594	-0.482326	0.487658	2.47604	0.0113939	0.991011	0.999098	-5.86598	peak_8380	Day0vsDay8	chr1	120994646	120995572	927	*	Intron	1	120964001	120977585	13585	1	105369199	ENST00000642174.1	30645	NA
TFCP2L1	transcription factor CP2 like 1	0.0026745	-0.452261	0.45761	5.92923	0.0121862	0.990406	0.999098	-5.90341	peak_89059	Day0vsDay8	chr2	121071057	121071759	703	*	Distal Intergenic	2	121224164	121234274	10111	2	29842	ENST00000464621.1	162515	ENSG00000115112
LOC124900463	small nucleolar RNA SNORA26	0.00267623	-0.494653	0.500006	2.23978	0.0112874	0.991117	0.997212	-5.68162	peak_98338	Day0vsDay27	chr20	41831313	41831768	456	*	Distal Intergenic	20	41712479	41712600	122	2	124900463	ENST00000390922.1	-118713	ENSG00000212224
EEPD1	endonuclease/exonuclease/phosphatase family domain containing 1	0.00267982	-0.613446	0.618806	-0.304915	0.00901558	0.992887	0.997938	-5.50005	peak_145992	Day0vsDay15	chr7	36173714	36174074	361	*	Intron	7	36153254	36301538	148285	1	80820	ENST00000242108.9	20460	ENSG00000122547
CLCC1	chloride channel CLIC like 1	0.00267994	-0.483571	0.488931	2.85837	0.0118682	0.990669	0.997278	-5.47176	peak_7528	Day0vsDay15	chr1	108961246	108961537	292	*	Promoter (<=1kb)	1	108925924	108962330	36407	2	23155	ENST00000687134.1	793	ENSG00000121940
LGALS9B	galectin 9B	0.00268514	-0.463278	0.468648	1.43098	0.0122657	0.99035	0.996943	-5.66868	peak_65291	Day0vsDay27	chr17	20454185	20454838	654	*	Promoter (<=1kb)	17	20451822	20453473	1652	2	284194	ENST00000581490.1	-712	ENSG00000170298
LOC105371600	uncharacterized LOC105371600	0.00268544	-0.564329	0.5697	1.67739	0.00983939	0.992245	0.999186	-5.78157	peak_10143	Day0vsDay8	chr1	167058871	167059758	888	*	Intron	1	167052551	167058542	5992	1	105371600	ENST00000417644.1	6320	NA
CACNA2D1	calcium voltage-gated channel auxiliary subunit alpha2delta 1	0.00268967	-0.484211	0.48959	3.71952	0.0117406	0.990765	0.999098	-5.89223	peak_149086	Day0vsDay8	chr7	82513344	82513739	396	*	Distal Intergenic	7	81946444	82443956	497513	2	781	ENST00000443883.2	-69388	ENSG00000153956
ITGAE	integrin subunit alpha E	0.00269523	-0.608788	0.614178	1.00224	0.00919169	0.99276	0.999186	-5.60826	peak_63779	Day0vsDay8	chr17	3754528	3755601	1074	*	Promoter (<=1kb)	17	3751870	3754696	2827	2	3682	ENST00000572121.1	0	ENSG00000083457
LOC102724760	immunoglobulin heavy variable 1/OR15-1 pseudogene	0.00270063	-0.536489	0.541891	0.590805	0.010382	0.991809	0.997507	-5.70477	peak_51252	Day0vsDay27	chr15	21721039	21721427	389	*	Promoter (2-3kb)	15	21717808	21718245	438	2	102724760	ENST00000630556.1	-2794	NA
TRIB1	tribbles pseudokinase 1	0.00271331	-0.464501	0.469928	1.51033	0.012469	0.990191	0.996902	-5.66854	peak_160167	Day0vsDay27	chr8	125432013	125432435	423	*	Promoter (<=1kb)	8	125432209	125436928	4720	1	10221	ENST00000520847.1	0	ENSG00000173334
LINC01242	long intergenic non-protein coding RNA 1242	0.00271378	-0.345907	0.351335	2.09208	0.0161353	0.987271	0.996584	-5.5133	peak_162933	Day0vsDay15	chr9	29968830	29969316	487	*	Distal Intergenic	9	30388935	30575012	186078	2	401497	ENST00000629369.1	605696	NA
TFAP2C	transcription factor AP-2 gamma	0.00271459	-0.415561	0.42099	1.38666	0.0134524	0.989387	0.997011	-5.4847	peak_99619	Day0vsDay15	chr20	56780921	56781644	724	*	Distal Intergenic	20	56630234	56631547	1314	1	7022	ENST00000416606.1	150687	ENSG00000087510
ADGRA1-AS1	ADGRA1 antisense RNA 1	0.002718	-0.932339	0.937775	0.155639	0.00606442	0.99523	0.999603	-5.54709	peak_24626	Day0vsDay8	chr10	133086024	133086917	894	*	Promoter (<=1kb)	10	133083073	133086697	3625	2	100128127	ENST00000444433.2	0	NA
LOC105379091	uncharacterized LOC105379091	0.0027212	-0.629166	0.634608	2.20076	0.00912736	0.992819	0.999186	-5.83779	peak_129246	Day0vsDay8	chr5	95869140	95869998	859	*	Intron	5	95861786	95874519	12734	1	105379091	ENST00000503091.1	7354	NA
ACKR2	atypical chemokine receptor 2	0.00272178	-0.453871	0.459314	4.21712	0.0124677	0.990193	0.996902	-5.68365	peak_109629	Day0vsDay27	chr3	42803767	42804979	1213	*	Promoter (<=1kb)	3	42804752	42835773	31022	1	1238	ENST00000565749.1	0	ENSG00000144648
LINC01484	long intergenic non-protein coding RNA 1484	0.00272494	-0.537453	0.542903	1.12734	0.0104563	0.991751	0.997507	-5.73118	peak_133601	Day0vsDay27	chr5	173718583	173719052	470	*	Promoter (<=1kb)	5	173710440	173719692	9253	2	101928136	ENST00000521128.1	640	ENSG00000253686
LOC105379110	uncharacterized LOC105379110	0.00272652	-0.598235	0.603688	0.44971	0.00940414	0.992581	0.997714	-5.72294	peak_129622	Day0vsDay27	chr5	105556804	105557311	508	*	Distal Intergenic	5	104484204	105392970	908767	2	105379110	ENST00000503650.1	-163834	NA
SMAD2	SMAD family member 2	0.00273208	-0.539564	0.545028	2.66098	0.0106451	0.991624	0.999186	-5.83608	peak_72925	Day0vsDay8	chr18	47696469	47697322	854	*	Distal Intergenic	18	47868263	47886923	18661	2	4087	ENST00000587353.5	189601	ENSG00000175387
LBR	lamin B receptor	0.00273891	-0.344852	0.350329	1.64008	0.0163659	0.987116	0.996578	-5.49808	peak_13381	Day0vsDay15	chr1	225426964	225427276	313	*	Promoter (<=1kb)	1	225423921	225427897	3977	2	3930	ENST00000421383.1	621	ENSG00000143815
ART3	ADP-ribosyltransferase 3 (inactive)	0.00274511	-0.625122	0.630612	-0.121722	0.00908436	0.992836	0.997744	-5.74627	peak_120982	Day0vsDay27	chr4	76087123	76087479	357	*	Intron	4	76082499	76112412	29914	1	419	ENST00000506313.1	4624	ENSG00000156219
TMEM150B	transmembrane protein 150B	0.00274647	-0.734475	0.739968	-0.452254	0.00772208	0.993908	0.998031	-5.74097	peak_81152	Day0vsDay27	chr19	55319690	55320651	962	*	Promoter (<=1kb)	19	55312969	55320451	7483	2	284417	ENST00000585918.5	0	ENSG00000180061
LOC124900379	small nucleolar RNA SNORA48	0.00275489	-0.781588	0.787098	0.625289	0.00731124	0.99424	0.999445	-5.61062	peak_61121	Day0vsDay8	chr16	68187019	68187696	678	*	Promoter (1-2kb)	16	68189287	68189421	135	1	124900379	ENST00000391143.1	-1591	ENSG00000212445
CYP26B1	cytochrome P450 family 26 subfamily B member 1	0.00275508	-0.355551	0.361061	3.6127	0.0159381	0.987426	0.99659	-5.4899	peak_86082	Day0vsDay15	chr2	72149847	72151253	1407	*	Promoter (1-2kb)	2	72134851	72147862	13012	2	56603	ENST00000474509.1	-1985	ENSG00000003137
LOC102723985	uncharacterized LOC102723985	0.00276208	-0.510153	0.515677	3.69603	0.011335	0.991081	0.999098	-5.88122	peak_55070	Day0vsDay8	chr15	81761148	81762105	958	*	Intron	15	81660487	81798070	137584	2	102723985	ENST00000668584.1	35965	NA
NTRK1	neurotrophic receptor tyrosine kinase 1	0.00277884	-0.322913	0.328471	2.68795	0.0176948	0.986066	0.995632	-5.71764	peak_9488	Day0vsDay27	chr1	156838779	156839748	970	*	Promoter (1-2kb)	1	156837209	156881850	44642	1	4914	ENST00000530298.5	1570	ENSG00000198400
TRPC7	transient receptor potential cation channel subfamily C member 7	0.002779	-0.674568	0.680126	-0.390348	0.00855051	0.993259	0.997796	-5.77139	peak_131066	Day0vsDay27	chr5	136356208	136358176	1969	*	Exon	5	136213435	136365254	151820	2	57113	ENST00000514963.5	7078	ENSG00000069018
CELF2-AS1	CELF2 antisense RNA 1	0.00278247	-1.00922	1.01479	0.724186	0.00573173	0.995487	0.999603	-5.57245	peak_15939	Day0vsDay8	chr10	11344010	11344973	964	*	Distal Intergenic	10	11316833	11319884	3052	2	414196	ENST00000379256.4	-24126	ENSG00000181800
PNOC	prepronociceptin	0.00278611	-0.540769	0.546342	4.65881	0.010724	0.991569	0.999186	-5.90911	peak_155902	Day0vsDay8	chr8	28341119	28341418	300	*	Promoter (2-3kb)	8	28338648	28343355	4708	1	5368	ENST00000522209.1	2471	ENSG00000168081
LINC02725	long intergenic non-protein coding RNA 2725	0.00278671	-0.506316	0.511889	0.717356	0.0114051	0.991013	0.997177	-5.68684	peak_32855	Day0vsDay27	chr11	128085980	128087121	1142	*	Distal Intergenic	11	128095758	128183552	87795	1	105369563	ENST00000670942.1	-8637	ENSG00000273415
LRP11	LDL receptor related protein 11	0.00279171	-0.400602	0.406185	3.8507	0.0146031	0.988517	0.996794	-5.48106	peak_141719	Day0vsDay15	chr6	149834181	149834837	657	*	Promoter (1-2kb)	6	149826111	149836199	10089	2	84918	ENST00000463728.1	1362	ENSG00000120256
ID1	inhibitor of DNA binding 1	0.00279233	-0.611067	0.616652	0.178426	0.00942876	0.992561	0.997788	-5.51028	peak_97381	Day0vsDay15	chr20	31604014	31604851	838	*	Promoter (<=1kb)	20	31605283	31606515	1233	1	3397	ENST00000376105.4	-432	ENSG00000125968
LOC124909396	uncharacterized LOC124909396	0.00280623	-0.969855	0.975467	0.448692	0.00598024	0.995282	0.999603	-5.58603	peak_111647	Day0vsDay8	chr3	72666024	72666645	622	*	Distal Intergenic	3	72738918	72740525	1608	1	124909396	ENST00000659534.1	-72273	ENSG00000287595
SH3RF3-AS1	SH3RF3 antisense RNA 1	0.00280675	-0.491931	0.497545	2.13214	0.011835	0.990679	0.999098	-5.79295	peak_88159	Day0vsDay8	chr2	109110606	109111046	441	*	Distal Intergenic	2	109127327	109128930	1604	2	100287216	ENST00000567491.1	17884	NA
FEZ2	fasciculation and elongation protein zeta 2	0.00280759	-0.574778	0.580393	-0.133054	0.0101153	0.992026	0.997614	-5.68839	peak_84075	Day0vsDay27	chr2	36564500	36564982	483	*	Intron	2	36552783	36561498	8716	2	9637	ENST00000487919.5	-3002	ENSG00000171055
ZNF875	zinc finger protein 875	0.00281032	-0.468308	0.473929	4.55898	0.0125318	0.990141	0.999098	-5.90511	peak_78958	Day0vsDay8	chr19	37312529	37313023	495	*	Promoter (<=1kb)	19	37312837	37364445	51609	1	284459	ENST00000591471.5	0	ENSG00000181666
PLPP7	phospholipid phosphatase 7 (inactive)	0.0028132	-0.439255	0.444881	2.4988	0.0131907	0.989593	0.99671	-5.69497	peak_167704	Day0vsDay27	chr9	131324755	131326028	1274	*	Exon	9	131289812	131291445	1634	1	84814	ENST00000372261.1	34943	ENSG00000160539
ICAM2	intercellular adhesion molecule 2	0.00281955	-0.597419	0.603058	2.18848	0.00975817	0.992312	0.999186	-5.88074	peak_68558	Day0vsDay8	chr17	64024903	64026252	1350	*	Distal Intergenic	17	64002596	64020634	18039	2	3384	ENST00000418105.5	-4269	ENSG00000108622
ADCY5	adenylate cyclase 5	0.00282292	-0.375822	0.381468	2.94437	0.015533	0.987772	0.996685	-5.5069	peak_113295	Day0vsDay15	chr3	123302553	123303636	1084	*	Promoter (<=1kb)	3	123297257	123304079	6823	2	111	ENST00000474577.5	443	ENSG00000173175
SLC22A16	solute carrier family 22 member 16	0.00282645	-0.434873	0.440526	2.31328	0.0133851	0.98944	0.999	-5.8625	peak_140040	Day0vsDay8	chr6	110430088	110431208	1121	*	Exon	6	110424687	110425382	696	2	85413	ENST00000460159.1	-4706	ENSG00000004809
LOC105372173	uncharacterized LOC105372173	0.00282778	-0.513848	0.519504	1.21715	0.0114682	0.990972	0.997177	-5.703	peak_73973	Day0vsDay27	chr18	67741699	67742900	1202	*	Intron	18	67672224	67767051	94828	2	105372173	ENST00000666895.1	24151	ENSG00000263594
LOC102723530	uncharacterized LOC102723530	0.00283399	-0.370847	0.376515	2.38661	0.0163656	0.987133	0.996578	-5.48436	peak_83666	Day0vsDay15	chr2	28431501	28432222	722	*	Distal Intergenic	2	28448167	28450184	2018	2	102723530	ENST00000439700.1	17962	NA
NCF1B	neutrophil cytosolic factor 1B (pseudogene)	0.00283608	-0.409153	0.414825	1.64452	0.01432	0.988724	0.996794	-5.48341	peak_148416	Day0vsDay15	chr7	73234518	73236109	1592	*	Exon	7	73220646	73235787	15142	1	654816	ENST00000435988.1	13872	ENSG00000290838
ACSS1	acyl-CoA synthetase short chain family member 1	0.00283764	-0.352845	0.35852	2.37542	0.0165368	0.986954	0.995873	-5.71659	peak_97143	Day0vsDay27	chr20	25023918	25024806	889	*	Intron	20	25006230	25032706	26477	2	84532	ENST00000537502.5	7900	ENSG00000154930
FNDC5	fibronectin type III domain containing 5	0.00283899	-0.340054	0.345732	1.96645	0.0172368	0.986431	0.996336	-5.4963	peak_3752	Day0vsDay15	chr1	32876365	32877152	788	*	Distal Intergenic	1	32870874	32872482	1609	2	252995	ENST00000465346.1	-3883	ENSG00000160097
KCNT2	potassium sodium-activated channel subfamily T member 2	0.0028525	-0.518354	0.524059	0.69947	0.0117556	0.990753	0.997307	-5.54653	peak_11506	Day0vsDay15	chr1	196607967	196609111	1145	*	Promoter (<=1kb)	1	196225779	196608411	382633	2	343450	ENST00000367433.9	0	ENSG00000162687
LRATD1	LRAT domain containing 1	0.00285263	-0.627178	0.632883	0.27276	0.00938513	0.992596	0.997714	-5.69872	peak_82729	Day0vsDay27	chr2	14534104	14534627	524	*	Distal Intergenic	2	14632700	14637227	4528	1	151354	ENST00000331243.4	-98073	ENSG00000162981
HOXB6	homeobox B6	0.00285518	-0.482441	0.488151	3.74637	0.0122719	0.990342	0.999098	-5.90605	peak_67621	Day0vsDay8	chr17	48597269	48598253	985	*	Promoter (<=1kb)	17	48596528	48597134	607	2	3216	ENST00000470193.3	-135	ENSG00000108511
FBXO47	F-box protein 47	0.00286001	-0.564636	0.570356	0.470159	0.0104926	0.991731	0.997507	-5.68102	peak_66561	Day0vsDay27	chr17	38960479	38961097	619	*	Intron	17	38936432	38967403	30972	2	494188	ENST00000378079.3	6306	ENSG00000204952
MIR9500	microRNA 9500	0.00286036	-0.854936	0.860656	-0.110814	0.00691925	0.994547	0.998358	-5.45591	peak_93383	Day0vsDay15	chr2	218814494	218815177	684	*	3' UTR	2	218823090	218823154	65	1	103504730	ENST00000635985.1	-7913	ENSG00000283639
LOC124902468	uncharacterized LOC124902468	0.0028611	-0.662407	0.668129	-0.531077	0.00895571	0.992936	0.997746	-5.78763	peak_19942	Day0vsDay27	chr10	78282498	78283222	725	*	Intron	10	78267442	78330595	63154	1	124902468	ENST00000459633.1	15056	NA
ERO1A	endoplasmic reticulum oxidoreductase 1 alpha	0.00286239	-0.460783	0.466507	1.319	0.0130087	0.989762	0.99676	-5.70367	peak_47179	Day0vsDay27	chr14	52694656	52696143	1488	*	Promoter (<=1kb)	14	52639915	52695558	55644	2	30001	ENST00000395686.8	0	ENSG00000197930
TIAL1	TIA1 cytotoxic granule associated RNA binding protein like 1	0.00286324	-0.33662	0.342347	3.01791	0.0174822	0.986208	0.996268	-5.49811	peak_22836	Day0vsDay15	chr10	119595741	119596221	481	*	Promoter (<=1kb)	10	119571802	119596495	24694	2	7073	ENST00000369093.6	274	ENSG00000151923
LOC124902020	uncharacterized LOC124902020	0.00288243	-0.506119	0.511883	1.21771	0.0118815	0.990647	0.997271	-5.4825	peak_160346	Day0vsDay15	chr8	128123469	128123901	433	*	Intron	8	128120269	128187031	66763	1	124902020	ENST00000650846.1	3200	NA
LOC102724736	uncharacterized LOC102724736	0.00288797	-0.474846	0.480622	2.11734	0.0126852	0.990016	0.997164	-5.48812	peak_135959	Day0vsDay15	chr6	22818636	22819200	565	*	Intron	6	22663507	22675493	11987	1	102724736	ENST00000660833.1	155129	NA
APOBEC3A	apolipoprotein B mRNA editing enzyme catalytic subunit 3A	0.00289227	-0.432091	0.437875	4.74655	0.0138233	0.989128	0.998985	-5.90011	peak_105473	Day0vsDay8	chr22	38943352	38943753	402	*	Distal Intergenic	22	38952751	38963183	10433	1	200315	ENST00000402255.5	-8998	ENSG00000128383
FIG4	FIG4 phosphoinositide 5-phosphatase	0.00289291	-0.383994	0.38978	1.66553	0.0159063	0.987489	0.996595	-5.50805	peak_140001	Day0vsDay15	chr6	109846083	109846762	680	*	Intron	6	109795874	109825312	29439	1	9896	ENST00000674573.1	50209	ENSG00000112367
ZFP90	ZFP90 zinc finger protein	0.00289597	-0.53281	0.538602	1.38726	0.0116579	0.990831	0.999098	-5.74392	peak_61170	Day0vsDay8	chr16	68520448	68521443	996	*	Distal Intergenic	16	68530090	68558105	28016	1	146198	ENST00000576305.5	-8647	ENSG00000184939
NOX3	NADPH oxidase 3	0.0029048	-1.06644	1.07225	-0.135652	0.00563061	0.995558	0.999603	-5.53761	peak_142054	Day0vsDay8	chr6	155418015	155418844	830	*	Intron	6	155395368	155455839	60472	2	50508	ENST00000159060.3	36995	ENSG00000074771
LLGL2	LLGL scribble cell polarity complex component 2	0.00290638	-0.381566	0.387379	2.28859	0.0156691	0.987638	0.996021	-5.72414	peak_69438	Day0vsDay27	chr17	75562885	75563287	403	*	Promoter (<=1kb)	17	75563774	75575194	11421	1	3993	ENST00000578638.5	-487	ENSG00000073350
PNPLA6	patatin like phospholipase domain containing 6	0.0029273	-0.588639	0.594494	2.13061	0.0102667	0.991907	0.999186	-5.80512	peak_76272	Day0vsDay8	chr19	7546984	7547804	821	*	Promoter (1-2kb)	19	7549701	7551030	1330	1	10908	ENST00000594864.1	-1897	ENSG00000032444
B3GALT1-AS1	B3GALT1 antisense RNA 1	0.002928	-0.372539	0.378395	2.00914	0.0161643	0.987248	0.996583	-5.51941	peak_91156	Day0vsDay15	chr2	167756059	167756555	497	*	Intron	2	167815053	167941144	126092	2	105616981	ENST00000436982.2	184589	ENSG00000235335
LOC105374191	uncharacterized LOC105374191	0.00292981	-1.27367	1.27953	-0.253428	0.00480389	0.996228	0.999603	-5.54731	peak_115758	Day0vsDay8	chr3	164451638	164452207	570	*	Promoter (<=1kb)	3	164451278	164687861	236584	1	105374191	ENST00000701346.1	360	ENSG00000289884
PCOLCE2	procollagen C-endopeptidase enhancer 2	0.00293169	-0.62366	0.629523	-0.905628	0.00978718	0.992295	0.997745	-5.456	peak_114951	Day0vsDay15	chr3	142888253	142889388	1136	*	Promoter (<=1kb)	3	142817874	142889083	71210	2	26577	ENST00000295992.8	0	ENSG00000163710
TNRC18	trinucleotide repeat containing 18	0.0029434	-0.369173	0.37506	2.10628	0.0165309	0.986988	0.99588	-5.70311	peak_144426	Day0vsDay27	chr7	5420082	5420447	366	*	Exon	7	5306790	5423546	116757	2	84629	ENST00000399537.8	3099	ENSG00000182095
PTGER4	prostaglandin E receptor 4	0.00294937	-0.397053	0.402952	2.3748	0.0154995	0.987805	0.996704	-5.50343	peak_127320	Day0vsDay15	chr5	40679078	40680220	1143	*	Promoter (<=1kb)	5	40679915	40693735	13821	1	5734	ENST00000302472.4	0	ENSG00000171522
TMEM17	transmembrane protein 17	0.00295274	-1.23527	1.24118	0.0297364	0.00494293	0.9961	0.999603	-5.59136	peak_85435	Day0vsDay8	chr2	62545231	62545730	500	*	Intron	2	62500627	62511894	11268	2	200728	ENST00000479763.5	-33337	ENSG00000186889
AP3D1	adaptor related protein complex 3 subunit delta 1	0.0029539	-0.512611	0.518519	1.65961	0.0118942	0.990633	0.997271	-5.49314	peak_75394	Day0vsDay15	chr19	2165004	2165828	825	*	Promoter (<=1kb)	19	2118821	2164468	45648	2	8943	ENST00000643010.1	-536	ENSG00000065000
CPVL-AS2	CPVL antisense RNA 2	0.00295838	-0.378318	0.384235	1.9047	0.0163038	0.987175	0.996578	-5.49628	peak_145570	Day0vsDay15	chr7	29015006	29015537	532	*	Intron	7	29000971	29010252	9282	1	100506497	ENST00000609495.1	14035	ENSG00000272568
LINC02145	long intergenic non-protein coding RNA 2145	0.00296376	-0.577815	0.583743	-0.280259	0.0106636	0.991604	0.997547	-5.47433	peak_125599	Day0vsDay15	chr5	6253429	6254237	809	*	Distal Intergenic	5	6310441	6337292	26852	2	401172	ENST00000507444.1	83055	ENSG00000250490
AATF	apoptosis antagonizing transcription factor	0.00296826	-0.419161	0.425098	3.0128	0.0147766	0.98837	0.996794	-5.48659	peak_66410	Day0vsDay15	chr17	37047107	37048144	1038	*	Promoter (2-3kb)	17	37051135	37056869	5735	1	26574	ENST00000622432.1	-2991	ENSG00000275700
ELOVL2-AS1	ELOVL2 antisense RNA 1	0.00297596	-0.397047	0.402999	1.56409	0.0156467	0.987688	0.996026	-5.68545	peak_135330	Day0vsDay27	chr6	11069022	11069443	422	*	Intron	6	11044676	11079149	34474	1	100506409	ENST00000657744.1	24346	ENSG00000230314
RBMS1	RNA binding motif single stranded interacting protein 1	0.0029897	-0.933588	0.939567	1.02632	0.00664363	0.994767	0.999529	-5.61522	peak_90920	Day0vsDay8	chr2	160347263	160347713	451	*	Intron	2	160302504	160318203	15700	2	5937	ENST00000492283.1	-29060	ENSG00000153250
PRR11	proline rich 11	0.00299349	-0.51209	0.518077	-0.0637776	0.0120464	0.990496	0.997263	-5.49418	peak_68293	Day0vsDay15	chr17	59160733	59161015	283	*	5' UTR	17	59155757	59203852	48096	1	55771	ENST00000580177.5	4976	ENSG00000068489
CYP4F2	cytochrome P450 family 4 subfamily F member 2	0.00299906	-0.505976	0.511974	6.399	0.0122261	0.99038	0.999098	-5.90189	peak_77328	Day0vsDay8	chr19	15902367	15903117	751	*	Exon	19	15892386	15898077	5692	2	8529	ENST00000608168.1	-4290	ENSG00000186115
LINC02148	long intergenic non-protein coding RNA 2148	0.00300336	-0.592098	0.598104	0.449792	0.010461	0.991747	0.997507	-5.74125	peak_130059	Day0vsDay27	chr5	118332410	118333646	1237	*	Intron	5	118282575	118284782	2208	1	100505811	ENST00000503877.1	49835	ENSG00000250427
UBE2E1	ubiquitin conjugating enzyme E2 E1	0.00300652	-0.367194	0.373207	2.72672	0.0168817	0.986707	0.996447	-5.49274	peak_108604	Day0vsDay15	chr3	23600164	23600866	703	*	Distal Intergenic	3	23805955	23807888	1934	1	7324	ENST00000484048.1	-205089	ENSG00000170142
LOC124901224	U4 spliceosomal RNA	0.00301054	-0.450618	0.456639	3.05577	0.0143271	0.988733	0.996794	-5.49097	peak_134252	Day0vsDay15	chr5	179451224	179452338	1115	*	Distal Intergenic	5	179492076	179492157	82	2	124901224	ENST00000621047.1	39819	NA
MIR644A	microRNA 644a	0.00301074	-0.384614	0.390635	4.35714	0.0160997	0.987299	0.996586	-5.49284	peak_97702	Day0vsDay15	chr20	34475877	34476787	911	*	Exon	20	34466325	34466418	94	1	693229	ENST00000385262.1	9552	ENSG00000207997
HIVEP3	HIVEP zinc finger 3	0.00302006	-0.358601	0.364641	3.12235	0.017931	0.985896	0.996268	-5.49031	peak_4567	Day0vsDay15	chr1	41751070	41752476	1407	*	Intron	1	41506365	41662325	155961	2	59269	ENST00000643665.1	-88745	ENSG00000127124
PODXL	podocalyxin like	0.00303727	-0.581002	0.587076	1.95762	0.010978	0.991363	0.999186	-5.73141	peak_151417	Day0vsDay8	chr7	131691929	131692591	663	*	Distal Intergenic	7	131511195	131558217	47023	2	5420	ENST00000465001.1	-133712	ENSG00000128567
TLE3	TLE family member 3, transcriptional corepressor	0.00304389	-0.481222	0.48731	1.8022	0.0131725	0.989627	0.999006	-5.7793	peak_54092	Day0vsDay8	chr15	70142062	70142487	426	*	Distal Intergenic	15	70047790	70098176	50387	2	7090	ENST00000558939.5	-43886	ENSG00000140332
CIB4	calcium and integrin binding family member 4	0.00304455	-0.933371	0.93946	0.101768	0.00673924	0.994683	0.999529	-5.52782	peak_83494	Day0vsDay8	chr2	26608304	26609231	928	*	Promoter (2-3kb)	2	26581207	26605563	24357	2	130106	ENST00000403670.7	-2741	ENSG00000157884
COX5B	cytochrome c oxidase subunit 5B	0.00305087	-0.456956	0.463058	5.63635	0.0137564	0.989172	0.998992	-5.90297	peak_87365	Day0vsDay8	chr2	97619019	97619599	581	*	Exon	2	97646062	97648383	2322	1	1329	ENST00000258424.3	-26463	ENSG00000135940
CLIC3	chloride intracellular channel 3	0.00305116	-0.710573	0.716675	-0.037769	0.00886242	0.993008	0.99799	-5.47602	peak_168552	Day0vsDay15	chr9	136997444	136998293	850	*	Promoter (<=1kb)	9	136994608	136996568	1961	2	9022	ENST00000494426.2	-876	ENSG00000169583
SORL1-AS1	SORL1 antisense RNA 1	0.00306404	-0.48989	0.496018	6.19431	0.0129013	0.98985	0.999098	-5.90214	peak_32401	Day0vsDay8	chr11	121481885	121483050	1166	*	Intron	11	121447331	121453013	5683	2	105369536	ENST00000501964.1	-28872	ENSG00000246790
UTF1	undifferentiated embryonic cell transcription factor 1	0.00306504	-0.485198	0.491328	0.927747	0.0130645	0.989707	0.997076	-5.476	peak_24656	Day0vsDay15	chr10	133226234	133227699	1466	*	Promoter (2-3kb)	10	133230217	133231558	1342	1	8433	ENST00000304477.3	-2518	ENSG00000171794
ODR4	odr-4 GPCR localization factor homolog	0.00306976	-0.521141	0.527281	6.76976	0.0121382	0.990424	0.999098	-5.90209	peak_11163	Day0vsDay8	chr1	186374420	186376186	1767	*	Promoter (<=1kb)	1	186375838	186419551	43714	1	54953	ENST00000419367.8	0	ENSG00000157181
KMT2A	lysine methyltransferase 2A	0.00307163	-0.515362	0.521505	5.52736	0.0123004	0.990324	0.999098	-5.90498	peak_32064	Day0vsDay8	chr11	118435342	118436910	1569	*	Promoter (<=1kb)	11	118436456	118449995	13540	1	4297	ENST00000529852.3	0	ENSG00000118058
ZNF653	zinc finger protein 653	0.00307619	-0.407394	0.413547	2.75304	0.0164885	0.98706	0.995883	-5.69255	peak_76811	Day0vsDay27	chr19	11504817	11506408	1592	*	Promoter (<=1kb)	19	11466240	11505698	39459	2	115950	ENST00000585656.1	0	ENSG00000161914
GRB10	growth factor receptor bound protein 10	0.00307778	-0.664261	0.670416	-0.301164	0.00961289	0.992421	0.997705	-5.7012	peak_147136	Day0vsDay27	chr7	50823761	50824336	576	*	Distal Intergenic	7	50590063	50793462	203400	2	2887	ENST00000335866.7	-30299	ENSG00000106070
RIMBP2	RIMS binding protein 2	0.00308543	-0.748755	0.754926	-0.17822	0.00855268	0.99326	0.998088	-5.45275	peak_40761	Day0vsDay15	chr12	130556598	130557907	1310	*	Intron	12	130431647	130517917	86271	2	23504	ENST00000535703.6	-38681	ENSG00000060709
PEX10	peroxisomal biogenesis factor 10	0.00308604	-0.337801	0.343973	2.77088	0.0195688	0.984612	0.99603	-5.51003	peak_308	Day0vsDay15	chr1	2415782	2416412	631	*	Promoter (1-2kb)	1	2408530	2413797	5268	2	5192	ENST00000508384.5	-1985	ENSG00000157911
ESPNP	espin pseudogene	0.00309023	-0.374832	0.381012	2.04892	0.0174942	0.986242	0.99627	-5.49916	peak_1933	Day0vsDay15	chr1	16727196	16727972	777	*	Distal Intergenic	1	16691214	16720157	28944	2	284729	ENST00000270691.10	-7039	NA
LOC124900881	uncharacterized LOC124900881	0.0030903	-0.716592	0.722772	-0.313184	0.00907118	0.99286	0.997924	-5.48645	peak_124639	Day0vsDay15	chr4	187883170	187883807	638	*	Distal Intergenic	4	187942164	187963345	21182	2	124900881	ENST00000668736.1	79538	ENSG00000286641
EHD3	EH domain containing 3	0.00309062	-0.495134	0.501316	0.233591	0.0129706	0.989785	0.997098	-5.48775	peak_83910	Day0vsDay15	chr2	31241707	31242403	697	*	Intron	2	31234152	31269451	35300	1	30845	ENST00000322054.10	7555	ENSG00000013016
LINC00511	long intergenic non-protein coding RNA 511	0.00309725	-0.370416	0.37661	3.22396	0.0177149	0.986063	0.996268	-5.48491	peak_69057	Day0vsDay15	chr17	72639638	72640627	990	*	Promoter (<=1kb)	17	72598040	72640472	42433	2	400619	ENST00000581549.2	0	ENSG00000227036
LGALSL-DT	LGALSL divergent transcript	0.00310492	-0.646485	0.652695	-0.454968	0.00990761	0.992184	0.997706	-5.51243	peak_85504	Day0vsDay15	chr2	64404310	64404910	601	*	Intron	2	64395220	64453798	58579	2	105374771	ENST00000441630.1	48888	NA
KIF17	kinesin family member 17	0.00310749	-0.427707	0.433922	-0.138777	0.015102	0.988101	0.996134	-5.69026	peak_2386	Day0vsDay27	chr1	20704204	20705137	934	*	Exon	1	20664014	20698439	34426	2	57576	ENST00000490034.5	-5765	ENSG00000117245
LOC124903825	uncharacterized LOC124903825	0.00310767	-0.402285	0.4085	0.922248	0.0158897	0.987464	0.99659	-5.51991	peak_362	Day0vsDay15	chr1	2821635	2822438	804	*	Distal Intergenic	1	2814056	2817767	3712	1	124903825	ENST00000664694.1	7579	ENSG00000287396
DGCR5	DiGeorge syndrome critical region gene 5	0.00311385	-1.83238	1.83861	-0.925856	0.00351644	0.997226	0.999719	-5.58133	peak_103333	Day0vsDay8	chr22	18970195	18970883	689	*	Promoter (<=1kb)	22	18970439	19021996	51558	1	26220	ENST00000675214.1	0	ENSG00000273032
LINC02946	long intergenic non-protein coding RNA 2946	0.00311984	-0.766379	0.772618	1.16298	0.00846422	0.993332	0.999329	-5.70626	peak_87919	Day0vsDay8	chr2	105620047	105620606	560	*	Intron	2	105600703	105610487	9785	2	285000	ENST00000658366.1	-9560	NA
MAPRE1	microtubule associated protein RP/EB family member 1	0.00312589	-0.464229	0.470481	1.72281	0.0140053	0.988971	0.996863	-5.47363	peak_97531	Day0vsDay15	chr20	32829372	32829606	235	*	Intron	20	32819954	32850405	30452	1	22919	ENST00000375571.6	9418	ENSG00000101367
SLC25A26	solute carrier family 25 member 26	0.0031309	-0.515686	0.521948	4.52597	0.0126251	0.990068	0.996902	-5.67985	peak_111326	Day0vsDay27	chr3	66220604	66221389	786	*	Promoter (<=1kb)	3	66220732	66378902	158171	1	115286	ENST00000690634.1	0	ENSG00000144741
RYBP	RING1 and YY1 binding protein	0.00313216	-0.554787	0.561051	6.35336	0.0116367	0.990819	0.999098	-5.90262	peak_111626	Day0vsDay8	chr3	72429450	72430276	827	*	Intron	3	72371825	72446621	74797	2	23429	ENST00000477973.5	16345	ENSG00000163602
MCL1	MCL1 apoptosis regulator, BCL2 family member	0.00313998	-0.553915	0.560195	2.55078	0.011695	0.990781	0.999098	-5.90049	peak_8876	Day0vsDay8	chr1	150577777	150578379	603	*	Promoter (1-2kb)	1	150574176	150579477	5302	2	4170	ENST00000464132.2	1098	ENSG00000143384
ATP2C1	ATPase secretory pathway Ca2+ transporting 1	0.00314141	-0.438824	0.445107	2.55839	0.0149043	0.988267	0.996169	-5.69858	peak_114108	Day0vsDay27	chr3	130908019	130908470	452	*	Intron	3	130894641	131016684	122044	1	27032	ENST00000422190.6	13378	ENSG00000017260
LOC124903997	uncharacterized LOC124903997	0.00314221	-0.58197	0.588255	2.03798	0.011305	0.991102	0.999098	-5.78315	peak_66620	Day0vsDay8	chr17	39617680	39618344	665	*	Promoter (1-2kb)	17	39619613	39622513	2901	1	124903997	ENST00000398554.1	-1269	NA
TXK	TXK tyrosine kinase	0.00314982	-0.564187	0.570487	1.13578	0.0116249	0.990842	0.999098	-5.84852	peak_120107	Day0vsDay8	chr4	48058511	48059227	717	*	Distal Intergenic	4	48066677	48080066	13390	2	7294	ENST00000514937.5	20839	ENSG00000074966
ADGRB2	adhesion G protein-coupled receptor B2	0.00315476	-0.412229	0.418539	3.32615	0.0157425	0.98758	0.998743	-5.88643	peak_3625	Day0vsDay8	chr1	31760416	31761360	945	*	Promoter (<=1kb)	1	31757217	31761026	3810	2	576	ENST00000436464.1	0	ENSG00000121753
PPARG	peroxisome proliferator activated receptor gamma	0.00315968	-0.494199	0.500519	3.97243	0.0137936	0.989151	0.998985	-5.86184	peak_107830	Day0vsDay8	chr3	12394956	12396012	1057	*	Intron	3	12405308	12434344	29037	1	5468	ENST00000682125.1	-9296	ENSG00000132170
LOC105372980	uncharacterized LOC105372980	0.00316895	-0.584836	0.591174	-0.119352	0.0111921	0.991173	0.997218	-5.72176	peak_104370	Day0vsDay27	chr22	27498964	27500386	1423	*	Distal Intergenic	22	27436292	27441774	5483	1	105372980	ENST00000654206.1	62672	ENSG00000287034
MMP15	matrix metallopeptidase 15	0.00316928	-0.499263	0.505602	2.91684	0.0132013	0.989607	0.997072	-5.49019	peak_60589	Day0vsDay15	chr16	58042459	58043431	973	*	Promoter (2-3kb)	16	58040165	58040867	703	1	4324	ENST00000570065.1	2294	ENSG00000102996
F10	coagulation factor X	0.0031711	-0.903597	0.909939	-0.194909	0.0072896	0.994262	0.999445	-5.61914	peak_45522	Day0vsDay8	chr13	113121695	113122095	401	*	Promoter (<=1kb)	13	113122799	113149529	26731	1	2159	ENST00000375559.8	-704	ENSG00000126218
LINC00858	long intergenic non-protein coding RNA 858	0.00317451	-0.365946	0.372295	2.13366	0.0180905	0.985765	0.995554	-5.67479	peak_20415	Day0vsDay27	chr10	84264557	84265145	589	*	Promoter (2-3kb)	10	84267747	84293925	26179	1	170425	ENST00000661556.1	-2602	ENSG00000229404
ESRG	embryonic stem cell related	0.00317858	-0.440765	0.447122	2.1985	0.0151831	0.988052	0.998758	-5.78463	peak_110773	Day0vsDay8	chr3	54575675	54576347	673	*	Intron	3	54632122	54639857	7736	2	790952	ENST00000583516.1	63510	ENSG00000265992
LINC00323	long intergenic non-protein coding RNA 323	0.00318148	-0.996369	1.00273	-0.573449	0.00659754	0.994795	0.999529	-5.63976	peak_102153	Day0vsDay8	chr21	41069037	41069334	298	*	Distal Intergenic	21	41143180	41147433	4254	2	284835	ENST00000446910.1	78099	ENSG00000226496
LOC107987011	uncharacterized LOC107987011	0.00319012	-0.58337	0.58975	-0.0162522	0.0112733	0.991106	0.997393	-5.50538	peak_165635	Day0vsDay15	chr9	99906242	99907579	1338	*	Promoter (<=1kb)	9	99397024	99906605	509582	2	107987011	ENST00000655615.1	0	NA
LOC124904151	small nucleolar RNA U3	0.0032117	-0.47824	0.484663	3.84455	0.0141516	0.988869	0.998887	-5.87908	peak_67581	Day0vsDay8	chr17	48374499	48375152	654	*	Intron	17	48382371	48382586	216	2	124904151	ENST00000363668.2	7434	ENSG00000200538
TRERF1	transcriptional regulating factor 1	0.00321309	-0.598692	0.605118	0.0663816	0.011065	0.99127	0.997269	-5.7414	peak_137693	Day0vsDay27	chr6	42450738	42453548	2811	*	Promoter (<=1kb)	6	42224931	42451926	226996	2	55809	ENST00000695948.1	0	ENSG00000124496
HNRNPA1P33	heterogeneous nuclear ribonucleoprotein A1 pseudogene 33	0.00321668	-0.542982	0.549415	0.00798253	0.0122072	0.990369	0.997263	-5.51849	peak_17991	Day0vsDay15	chr10	46421090	46421964	875	*	Intron	10	46415853	46416413	561	1	728643	ENST00000421426.1	5237	ENSG00000213412
CNOT6L	CCR4-NOT transcription complex subunit 6 like	0.00322427	-0.508577	0.515025	1.86633	0.0131434	0.989655	0.996737	-5.70547	peak_121073	Day0vsDay27	chr4	77706699	77707328	630	*	Distal Intergenic	4	77728877	77731881	3005	2	246175	ENST00000508371.1	24553	ENSG00000138767
MACF1	microtubule actin crosslinking factor 1	0.00322706	-0.417773	0.424227	1.75515	0.0162734	0.987195	0.996578	-5.47906	peak_4308	Day0vsDay15	chr1	39196314	39196568	255	*	Intron	1	39204695	39254375	49681	1	23499	ENST00000494012.1	-8127	ENSG00000127603
LINC02994	long intergenic non-protein coding RNA 2994	0.00322732	-0.536307	0.542762	2.20003	0.0125891	0.990093	0.997186	-5.49711	peak_121321	Day0vsDay15	chr4	83962539	83963144	606	*	Intron	4	84147733	84149288	1556	2	101928978	ENST00000510016.1	186144	ENSG00000250546
METTL25B	methyltransferase like 25B	0.00322799	-0.507342	0.513798	6.39584	0.0131326	0.989665	0.999006	-5.90146	peak_9468	Day0vsDay8	chr1	156728081	156729352	1272	*	Promoter (<=1kb)	1	156728442	156736949	8508	1	51093	ENST00000368218.8	0	ENSG00000143303
LSM11	LSM11, U7 small nuclear RNA associated	0.00323527	-0.528747	0.535218	4.64515	0.0127087	0.990006	0.999098	-5.90546	peak_132605	Day0vsDay8	chr5	157761815	157762563	749	*	Distal Intergenic	5	157743712	157760709	16998	1	134353	ENST00000286307.6	18103	ENSG00000155858
GORASP2	golgi reassembly stacking protein 2	0.00323558	-0.57615	0.582622	2.06421	0.0117505	0.99075	0.999098	-5.81611	peak_91315	Day0vsDay8	chr2	170939810	170940406	597	*	Intron	2	170950032	170951614	1583	1	26003	ENST00000488928.1	-9626	ENSG00000115806
DLGAP1	DLG associated protein 1	0.0032364	-0.421197	0.42767	1.69467	0.0160537	0.98737	0.995991	-5.70073	peak_70916	Day0vsDay27	chr18	4248820	4249335	516	*	Promoter (<=1kb)	18	4005116	4248719	243604	2	9229	ENST00000577430.1	-101	ENSG00000170579
TLR5	toll like receptor 5	0.00323781	-0.398585	0.405061	2.69204	0.0167022	0.986823	0.996509	-5.51469	peak_13230	Day0vsDay15	chr1	223133453	223134299	847	*	Promoter (<=1kb)	1	223123488	223132579	9092	2	7100	ENST00000642471.1	-874	ENSG00000187554
MICALL2	MICAL like 2	0.00324941	-0.586603	0.593102	-0.187552	0.0114187	0.990991	0.997177	-5.76365	peak_143853	Day0vsDay27	chr7	1340006	1340305	300	*	Distal Intergenic	7	1428465	1437611	9147	2	79778	ENST00000493998.1	97306	ENSG00000164877
PRKCH	protein kinase C eta	0.00325697	-0.399642	0.406156	2.50755	0.0167561	0.986781	0.99584	-5.69993	peak_47559	Day0vsDay27	chr14	61342309	61343227	919	*	Promoter (1-2kb)	14	61344242	61450872	106631	1	5583	ENST00000553831.5	-1015	ENSG00000027075
CFAP54	cilia and flagella associated protein 54	0.00325816	-0.468841	0.475358	2.49732	0.0145578	0.988542	0.996794	-5.50015	peak_38152	Day0vsDay15	chr12	96578571	96579006	436	*	Intron	12	96592561	96875533	282973	1	144535	ENST00000637336.1	-13555	ENSG00000188596
LOC124905092	uncharacterized LOC124905092	0.00325936	-0.519558	0.526077	2.83088	0.0131311	0.989665	0.999006	-5.84639	peak_104124	Day0vsDay8	chr22	24712177	24712646	470	*	Exon	22	24691122	24696019	4898	2	124905092	ENST00000633827.2	-16158	ENSG00000282012
MIR4785	microRNA 4785	0.00326609	-0.563451	0.569984	1.47301	0.0119459	0.990575	0.997271	-5.50055	peak_90925	Day0vsDay15	chr2	160371610	160371998	389	*	Intron	2	160407810	160407882	73	2	100616364	ENST00000585005.1	35884	ENSG00000283734
OR10G7	olfactory receptor family 10 subfamily G member 7	0.00327117	-0.421516	0.428058	1.60753	0.0159621	0.987407	0.99659	-5.53908	peak_32587	Day0vsDay15	chr11	124074983	124076641	1659	*	Distal Intergenic	11	124036013	124041325	5313	2	390265	ENST00000641585.1	-33658	ENSG00000182634
SLC43A2	solute carrier family 43 member 2	0.00327129	-0.627371	0.633914	-0.175256	0.0107521	0.991517	0.997422	-5.7448	peak_63519	Day0vsDay27	chr17	1616126	1616918	793	*	Exon	17	1590907	1605276	14370	2	124935	ENST00000574274.5	-10850	ENSG00000167703
PLXNA4	plexin A4	0.00327244	-0.397296	0.40384	1.7819	0.0169337	0.986641	0.996422	-5.50768	peak_151468	Day0vsDay15	chr7	132159218	132159942	725	*	Exon	7	132140604	132145507	4904	2	91584	ENST00000496550.1	-13711	ENSG00000221866
PLA2G4C	phospholipase A2 group IVC	0.00327415	-0.361117	0.367665	1.99839	0.0188677	0.985157	0.996102	-5.4947	peak_80232	Day0vsDay15	chr19	48110256	48111040	785	*	Promoter (<=1kb)	19	48047843	48110817	62975	2	8605	ENST00000599111.5	0	ENSG00000105499
MBL2	mannose binding lectin 2	0.00327776	-0.61749	0.624045	-0.00270979	0.0109447	0.991365	0.997492	-5.5068	peak_18556	Day0vsDay15	chr10	52785942	52787147	1206	*	Distal Intergenic	10	52765380	52772784	7405	2	4153	ENST00000675947.1	-13158	ENSG00000165471
LOC124904744	uncharacterized LOC124904744	0.00328172	-0.531583	0.538147	6.53825	0.0127414	0.989973	0.999098	-5.90138	peak_80552	Day0vsDay8	chr19	50050336	50051372	1037	*	Promoter (<=1kb)	19	50043196	50051062	7867	2	124904744	ENST00000599914.5	0	NA
FCGR3B	Fc gamma receptor IIIb	0.00328536	-0.497212	0.503783	3.22234	0.0136203	0.989273	0.996555	-5.70886	peak_9913	Day0vsDay27	chr1	161623279	161624073	795	*	3' UTR	1	161626357	161631032	4676	2	2215	ENST00000534776.1	6959	ENSG00000162747
LOC100128002	uncharacterized LOC100128002	0.00328831	-0.459084	0.465661	0.805228	0.0148207	0.988318	0.996177	-5.69133	peak_40886	Day0vsDay27	chr12	131282664	131283540	877	*	Distal Intergenic	12	131295522	131298218	2697	1	100128002	ENST00000623821.1	-11982	NA
NLRX1	NLR family member X1	0.00330167	-0.346954	0.353557	4.47798	0.0195754	0.984601	0.99603	-5.48624	peak_32151	Day0vsDay15	chr11	119168189	119169609	1421	*	Promoter (<=1kb)	11	119168337	119173662	5326	1	79671	ENST00000449394.5	0	ENSG00000160703
MIR6783	microRNA 6783	0.00330266	-0.430731	0.437336	1.13427	0.0157724	0.987557	0.996636	-5.52666	peak_67207	Day0vsDay15	chr17	44934518	44935490	973	*	Promoter (<=1kb)	17	44934618	44934681	64	2	102466734	ENST00000619908.1	0	ENSG00000278223
CPA6	carboxypeptidase A6	0.00331144	-0.549421	0.556043	0.746591	0.0126242	0.990067	0.996902	-5.67779	peak_157937	Day0vsDay27	chr8	67746127	67746509	383	*	Promoter (<=1kb)	8	67422038	67746360	324323	2	57094	ENST00000297770.10	0	ENSG00000165078
LINC02854	long intergenic non-protein coding RNA 2854	0.00331175	-0.51725	0.523873	1.84614	0.0133998	0.989448	0.999	-5.82771	peak_147312	Day0vsDay8	chr7	54115577	54116191	615	*	Distal Intergenic	7	53926676	53947804	21129	2	107986739	ENST00000418679.2	-167773	ENSG00000238131
GSE1	Gse1 coiled-coil protein	0.00331367	-0.384603	0.391231	3.0376	0.0177319	0.986049	0.996268	-5.49431	peak_62411	Day0vsDay15	chr16	85531227	85531721	495	*	Intron	16	85555967	85654346	98380	1	23199	ENST00000635906.1	-24246	ENSG00000131149
SLC39A13-AS1	SLC39A13 antisense RNA 1	0.0033213	-0.382361	0.389003	1.5475	0.0182151	0.98571	0.995554	-5.70315	peak_27777	Day0vsDay27	chr11	47389427	47390103	677	*	Intron	11	47381615	47395607	13993	2	127138868	ENST00000659838.2	5504	ENSG00000255197
SH3BP5L	SH3 binding domain protein 5 like	0.00332162	-0.439603	0.446246	0.717788	0.0156531	0.987678	0.996661	-5.48738	peak_14975	Day0vsDay15	chr1	248806715	248807542	828	*	Distal Intergenic	1	248810446	248814173	3728	2	80851	ENST00000484202.2	6631	ENSG00000175137
TFIP11	tuftelin interacting protein 11	0.00333134	-0.52862	0.535283	1.56377	0.0131794	0.989629	0.999006	-5.79797	peak_104284	Day0vsDay8	chr22	26502675	26503750	1076	*	Promoter (2-3kb)	22	26499537	26506105	6569	2	24144	ENST00000496523.5	2355	ENSG00000100109
COPB1	COPI coat complex subunit beta 1	0.00333413	-0.480839	0.487507	4.31722	0.014416	0.988656	0.998835	-5.89895	peak_26132	Day0vsDay8	chr11	14414621	14415793	1173	*	Distal Intergenic	11	14451835	14461222	9388	2	1315	ENST00000525214.1	45429	ENSG00000129083
LINC02227	long intergenic non-protein coding RNA 2227	0.00333809	-0.489293	0.49597	5.67806	0.0140474	0.988942	0.998914	-5.90389	peak_132630	Day0vsDay8	chr5	158288453	158289295	843	*	Distal Intergenic	5	158320683	158409773	89091	2	101927697	ENST00000619068.1	120478	ENSG00000276778
FRMD4B	FERM domain containing 4B	0.00333962	-0.422961	0.42964	1.88598	0.0162382	0.987189	0.998732	-5.87618	peak_111466	Day0vsDay8	chr3	69321530	69322314	785	*	Promoter (<=1kb)	3	69306407	69320982	14576	2	23150	ENST00000462308.1	-548	ENSG00000114541
MEIS3	Meis homeobox 3	0.00333971	-0.450751	0.45743	1.36522	0.0155293	0.987784	0.996026	-5.68498	peak_80157	Day0vsDay27	chr19	47406636	47407614	979	*	Promoter (1-2kb)	19	47407098	47409152	2055	2	56917	ENST00000607695.1	1538	ENSG00000105419
ABCA13	ATP binding cassette subfamily A member 13	0.00334489	-0.705704	0.712394	-0.115841	0.00977828	0.992286	0.997691	-5.75604	peak_146976	Day0vsDay27	chr7	48416298	48416904	607	*	Intron	7	48455063	48647496	192434	1	154664	ENST00000411975.5	-38159	ENSG00000179869
PLAC8	placenta associated 8	0.0033461	-0.370444	0.377136	2.33357	0.0185553	0.985362	0.996162	-5.49612	peak_121281	Day0vsDay15	chr4	83125533	83126385	853	*	Intron	4	83090806	83137075	46270	2	51316	ENST00000505406.5	10690	ENSG00000145287
SSU72	SSU72 homolog, RNA polymerase II CTD phosphatase	0.00335	-0.55518	0.56188	1.03369	0.0124324	0.990192	0.996902	-5.74089	peak_146	Day0vsDay27	chr1	1550499	1552180	1682	*	Intron	1	1541674	1546487	4814	2	29101	ENST00000378726.1	-4012	ENSG00000160075
TMEM127	transmembrane protein 127	0.0033573	-0.477002	0.483717	2.22452	0.0144871	0.988571	0.996794	-5.51199	peak_87214	Day0vsDay15	chr2	96257850	96258765	916	*	Promoter (1-2kb)	2	96248514	96260595	12082	2	55654	ENST00000435268.2	1830	ENSG00000135956
FAM30A	family with sequence similarity 30 member A	0.00335895	-0.775494	0.782212	3.16147	0.00906414	0.992867	0.999198	-5.7925	peak_50953	Day0vsDay8	chr14	105901214	105902210	997	*	Promoter (1-2kb)	14	105899423	105922672	23250	1	9834	ENST00000701894.1	1791	ENSG00000226777
LOC124904338	uncharacterized LOC124904338	0.0033617	-0.498275	0.504998	0.150856	0.0139427	0.989012	0.996863	-5.46683	peak_72528	Day0vsDay15	chr18	38221531	38222149	619	*	Distal Intergenic	18	38655209	38670994	15786	2	124904338	ENST00000597142.5	448845	NA
TRAPPC10	trafficking protein particle complex subunit 10	0.00336351	-0.51774	0.524467	1.34078	0.0135871	0.989311	0.996982	-5.48513	peak_102547	Day0vsDay15	chr21	44011781	44014027	2247	*	Promoter (<=1kb)	21	44012309	44106552	94244	1	7109	ENST00000291574.9	0	ENSG00000160218
RPH3AL	rabphilin 3A like (without C2 domains)	0.00336842	-0.685753	0.69249	1.49002	0.0102485	0.991933	0.999186	-5.77181	peak_63311	Day0vsDay8	chr17	250903	251232	330	*	Intron	17	213824	247687	33864	2	9501	ENST00000570893.5	-3216	ENSG00000181031
NUMA1	nuclear mitotic apparatus protein 1	0.00337345	-0.331609	0.338355	2.61821	0.0208945	0.983561	0.99493	-5.71284	peak_29625	Day0vsDay27	chr11	72024975	72025877	903	*	Promoter (<=1kb)	11	72022202	72024850	2649	2	4926	ENST00000534971.1	-125	ENSG00000137497
LOC124901766	uncharacterized LOC124901766	0.00338033	-0.451311	0.458072	5.6763	0.0154183	0.987866	0.998758	-5.90347	peak_152506	Day0vsDay8	chr7	148564088	148564923	836	*	Intron	7	148546094	148572177	26084	2	124901766	ENST00000637240.2	7254	ENSG00000287636
LINC02656	long intergenic non-protein coding RNA 2656	0.00338749	-0.475449	0.482224	0.598467	0.0146639	0.988431	0.996225	-5.74099	peak_15636	Day0vsDay27	chr10	6423468	6424404	937	*	Distal Intergenic	10	6350316	6352762	2447	1	399716	ENST00000391437.2	73152	NA
SYNDIG1	synapse differentiation inducing 1	0.00338784	-0.828824	0.8356	-0.021687	0.00846754	0.993327	0.998088	-5.46219	peak_97071	Day0vsDay15	chr20	24504830	24505249	420	*	Intron	20	24469629	24666616	196988	1	79953	ENST00000376862.4	35201	ENSG00000101463
FAM186B	family with sequence similarity 186 member B	0.00339387	-0.398482	0.40527	2.65845	0.0176997	0.98607	0.996268	-5.4979	peak_35942	Day0vsDay15	chr12	49609133	49609832	700	*	Intron	12	49587505	49605639	18135	2	84070	ENST00000257894.2	-3494	ENSG00000135436
LOC107984123	uncharacterized LOC107984123	0.00339469	-0.647422	0.654211	-0.585336	0.0108118	0.99147	0.997509	-5.50134	peak_151675	Day0vsDay15	chr7	135312553	135313218	666	*	Promoter (1-2kb)	7	135270017	135310621	40605	2	107984123	ENST00000619004.2	-1932	NA
LOC105374618	uncharacterized LOC105374618	0.00339748	-0.562384	0.569179	1.14084	0.012447	0.99018	0.996902	-5.74715	peak_125203	Day0vsDay27	chr5	2191994	2192535	542	*	Distal Intergenic	5	2103097	2119926	16830	1	105374618	ENST00000663791.1	88897	NA
SMIM20	small integral membrane protein 20	0.00339948	-0.490935	0.497734	1.15309	0.0144189	0.988653	0.996293	-5.70945	peak_119311	Day0vsDay27	chr4	25922977	25923782	806	*	Intron	4	25928215	25929425	1211	1	389203	ENST00000522137.1	-4433	ENSG00000250317
CRYBB2P1	crystallin beta B2 pseudogene 1	0.0033996	-0.619896	0.626695	-0.28441	0.0113883	0.991029	0.997352	-5.41836	peak_104221	Day0vsDay15	chr22	25462273	25463395	1123	*	Intron	22	25455718	25511628	55911	1	1416	ENST00000354451.6	6555	ENSG00000291087
RASL12	RAS like family 12	0.00340316	-0.590645	0.597451	2.90447	0.0118745	0.990632	0.999098	-5.85527	peak_53625	Day0vsDay8	chr15	65071007	65071950	944	*	Intron	15	65053337	65067991	14655	2	51285	ENST00000220062.9	-3016	ENSG00000103710
GJB6	gap junction protein beta 6	0.00341102	-0.554915	0.561737	2.13235	0.012758	0.989953	0.999098	-5.75735	peak_41396	Day0vsDay8	chr13	20307474	20307841	368	*	Distal Intergenic	13	20221971	20232365	10395	2	10804	ENST00000644283.1	-75109	ENSG00000121742
CAST	calpastatin	0.0034135	-0.437606	0.444433	4.65502	0.0165047	0.98703	0.995883	-5.67649	peak_129278	Day0vsDay27	chr5	96537073	96538272	1200	*	Intron	5	96529821	96740118	210298	1	831	ENST00000505143.5	7252	ENSG00000153113
LOC105377891	uncharacterized LOC105377891	0.00341912	-0.638038	0.644876	-0.427668	0.0110485	0.991283	0.997438	-5.50885	peak_139317	Day0vsDay15	chr6	90382957	90383877	921	*	Distal Intergenic	6	90345219	90362632	17414	1	105377891	ENST00000569865.1	37738	NA
VCPKMT	valosin containing protein lysine methyltransferase	0.00341933	-0.437219	0.444057	3.97885	0.0161324	0.987299	0.998736	-5.89156	peak_47034	Day0vsDay8	chr14	50116095	50116986	892	*	Promoter (<=1kb)	14	50108632	50116477	7846	2	79609	ENST00000569518.5	0	ENSG00000100483
XXYLT1-AS1	XXYLT1 antisense RNA 1	0.00342291	-0.774721	0.781567	0.150214	0.00929052	0.992705	0.999186	-5.55895	peak_117141	Day0vsDay8	chr3	195097585	195098089	505	*	Promoter (2-3kb)	3	195094588	195096057	1470	1	100874528	ENST00000458531.1	2997	ENSG00000233303
CELF5	CUGBP Elav-like family member 5	0.00342389	-0.675473	0.682321	1.43677	0.0107288	0.991563	0.999186	-5.69241	peak_75586	Day0vsDay8	chr19	3275173	3276857	1685	*	Promoter (1-2kb)	19	3273905	3297076	23172	1	60680	ENST00000588350.1	1268	ENSG00000161082
MIR4472-1	microRNA 4472-1	0.00342856	-0.48674	0.493597	6.94271	0.014505	0.988583	0.998814	-5.90168	peak_161403	Day0vsDay8	chr8	142010281	142010891	611	*	Distal Intergenic	8	142176339	142176418	80	1	100616268	ENST00000584349.1	-165448	ENSG00000265247
KCNJ5-AS1	KCNJ5 antisense RNA 1	0.00343193	-0.31535	0.322214	3.26194	0.0224058	0.982378	0.995352	-5.49926	peak_32981	Day0vsDay15	chr11	128905041	128906413	1373	*	Promoter (<=1kb)	11	128899565	128905697	6133	2	219833	ENST00000310799.9	0	ENSG00000174370
ZDHHC19	zinc finger DHHC-type palmitoyltransferase 19	0.00343356	-0.520224	0.527091	2.06686	0.0135911	0.989278	0.999	-5.79877	peak_117294	Day0vsDay8	chr3	196206859	196209620	2762	*	Promoter (1-2kb)	3	196197452	196211386	13935	2	131540	ENST00000465519.5	1766	ENSG00000163958
RANBP3	RAN binding protein 3	0.00343555	-0.490486	0.497357	2.22006	0.0144177	0.988626	0.996293	-5.7248	peak_76056	Day0vsDay27	chr19	5961620	5962698	1079	*	Intron	19	5923194	5978079	54886	2	8498	ENST00000592621.5	15381	ENSG00000031823
LOC105374618	uncharacterized LOC105374618	0.00343841	-1.22726	1.23414	-0.369991	0.00579113	0.995431	0.999603	-5.55703	peak_125173	Day0vsDay8	chr5	2021508	2022094	587	*	Intron	5	2066848	2101296	34449	1	105374618	ENST00000657760.1	-44754	NA
GOLGA6FP	golgin A6 family member F, pseudogene	0.00344775	-0.415509	0.422405	1.51934	0.0173876	0.98631	0.995701	-5.68696	peak_54716	Day0vsDay27	chr15	77875030	77875604	575	*	Distal Intergenic	15	77914725	77915801	1077	2	645752	ENST00000568307.5	40197	NA
ZNF778	zinc finger protein 778	0.00344919	-0.476609	0.483507	2.98768	0.0152307	0.988014	0.998758	-5.87242	peak_63057	Day0vsDay8	chr16	89223010	89223581	572	*	Promoter (1-2kb)	16	89224634	89226778	2145	1	197320	ENST00000565414.1	-1053	ENSG00000170100
SKIC8	SKI8 subunit of superkiller complex	0.00344983	-0.787089	0.793988	-0.488376	0.00904548	0.992864	0.997744	-5.72354	peak_54798	Day0vsDay27	chr15	78299090	78300119	1030	*	Promoter (<=1kb)	15	78283235	78299605	16371	2	80349	ENST00000558311.5	0	ENSG00000140395
LINC01287	long intergenic non-protein coding RNA 1287	0.00346039	-0.527934	0.534855	2.24252	0.0134979	0.989351	0.997009	-5.509	peak_153071	Day0vsDay15	chr7	153478258	153479187	930	*	Distal Intergenic	7	153399919	153413985	14067	2	103724390	ENST00000660414.1	-64273	ENSG00000234722
GNPDA2	glucosamine-6-phosphate deaminase 2	0.00346246	-0.499289	0.506214	-0.0155738	0.0142754	0.988738	0.996293	-5.70463	peak_120049	Day0vsDay27	chr4	45292704	45293722	1019	*	Distal Intergenic	4	44706412	44726588	20177	2	132789	ENST00000511187.1	-566116	ENSG00000163281
NT5C1A	5'-nucleotidase, cytosolic IA	0.0034625	-0.403645	0.41057	2.04338	0.0181025	0.985759	0.995554	-5.69122	peak_4348	Day0vsDay27	chr1	39671580	39673096	1517	*	Promoter (<=1kb)	1	39651229	39672107	20879	2	84618	ENST00000235628.2	0	ENSG00000116981
PRDM14	PR/SET domain 14	0.00346383	-0.423285	0.430212	2.4598	0.016925	0.986677	0.996431	-5.5036	peak_157995	Day0vsDay15	chr8	70042467	70043356	890	*	Distal Intergenic	8	70051651	70071252	19602	2	63978	ENST00000276594.3	27896	ENSG00000147596
PTPN11	protein tyrosine phosphatase non-receptor type 11	0.00348107	-0.490223	0.497185	0.608842	0.0147391	0.988386	0.996218	-5.71992	peak_39148	Day0vsDay27	chr12	112481170	112481532	363	*	Promoter (<=1kb)	12	112481546	112509918	28373	1	5781	ENST00000690472.1	-14	ENSG00000179295
CNTRL	centriolin	0.00348337	-0.446397	0.453363	3.75901	0.0167206	0.986852	0.99651	-5.47522	peak_166583	Day0vsDay15	chr9	121168960	121170124	1165	*	Promoter (<=1kb)	9	121170549	121177410	6862	1	11064	ENST00000689516.1	-425	ENSG00000119397
NAMPT	nicotinamide phosphoribosyltransferase	0.00348493	-0.969561	0.976531	-0.468432	0.00742365	0.994143	0.998119	-5.66507	peak_150391	Day0vsDay27	chr7	106424860	106425821	962	*	Exon	7	106248332	106285966	37635	2	10135	ENST00000681255.1	-138894	ENSG00000105835
LOC124904219	uncharacterized LOC124904219	0.00349011	-0.511594	0.518574	1.24203	0.0143977	0.988671	0.996293	-5.71099	peak_6932	Day0vsDay27	chr1	92990332	92991216	885	*	Distal Intergenic	1	92978265	92987367	9103	1	124904219	ENST00000664771.1	12067	ENSG00000287797
LRRC32	leucine rich repeat containing 32	0.00349256	-0.579915	0.5869	-0.08599	0.0125358	0.990122	0.996902	-5.67054	peak_30010	Day0vsDay27	chr11	76654820	76655902	1083	*	Intron	11	76657570	76665971	8402	2	2615	ENST00000464145.1	10069	ENSG00000137507
LOC107987108	uncharacterized LOC107987108	0.00349321	-0.408351	0.415338	4.3625	0.018061	0.985806	0.996268	-5.48411	peak_165829	Day0vsDay15	chr9	106480921	106481672	752	*	Intron	9	106500447	106604798	104352	1	107987108	ENST00000658723.1	-18775	ENSG00000234323
ADARB1	adenosine deaminase RNA specific B1	0.00350081	-0.463292	0.470294	4.62003	0.0158385	0.987544	0.998743	-5.90547	peak_102733	Day0vsDay8	chr21	45093153	45093764	612	*	Intron	21	45074777	45222456	147680	1	104	ENST00000449478.2	18376	ENSG00000197381
LOC105370278	uncharacterized LOC105370278	0.00350669	-0.475141	0.482154	3.15757	0.0152631	0.987989	0.996779	-5.4906	peak_44045	Day0vsDay15	chr13	81016100	81016967	868	*	Promoter (<=1kb)	13	80697177	81017737	320561	2	105370278	ENST00000665186.1	770	NA
LMO1	LIM domain only 1	0.00350772	-0.645993	0.653008	1.77472	0.0111944	0.991168	0.9991	-5.65892	peak_25666	Day0vsDay8	chr11	8267582	8269539	1958	*	Promoter (<=1kb)	11	8224314	8268716	44403	2	4004	ENST00000428101.6	0	ENSG00000166407
CTAGE1	cutaneous T cell lymphoma-associated antigen 1	0.00351189	-0.773142	0.780166	-0.696872	0.00937283	0.992605	0.9978	-5.48939	peak_71761	Day0vsDay15	chr18	22514333	22515068	736	*	Distal Intergenic	18	22413599	22417915	4317	2	64693	ENST00000391403.4	-96418	ENSG00000212710
CXCL1	C-X-C motif chemokine ligand 1	0.00351403	-1.06755	1.07458	0.108164	0.00685624	0.9946	0.999529	-5.68102	peak_120907	Day0vsDay8	chr4	73868835	73869932	1098	*	Promoter (<=1kb)	4	73869393	73870177	785	1	2919	ENST00000509101.1	0	ENSG00000163739
MIR3182	microRNA 3182	0.00351461	-0.344497	0.351527	1.63751	0.0209642	0.98349	0.994912	-5.71818	peak_62134	Day0vsDay27	chr16	83456079	83456755	677	*	Intron	16	83508346	83508408	63	1	100422853	ENST00000580839.1	-51591	ENSG00000263785
XPO6	exportin 6	0.00351581	-0.568986	0.576017	1.26083	0.0127564	0.989955	0.997153	-5.50175	peak_59008	Day0vsDay15	chr16	28100780	28101206	427	*	Promoter (<=1kb)	16	28101055	28101915	861	2	23214	ENST00000569315.1	709	ENSG00000169180
HSPBP1	HSPA (Hsp70) binding protein 1	0.00351801	-0.586755	0.593791	0.972941	0.0124711	0.99018	0.997246	-5.47308	peak_81142	Day0vsDay15	chr19	55276847	55277111	265	*	Promoter (2-3kb)	19	55266236	55279690	13455	2	23640	ENST00000587959.1	2579	ENSG00000133265
LOC100130987	uncharacterized LOC100130987	0.00351824	-0.354114	0.361151	2.9526	0.0204337	0.983914	0.995077	-5.70065	peak_29055	Day0vsDay27	chr11	67382223	67383142	920	*	Intron	11	67376013	67392074	16062	1	100130987	ENST00000621995.1	6210	NA
LOC105378969	uncharacterized LOC105378969	0.00352036	-0.464228	0.471269	5.12886	0.0159176	0.987484	0.998743	-5.90662	peak_127643	Day0vsDay8	chr5	54630098	54630432	335	*	Distal Intergenic	5	54663327	54737057	73731	1	105378969	ENST00000662448.1	-32895	NA
LOC101927314	uncharacterized LOC101927314	0.00352131	-0.420917	0.427959	2.85893	0.0176792	0.98609	0.996268	-5.49233	peak_139493	Day0vsDay15	chr6	97282504	97283782	1279	*	Promoter (<=1kb)	6	97283303	97612308	329006	1	101927314	ENST00000457513.2	0	ENSG00000271860
YES1	YES proto-oncogene 1, Src family tyrosine kinase	0.00352271	-0.620876	0.627922	2.08113	0.0120747	0.990502	0.997263	-5.47346	peak_70728	Day0vsDay15	chr18	805125	805877	753	*	Intron	18	721588	812242	90655	2	7525	ENST00000314574.5	6365	ENSG00000176105
ADRA2C	adrenoceptor alpha 2C	0.0035393	-0.825666	0.832745	-0.052572	0.00884734	0.99302	0.997746	-5.70338	peak_118028	Day0vsDay27	chr4	3726787	3727544	758	*	Distal Intergenic	4	3766385	3768526	2142	1	152	ENST00000330055.7	-38841	ENSG00000184160
CYTH1	cytohesin 1	0.00354482	-0.503984	0.511074	6.18096	0.0145703	0.988536	0.998809	-5.90124	peak_69913	Day0vsDay8	chr17	78677626	78678171	546	*	Promoter (2-3kb)	17	78675848	78681066	5219	2	9267	ENST00000586430.1	2895	ENSG00000108669
POLE2	DNA polymerase epsilon 2, accessory subunit	0.00354621	-0.654248	0.66134	-0.174	0.0111746	0.991184	0.997393	-5.50344	peak_46988	Day0vsDay15	chr14	49676607	49677989	1383	*	Exon	14	49679474	49688203	8730	2	5427	ENST00000553805.2	10214	ENSG00000100479
LOC124900337	uncharacterized LOC124900337	0.00354933	-0.416939	0.424037	3.43448	0.017715	0.986088	0.996268	-5.4907	peak_43054	Day0vsDay15	chr13	50235360	50236292	933	*	Intron	13	50224281	50401366	177086	1	124900337	ENST00000483444.5	11079	NA
LOC124907880	uncharacterized LOC124907880	0.0035516	-0.451745	0.458848	-0.236792	0.0161692	0.987244	0.996583	-5.51617	peak_89040	Day0vsDay15	chr2	120984195	120985188	994	*	3' UTR	2	120866378	120867403	1026	2	124907880	ENST00000603720.1	-116792	ENSG00000271709
TFDP2	transcription factor Dp-2	0.0035614	-0.504541	0.511664	-0.00826057	0.0146409	0.988469	0.996794	-5.46634	peak_114925	Day0vsDay15	chr3	142000019	142000614	596	*	Promoter (<=1kb)	3	141944435	142000353	55919	2	7029	ENST00000499676.5	0	ENSG00000114126
LGR6	leucine rich repeat containing G protein-coupled receptor 6	0.00356292	-0.762114	0.76924	-0.0848358	0.00964533	0.99239	0.997691	-5.71758	peak_11924	Day0vsDay27	chr1	202306990	202307962	973	*	3' UTR	1	202276301	202281013	4713	1	59352	ENST00000506931.1	30689	ENSG00000133067
RARA	retinoic acid receptor alpha	0.00356534	-0.340367	0.347497	3.64567	0.0220551	0.98265	0.994765	-5.68081	peak_66715	Day0vsDay27	chr17	40320211	40320511	301	*	Promoter (1-2kb)	17	40318285	40357643	39359	1	5914	ENST00000425707.7	1926	ENSG00000131759
MIR6511A3	microRNA 6511a-3	0.00356572	-0.518175	0.525307	1.00207	0.0142159	0.988794	0.996823	-5.50597	peak_58146	Day0vsDay15	chr16	16363772	16368175	4404	*	Promoter (<=1kb)	16	16368876	16368942	67	1	102465683	ENST00000615389.1	-701	ENSG00000276311
URM1	ubiquitin related modifier 1	0.00356582	-0.67276	0.679892	0.453981	0.0109285	0.991378	0.997338	-5.71274	peak_167256	Day0vsDay27	chr9	128370708	128371903	1196	*	Promoter (<=1kb)	9	128371361	128390090	18730	1	81605	ENST00000470840.5	0	ENSG00000167118
LOC105371957	uncharacterized LOC105371957	0.00357487	-0.500577	0.507726	2.2875	0.0152895	0.987974	0.996095	-5.69808	peak_70758	Day0vsDay27	chr18	1559509	1560571	1063	*	Intron	18	1509046	2049510	540465	1	105371957	ENST00000671074.1	50463	NA
SPPL2C	signal peptide peptidase like 2C	0.00358117	-0.514873	0.522035	-0.330041	0.014371	0.988667	0.996293	-5.74917	peak_67320	Day0vsDay27	chr17	45850999	45851658	660	*	Intron	17	45844881	45847067	2187	1	162540	ENST00000329196.7	6118	ENSG00000185294
LINC01807	long intergenic non-protein coding RNA 1807	0.00358722	-0.506506	0.51368	4.90743	0.0145818	0.98852	0.998809	-5.90778	peak_93850	Day0vsDay8	chr2	228773552	228774031	480	*	Intron	2	228475224	228841449	366226	2	101928765	ENST00000665053.1	67418	ENSG00000232023
MARCHF10-DT	MARCHF10 divergent transcript	0.00358957	-0.503666	0.510845	3.79619	0.0149664	0.988226	0.998792	-5.89742	peak_68468	Day0vsDay8	chr17	62835797	62836303	507	*	Exon	17	62808500	62836371	27872	1	101927877	ENST00000584542.1	27297	ENSG00000265000
SCUBE1	signal peptide, CUB domain and EGF like domain containing 1	0.00359553	-0.49666	0.503851	6.52905	0.0149201	0.988264	0.998803	-5.90167	peak_106053	Day0vsDay8	chr22	43255162	43255648	487	*	Exon	22	43231756	43262799	31044	2	80274	ENST00000449304.5	7151	ENSG00000159307
NDUFAF2	NADH:ubiquinone oxidoreductase complex assembly factor 2	0.00359564	-0.41759	0.424781	3.08544	0.0176954	0.98604	0.998635	-5.88804	peak_127949	Day0vsDay8	chr5	61055489	61055751	263	*	Intron	5	61050376	61153016	102641	1	91942	ENST00000512623.1	5113	ENSG00000164182
MAK	male germ cell associated kinase	0.00360136	-0.554688	0.561891	0.268558	0.0134125	0.989423	0.996636	-5.7152	peak_135321	Day0vsDay27	chr6	10825609	10826178	570	*	Intron	6	10764196	10838480	74285	2	4117	ENST00000675026.1	12302	ENSG00000111837
CLIC5	chloride intracellular channel 5	0.0036027	-0.414178	0.421383	4.47895	0.0181722	0.98571	0.998601	-5.89484	peak_138014	Day0vsDay8	chr6	45830285	45831743	1459	*	Distal Intergenic	6	45932694	45937464	4771	2	53405	ENST00000476852.1	105721	ENSG00000112782
TIMD4	T cell immunoglobulin and mucin domain containing 4	0.00361189	-0.427227	0.43445	1.80593	0.0173771	0.986291	0.998696	-5.80366	peak_132502	Day0vsDay8	chr5	156932183	156932677	495	*	Promoter (2-3kb)	5	156919355	156935676	16322	2	91937	ENST00000406964.5	2999	ENSG00000145850
LOC105374122	uncharacterized LOC105374122	0.00361555	-0.569615	0.576846	0.151425	0.0130738	0.989686	0.997073	-5.47667	peak_114450	Day0vsDay15	chr3	135689404	135690280	877	*	Distal Intergenic	3	135377924	135439888	61965	2	105374122	ENST00000473001.2	-249516	NA
LOC124900530	small nucleolar RNA SNORA51	0.00361765	-0.481112	0.488347	2.17425	0.0159957	0.987421	0.995991	-5.6791	peak_82430	Day0vsDay27	chr2	10278325	10279130	806	*	Distal Intergenic	2	10296047	10296180	134	2	124900530	ENST00000384171.1	17050	ENSG00000206898
PRRC2B	proline rich coiled-coil 2B	0.00362189	-0.335849	0.343093	2.74843	0.0225324	0.982272	0.995341	-5.48936	peak_167724	Day0vsDay15	chr9	131429242	131429942	701	*	Promoter (2-3kb)	9	131432759	131446473	13715	1	84726	ENST00000691540.1	-2817	ENSG00000288701
ANTKMT	adenine nucleotide translocase lysine methyltransferase	0.00362839	-0.494046	0.501302	6.03325	0.0151859	0.988053	0.998758	-5.90146	peak_56612	Day0vsDay8	chr16	719900	722358	2459	*	Promoter (<=1kb)	16	720581	722589	2009	1	65990	ENST00000566525.5	0	ENSG00000103254
POTEM	POTE ankyrin domain family member M	0.00362933	-0.755843	0.763102	-0.356353	0.0100058	0.992126	0.997701	-5.45487	peak_45803	Day0vsDay15	chr14	18941568	18942878	1311	*	Distal Intergenic	14	18967434	18998903	31470	1	641455	ENST00000552966.5	-24556	ENSG00000222036
TOX4	TOX high mobility group box family member 4	0.00363149	-0.414602	0.421865	2.86493	0.0180151	0.985829	0.996268	-5.4948	peak_46010	Day0vsDay15	chr14	21492475	21493034	560	*	Promoter (<=1kb)	14	21492097	21492812	716	1	9878	ENST00000463119.1	378	ENSG00000092203
SNORA10B	small nucleolar RNA, H/ACA box 10B	0.00363573	-0.576048	0.58332	2.43315	0.013425	0.989438	0.999	-5.74245	peak_83795	Day0vsDay8	chr2	30172000	30173294	1295	*	Distal Intergenic	2	30187434	30187566	133	1	109616960	ENST00000384458.1	-14140	ENSG00000207187
LOC105377871	uncharacterized LOC105377871	0.00363804	-0.816381	0.823658	-0.385505	0.00919604	0.992745	0.997853	-5.47191	peak_139014	Day0vsDay15	chr6	81192610	81193055	446	*	Distal Intergenic	6	81527102	81534913	7812	2	105377871	ENST00000435858.1	341858	NA
PLGRKT	plasminogen receptor with a C-terminal lysine	0.00363947	-0.407058	0.414337	1.45742	0.0183685	0.985509	0.995502	-5.69323	peak_162149	Day0vsDay27	chr9	5424718	5425441	724	*	Intron	9	5392333	5436694	44362	2	55848	ENST00000473877.1	11253	ENSG00000107020
LOC107984897	uncharacterized LOC107984897	0.00364637	-0.318633	0.325926	2.35628	0.0234523	0.981499	0.995225	-5.49968	peak_61749	Day0vsDay15	chr16	78016777	78017336	560	*	Intron	16	78022515	78066761	44247	1	107984897	ENST00000567430.2	-5179	NA
LINC02947	long intergenic non-protein coding RNA 2947	0.00365216	-0.506897	0.514201	6.43641	0.0148648	0.988304	0.998809	-5.90127	peak_156965	Day0vsDay8	chr8	48471792	48472193	402	*	Distal Intergenic	8	48515852	48518042	2191	2	105375822	ENST00000521359.2	45849	ENSG00000253140
VIPR2	vasoactive intestinal peptide receptor 2	0.00365235	-0.544789	0.552094	-0.266236	0.0139028	0.989046	0.996869	-5.4887	peak_153893	Day0vsDay15	chr7	159209165	159210058	894	*	Distal Intergenic	7	159028175	159144867	116693	2	7434	ENST00000262178.7	-64298	ENSG00000106018
KLF17	KLF transcription factor 17	0.00365937	-0.524413	0.531732	1.2685	0.0143941	0.988665	0.996794	-5.50171	peak_4772	Day0vsDay15	chr1	44036427	44037211	785	*	Promoter (<=1kb)	1	44036126	44051116	14991	1	128209	ENST00000607988.5	301	ENSG00000171872
LOC105371735	uncharacterized LOC105371735	0.00366538	-0.376946	0.384277	2.21218	0.0200434	0.984218	0.995174	-5.70134	peak_66152	Day0vsDay27	chr17	34144867	34145736	870	*	Intron	17	34155566	34165736	10171	1	105371735	ENST00000583224.3	-9830	ENSG00000263571
GNGT2	G protein subunit gamma transducin 2	0.0036669	-0.427977	0.435311	3.04213	0.0176088	0.986108	0.996268	-5.49852	peak_67694	Day0vsDay15	chr17	49191634	49193434	1801	*	Distal Intergenic	17	49202791	49208912	6122	2	2793	ENST00000503070.5	15478	ENSG00000167083
LOC105377871	uncharacterized LOC105377871	0.00367546	-0.660063	0.667414	-0.329124	0.0114781	0.990945	0.997177	-5.75114	peak_139018	Day0vsDay27	chr6	81290888	81291584	697	*	Distal Intergenic	6	81527102	81534913	7812	2	105377871	ENST00000435858.1	243329	NA
FAM240B	family with sequence similarity 240 member B	0.00367589	-0.409897	0.417249	0.684705	0.0184233	0.985466	0.995502	-5.75415	peak_163521	Day0vsDay27	chr9	38739192	38739835	644	*	Distal Intergenic	9	38694266	38720133	25868	2	110806297	ENST00000637493.2	-19059	ENSG00000283329
LINC01983	long intergenic non-protein coding RNA 1983	0.00367919	-0.594414	0.601772	-0.282952	0.0128443	0.989887	0.997132	-5.427	peak_117240	Day0vsDay15	chr3	195858988	195860197	1210	*	Promoter (<=1kb)	3	195836340	195860404	24065	2	101929697	ENST00000429834.1	207	NA
FASLG	Fas ligand	0.00367995	-0.443021	0.450381	2.55973	0.0177266	0.986063	0.998635	-5.86028	peak_10436	Day0vsDay8	chr1	172643518	172643837	320	*	Distal Intergenic	1	172659103	172666876	7774	1	356	ENST00000367721.3	-15266	ENSG00000117560
HPCAL1	hippocalcin like 1	0.0036832	-0.507955	0.515321	4.85854	0.0149433	0.988245	0.998797	-5.90373	peak_82441	Day0vsDay8	chr2	10356478	10356901	424	*	Intron	2	10368678	10427616	58939	1	3241	ENST00000613496.4	-11777	ENSG00000115756
RBFOX3	RNA binding fox-1 homolog 3	0.00368379	-0.385685	0.393053	1.8124	0.0196106	0.984529	0.996019	-5.48583	peak_70040	Day0vsDay15	chr17	79494474	79495128	655	*	Intron	17	79089345	79482598	393254	2	146713	ENST00000583458.5	-11876	ENSG00000167281
LOC124904117	small nucleolar RNA U13	0.00368397	-0.669605	0.676973	0.237311	0.0113415	0.991052	0.997177	-5.75799	peak_65864	Day0vsDay27	chr17	29905383	29906185	803	*	Intron	17	29883006	29883109	104	1	124904117	ENST00000459235.1	22377	ENSG00000239129
ADGRL3	adhesion G protein-coupled receptor L3	0.00368703	-0.400823	0.408197	1.12702	0.0188932	0.985095	0.995398	-5.7063	peak_120576	Day0vsDay27	chr4	61520997	61521812	816	*	Intron	4	61497294	62071127	573834	1	23284	ENST00000514996.5	23703	ENSG00000150471
TMEM237	transmembrane protein 237	0.00369608	-0.415744	0.423136	1.52707	0.0189155	0.985118	0.996102	-5.49803	peak_92593	Day0vsDay15	chr2	201660409	201660809	401	*	Intron	2	201629288	201643570	14283	2	65062	ENST00000432684.6	-16839	ENSG00000155755
IREB2	iron responsive element binding protein 2	0.00369656	-0.790394	0.797787	-1.15699	0.00964906	0.992387	0.997768	-5.47573	peak_54815	Day0vsDay15	chr15	78461205	78462019	815	*	Intron	15	78465299	78470948	5650	1	3658	ENST00000559427.1	-3280	ENSG00000136381
PPIP5K1	diphosphoinositol pentakisphosphate kinase 1	0.00370028	-0.480889	0.48829	3.54237	0.0162951	0.987184	0.995911	-5.68475	peak_52557	Day0vsDay27	chr15	43559808	43560747	940	*	Exon	15	43548407	43568516	20110	2	9677	ENST00000488490.1	7769	ENSG00000168781
NOSIP	nitric oxide synthase interacting protein	0.00370555	-0.837095	0.844506	0.0973045	0.00925169	0.992721	0.999186	-5.60753	peak_80467	Day0vsDay8	chr19	49555778	49557254	1477	*	Promoter (<=1kb)	19	49555718	49557295	1578	2	51070	ENST00000596477.1	41	ENSG00000142546
MIR6774	microRNA 6774	0.00371022	-0.591389	0.59881	1.83698	0.0129231	0.989805	0.999086	-5.81012	peak_62486	Day0vsDay8	chr16	85919145	85919885	741	*	Promoter (<=1kb)	16	85918347	85918416	70	1	102466732	ENST00000614651.1	798	ENSG00000274134
LINC02151	long intergenic non-protein coding RNA 2151	0.00371234	-0.456593	0.464018	-0.300432	0.0167753	0.986772	0.99584	-5.72323	peak_31808	Day0vsDay27	chr11	116551768	116552775	1008	*	Distal Intergenic	11	116496568	116500650	4083	2	109729162	ENST00000452629.2	-51118	NA
RBM38	RNA binding motif protein 38	0.00371878	-0.426067	0.433505	3.95452	0.0182498	0.985645	0.995554	-5.68241	peak_99691	Day0vsDay27	chr20	57391055	57391670	616	*	Promoter (<=1kb)	20	57391396	57409333	17938	1	55544	ENST00000356208.10	0	ENSG00000132819
GUCY2C-AS1	GUCY2C antisense RNA 1	0.00373679	-0.542205	0.549679	1.51806	0.0141876	0.988807	0.996823	-5.47913	peak_34766	Day0vsDay15	chr12	14632666	14633354	689	*	Intron	12	14665655	14757963	92309	1	123706531	ENST00000501178.2	-32301	NA
LOC105372956	uncharacterized LOC105372956	0.0037379	-0.381099	0.388575	2.21875	0.0206014	0.983808	0.995073	-5.69612	peak_13200	Day0vsDay27	chr1	222454728	222455811	1084	*	Distal Intergenic	1	222489586	222504481	14896	2	105372956	ENST00000619187.4	48670	NA
CCDC85C	coiled-coil domain containing 85C	0.00374181	-0.438995	0.446479	2.93588	0.0175183	0.98618	0.998671	-5.85105	peak_50032	Day0vsDay8	chr14	99586002	99586483	482	*	Intron	14	99515200	99580126	64927	2	317762	ENST00000554996.5	-5876	ENSG00000205476
TMEM86A	transmembrane protein 86A	0.00374604	-0.514578	0.52207	2.2156	0.0149988	0.988177	0.998792	-5.88049	peak_26414	Day0vsDay8	chr11	18672133	18672906	774	*	Distal Intergenic	11	18693122	18701728	8607	1	144110	ENST00000527002.5	-20216	ENSG00000151117
SIAE	sialic acid acetylesterase	0.00374874	-0.419184	0.426681	1.49255	0.0183726	0.985506	0.995502	-5.71706	peak_32608	Day0vsDay27	chr11	124669045	124669438	394	*	Promoter (<=1kb)	11	124654655	124669612	14958	2	54414	ENST00000533613.1	174	ENSG00000110013
LINC00336	long intergenic non-protein coding RNA 336	0.00374919	-0.414424	0.421922	4.61424	0.0188137	0.985198	0.998601	-5.90195	peak_136805	Day0vsDay8	chr6	33596980	33597340	361	*	Distal Intergenic	6	33586106	33593338	7233	2	401253	ENST00000477984.1	-3642	ENSG00000197251
GNPDA1	glucosamine-6-phosphate deaminase 1	0.00375735	-0.366037	0.373552	2.70841	0.0212233	0.983315	0.995741	-5.49924	peak_131540	Day0vsDay15	chr5	142015144	142015504	361	*	Promoter (2-3kb)	5	142002090	142013041	10952	2	10007	ENST00000505689.5	-2103	ENSG00000113552
LOC105377732	uncharacterized LOC105377732	0.00375815	-0.783755	0.791271	-0.317442	0.00989175	0.992196	0.997706	-5.51432	peak_133574	Day0vsDay15	chr5	173412300	173413758	1459	*	Promoter (<=1kb)	5	173414035	173451165	37131	1	105377732	ENST00000523205.1	-277	NA
GRXCR1	glutaredoxin and cysteine rich domain containing 1	0.00376195	-0.401841	0.409364	3.2975	0.0194099	0.984727	0.995372	-5.69171	peak_119991	Day0vsDay27	chr4	42970078	42970666	589	*	Intron	4	42892713	43030658	137946	1	389207	ENST00000399770.3	77365	ENSG00000215203
SSH2	slingshot protein phosphatase 2	0.00376196	-0.504248	0.511772	1.31663	0.0153497	0.98789	0.998758	-5.85158	peak_65861	Day0vsDay8	chr17	29809158	29809972	815	*	Intron	17	29677719	29839142	161424	2	85464	ENST00000592397.1	29170	ENSG00000141298
MECR	mitochondrial trans-2-enoyl-CoA reductase	0.00376926	-0.353135	0.360673	2.39093	0.0220622	0.982654	0.994765	-5.71156	peak_3292	Day0vsDay27	chr1	29202562	29203507	946	*	Promoter (<=1kb)	1	29193811	29203201	9391	2	51102	ENST00000475773.5	0	ENSG00000116353
TRANK1	tetratricopeptide repeat and ankyrin repeat containing 1	0.00377046	-0.426055	0.433596	1.90439	0.0184193	0.985505	0.996181	-5.51979	peak_109181	Day0vsDay15	chr3	36958500	36959219	720	*	Distal Intergenic	3	36826820	36945057	118238	2	9881	ENST00000429976.5	-13443	ENSG00000168016
MIR7844	microRNA 7844	0.00377075	-0.434799	0.442341	0.0649363	0.0179974	0.985818	0.995554	-5.70494	peak_37994	Day0vsDay27	chr12	94584517	94585195	679	*	Intron	12	94571231	94571352	122	2	102465834	ENST00000616161.1	-13165	ENSG00000283818
MBP	myelin basic protein	0.00377894	-0.411383	0.418941	2.65164	0.0188673	0.985116	0.996102	-5.49378	peak_74510	Day0vsDay15	chr18	77068315	77068704	390	*	Intron	18	76984795	77087582	102788	2	4155	ENST00000580473.5	18878	ENSG00000197971
PDPK1	3-phosphoinositide dependent protein kinase 1	0.00378259	-0.479475	0.48704	6.73994	0.0162874	0.987185	0.998732	-5.90063	peak_56932	Day0vsDay8	chr16	2569856	2570447	592	*	Exon	16	2565606	2570818	5213	1	5170	ENST00000471311.1	4250	ENSG00000140992
FAM169BP	protein FAM169B	0.00378763	-0.414338	0.421913	3.58424	0.0195485	0.984632	0.995334	-5.68576	peak_56156	Day0vsDay27	chr15	98560954	98561886	933	*	Distal Intergenic	15	98441071	98520386	79316	2	283777	ENST00000636796.1	-40568	ENSG00000293555
LOC124902862	uncharacterized LOC124902862	0.00378972	-0.673786	0.681366	0.0315076	0.0115933	0.990854	0.997177	-5.73036	peak_33888	Day0vsDay27	chr12	3430635	3431401	767	*	Intron	12	3439854	3461445	21592	2	124902862	ENST00000703587.1	30044	NA
MIS18A	MIS18 kinetochore protein A	0.00379535	-0.467464	0.475055	4.22697	0.0168997	0.986705	0.9987	-5.88699	peak_101497	Day0vsDay8	chr21	32278455	32279657	1203	*	Promoter (<=1kb)	21	32268228	32279049	10822	2	54069	ENST00000290130.4	0	ENSG00000159055
LOC105370775	uncharacterized LOC105370775	0.00379671	-0.556937	0.564531	1.02501	0.0145722	0.988534	0.998809	-5.76121	peak_52208	Day0vsDay8	chr15	38658452	38658764	313	*	Intron	15	38671821	38689196	17376	1	105370775	ENST00000560203.2	-13057	ENSG00000175779
LOC105377136	uncharacterized LOC105377136	0.0037973	-0.680803	0.688398	1.30066	0.0116331	0.990839	0.999098	-5.76878	peak_101542	Day0vsDay8	chr21	32916659	32917162	504	*	Intron	21	32926466	32955437	28972	1	105377136	ENST00000663888.1	-9304	NA
ITGA3	integrin subunit alpha 3	0.0037987	-0.425184	0.432781	4.92385	0.0184391	0.985516	0.998601	-5.90393	peak_67816	Day0vsDay8	chr17	50064349	50065070	722	*	Exon	17	50070873	50074514	3642	1	3675	ENST00000512553.5	-5803	ENSG00000005884
FRG1FP	FSHD region gene 1 family member F, pseudogene	0.00379904	-0.468895	0.476493	4.05927	0.0171358	0.986522	0.996344	-5.48759	peak_103013	Day0vsDay15	chr22	10580341	10580813	473	*	Distal Intergenic	22	10939388	10961338	21951	2	102723780	ENST00000635667.1	380525	NA
PPARD	peroxisome proliferator activated receptor delta	0.00380315	-0.378954	0.38656	1.67878	0.0207647	0.983652	0.994964	-5.70467	peak_136981	Day0vsDay27	chr6	35382762	35383335	574	*	Intron	6	35342614	35428178	85565	1	5467	ENST00000311565.4	40148	ENSG00000112033
AMBRA1	autophagy and beclin 1 regulator 1	0.00380675	-0.47917	0.486784	2.12083	0.0163375	0.987111	0.996578	-5.49501	peak_27688	Day0vsDay15	chr11	46528946	46529697	752	*	Promoter (<=1kb)	11	46504479	46530607	26129	2	55626	ENST00000529558.1	910	ENSG00000110497
TRIM16L	tripartite motif containing 16 like (pseudogene)	0.00380769	-0.565315	0.57293	1.0165	0.0140342	0.988952	0.99644	-5.65978	peak_65117	Day0vsDay27	chr17	18712248	18712920	673	*	Intron	17	18721777	18731213	9437	1	147166	ENST00000573443.5	-8857	ENSG00000291110
FGFRL1	fibroblast growth factor receptor like 1	0.00380867	-0.819065	0.826682	-0.0764827	0.00959396	0.992431	0.997771	-5.43895	peak_117604	Day0vsDay15	chr4	1029195	1030710	1516	*	Distal Intergenic	4	1012451	1026897	14447	1	53834	ENST00000264748.6	16744	ENSG00000127418
LOC107985810	uncharacterized LOC107985810	0.00381503	-0.437398	0.445028	5.20618	0.0180898	0.985771	0.99862	-5.90242	peak_84924	Day0vsDay8	chr2	49467335	49468869	1535	*	Distal Intergenic	2	49202126	49451896	249771	2	107985810	ENST00000635306.1	-15439	NA
LINC02757	long intergenic non-protein coding RNA 2757	0.00382902	-0.615598	0.623256	0.995792	0.012875	0.989858	0.996799	-5.67934	peak_30005	Day0vsDay27	chr11	76626723	76627390	668	*	Promoter (<=1kb)	11	76625462	76626834	1373	2	101928813	ENST00000528781.1	0	NA
ARHGEF3	Rho guanine nucleotide exchange factor 3	0.00382925	-0.454826	0.462484	2.40751	0.0174439	0.986273	0.998696	-5.79552	peak_110897	Day0vsDay8	chr3	56771117	56771656	540	*	Intron	3	56729021	56775567	46547	2	50650	ENST00000497267.5	3911	ENSG00000163947
RBFOX1	RNA binding fox-1 homolog 1	0.00383042	-0.460364	0.468025	1.66318	0.0172854	0.986399	0.996331	-5.49358	peak_57360	Day0vsDay15	chr16	5945608	5946030	423	*	Intron	16	6019024	7713340	1694317	1	54715	ENST00000550418.6	-72994	ENSG00000078328
MTIF2	mitochondrial translational initiation factor 2	0.00383371	-0.583714	0.591381	-0.116109	0.0135249	0.98933	0.996598	-5.72774	peak_85132	Day0vsDay27	chr2	55269651	55269974	324	*	Promoter (<=1kb)	2	55263647	55269347	5701	2	4528	ENST00000441307.5	-304	ENSG00000085760
UNC13A	unc-13 homolog A	0.00383911	-0.538927	0.546605	6.00256	0.0146829	0.988443	0.998809	-5.90205	peak_77607	Day0vsDay8	chr19	17656130	17656546	417	*	Exon	19	17626288	17628337	2050	2	23025	ENST00000601528.1	-27793	ENSG00000130477
MIR7114	microRNA 7114	0.00384288	-0.41527	0.422955	1.34869	0.0190861	0.984978	0.996102	-5.50876	peak_168634	Day0vsDay15	chr9	137449875	137450461	587	*	Promoter (<=1kb)	9	137450026	137450086	61	2	102466223	ENST00000611474.1	0	ENSG00000284317
TBC1D12	TBC1 domain family member 12	0.00384855	-0.450165	0.457863	2.42669	0.0175706	0.986138	0.998671	-5.8174	peak_21010	Day0vsDay8	chr10	94402009	94404101	2093	*	Promoter (<=1kb)	10	94402541	94536332	133792	1	23232	ENST00000225235.5	0	ENSG00000108239
IQCG	IQ motif containing G	0.00385495	-0.410621	0.418331	4.36998	0.0192786	0.984791	0.996057	-5.49242	peak_117437	Day0vsDay15	chr3	197901392	197902146	755	*	Intron	3	197906368	197912952	6585	2	84223	ENST00000469822.1	10806	ENSG00000114473
POMZP3	POM121 and ZP3 fusion	0.00385817	-0.555971	0.563687	-0.0881209	0.0144052	0.988648	0.996293	-5.6813	peak_148917	Day0vsDay27	chr7	76607715	76608210	496	*	Intron	7	76609994	76618300	8307	2	22932	ENST00000441393.1	10090	ENSG00000146707
TRMT10B	tRNA methyltransferase 10B	0.00385819	-0.427759	0.435476	3.06822	0.0185286	0.985383	0.998601	-5.88396	peak_163432	Day0vsDay8	chr9	37739767	37741097	1331	*	Exon	9	37753803	37778965	25163	1	158234	ENST00000377753.6	-12706	ENSG00000165275
ARHGAP26-AS1	ARHGAP26 antisense RNA 1	0.00386257	-0.590804	0.598529	1.37441	0.0137015	0.989212	0.999	-5.80947	peak_131631	Day0vsDay8	chr5	142845183	142846702	1520	*	Intron	5	142859604	142868910	9307	2	100874239	ENST00000433595.5	22208	ENSG00000226272
ISG20	interferon stimulated exonuclease gene 20	0.00386296	-0.423916	0.431642	1.58055	0.0191006	0.98497	0.996102	-5.50215	peak_55482	Day0vsDay15	chr15	88639939	88640451	513	*	Promoter (<=1kb)	15	88639043	88655648	16606	1	3669	ENST00000560573.1	896	ENSG00000172183
NINL	ninein like	0.00386609	-0.613938	0.621671	-0.520378	0.0129711	0.989767	0.99676	-5.6985	peak_97201	Day0vsDay27	chr20	25479650	25480184	535	*	3' UTR	20	25464990	25476452	11463	2	22981	ENST00000706721.1	-3198	ENSG00000101004
EBF3	EBF transcription factor 3	0.00386612	-0.543676	0.551408	-0.144331	0.0147487	0.98838	0.996794	-5.45088	peak_23983	Day0vsDay15	chr10	129910687	129911851	1165	*	Intron	10	129836617	129959784	123168	2	253738	ENST00000675373.1	47933	ENSG00000108001
NBL1	NBL1, DAN family BMP antagonist	0.00386922	-0.39696	0.404699	2.74841	0.0200088	0.984215	0.998507	-5.85732	peak_2277	Day0vsDay8	chr1	19653391	19654201	811	*	Intron	1	19647610	19658456	10847	1	4681	ENST00000548815.2	5781	ENSG00000158747
LOC124902161	uncharacterized LOC124902161	0.00387139	-0.779792	0.787535	-0.649359	0.010343	0.991849	0.997511	-5.71044	peak_163619	Day0vsDay27	chr9	41073623	41075587	1965	*	Promoter (<=1kb)	9	41073662	41076421	2760	1	124902161	ENST00000458364.4	0	NA
SELENOS	selenoprotein S	0.0038927	-0.514378	0.522163	0.00323253	0.0155687	0.987718	0.996661	-5.52226	peak_56413	Day0vsDay15	chr15	101266860	101267473	614	*	Distal Intergenic	15	101272806	101277287	4482	2	55829	ENST00000528346.1	9814	ENSG00000131871
ARFGAP3	ARF GTPase activating protein 3	0.00389382	-0.405265	0.413053	5.10758	0.0198255	0.984404	0.995989	-5.48402	peak_105991	Day0vsDay15	chr22	42850773	42851618	846	*	Intron	22	42797414	42857239	59826	2	26286	ENST00000437119.6	5621	ENSG00000242247
IQCA1	IQ motif containing with AAA domain 1	0.00389681	-0.409334	0.417128	3.36199	0.0195779	0.984604	0.998552	-5.91299	peak_94641	Day0vsDay8	chr2	236298660	236299515	856	*	Distal Intergenic	2	236324691	236332056	7366	2	79781	ENST00000479471.1	32541	ENSG00000132321
LOC400499	putative uncharacterized protein LOC400499	0.00389726	-0.531393	0.539188	5.07096	0.015286	0.987974	0.998758	-5.89761	peak_57717	Day0vsDay8	chr16	11493116	11493872	757	*	Promoter (1-2kb)	16	11442191	11491755	49565	2	400499	ENST00000595170.1	-1361	ENSG00000188897
OTOG	otogelin	0.00389898	-0.624055	0.631853	0.653954	0.0128701	0.989846	0.996799	-5.7467	peak_26328	Day0vsDay27	chr11	17551938	17553490	1553	*	Promoter (2-3kb)	11	17555700	17558602	2903	1	340990	ENST00000485669.1	-2210	ENSG00000188162
PARD6G	par-6 family cell polarity regulator gamma	0.00390182	-1.05756	1.06536	-0.119688	0.00764968	0.993982	0.999445	-5.60171	peak_74962	Day0vsDay8	chr18	80262235	80262915	681	*	Distal Intergenic	18	80157232	80247514	90283	2	84552	ENST00000353265.8	-14721	ENSG00000178184
VPS4B	vacuolar protein sorting 4 homolog B	0.00390798	-0.732003	0.739819	-0.227457	0.0110074	0.991316	0.997289	-5.74244	peak_73818	Day0vsDay27	chr18	63399870	63400537	668	*	Promoter (2-3kb)	18	63390863	63397124	6262	2	9525	ENST00000588323.1	-2746	ENSG00000119541
LINC-PINT	long intergenic non-protein coding RNA, p53 induced transcript	0.00391061	-0.40357	0.411392	3.65346	0.0203616	0.983987	0.995077	-5.67968	peak_151353	Day0vsDay27	chr7	131069171	131069564	394	*	Intron	7	130944169	131081013	136845	2	378805	ENST00000646587.1	11449	ENSG00000231721
SZRD1	SUZ RNA binding domain containing 1	0.00391096	-0.406431	0.414253	1.74672	0.0201573	0.984135	0.995913	-5.47985	peak_1869	Day0vsDay15	chr1	16371859	16372065	207	*	Intron	1	16367711	16395273	27563	1	26099	ENST00000472461.1	4148	ENSG00000055070
MYOD1	myogenic differentiation 1	0.00391959	-0.728655	0.736494	-0.265837	0.0112826	0.991128	0.997212	-5.70432	peak_26353	Day0vsDay27	chr11	17719987	17720811	825	*	Promoter (<=1kb)	11	17719571	17722136	2566	1	4654	ENST00000250003.4	416	ENSG00000129152
MAP1A	microtubule associated protein 1A	0.00392568	-0.512981	0.520832	0.424725	0.0163145	0.987169	0.995911	-5.63157	peak_52553	Day0vsDay27	chr15	43517615	43518000	386	*	Promoter (<=1kb)	15	43517608	43531611	14004	1	4130	ENST00000300231.6	7	ENSG00000166963
LOC105370664	uncharacterized LOC105370664	0.0039275	-1.03636	1.04421	-0.0364756	0.00782565	0.993826	0.999418	-5.58961	peak_50161	Day0vsDay8	chr14	100408338	100408849	512	*	Promoter (1-2kb)	14	100406599	100408928	2330	1	105370664	ENST00000556080.2	1739	NA
CDC42EP1	CDC42 effector protein 1	0.00392834	-0.4047	0.412557	3.60598	0.020057	0.98426	0.995973	-5.49019	peak_105260	Day0vsDay15	chr22	37566179	37567900	1722	*	Promoter (1-2kb)	22	37564406	37566495	2090	1	11135	ENST00000434728.1	1773	ENSG00000128283
DDX51	DEAD-box helicase 51	0.00393035	-0.435708	0.443569	5.32463	0.0185307	0.985381	0.998601	-5.90466	peak_41069	Day0vsDay8	chr12	132133653	132134717	1065	*	Distal Intergenic	12	132137435	132139973	2539	2	317781	ENST00000462829.2	5256	ENSG00000185163
LOC105378298	uncharacterized LOC105378298	0.00393117	-0.51296	0.520823	0.485968	0.0158305	0.987516	0.995991	-5.73476	peak_18325	Day0vsDay27	chr10	48998517	49000251	1735	*	Intron	10	48976554	48993046	16493	2	105378298	ENST00000428825.8	-5471	NA
TTC12	tetratricopeptide repeat domain 12	0.00393775	-0.753682	0.761558	-0.212842	0.0108477	0.991451	0.997397	-5.6669	peak_31538	Day0vsDay27	chr11	113350181	113351360	1180	*	3' UTR	11	113341655	113359997	18343	1	54970	ENST00000478125.1	8526	ENSG00000149292
TMEM78	transmembrane protein 78	0.00393805	-0.338778	0.346654	1.9156	0.0240614	0.981078	0.99516	-5.49035	peak_13775	Day0vsDay15	chr1	229257964	229258877	914	*	Exon	1	229249636	229251810	2175	1	677790	ENST00000323223.2	8328	ENSG00000177800
SH3BGRL3	SH3 domain binding glutamate rich protein like 3	0.00393876	-0.419697	0.427574	2.24717	0.0196264	0.984558	0.99602	-5.47494	peak_2983	Day0vsDay15	chr1	26288656	26288946	291	*	Intron	1	26280122	26281450	1329	1	83442	ENST00000319041.6	8534	ENSG00000142669
PKNOX2	PBX/knotted 1 homeobox 2	0.0039431	-0.534298	0.542184	-0.276559	0.0151851	0.98802	0.996127	-5.75895	peak_32656	Day0vsDay27	chr11	125229554	125230662	1109	*	Intron	11	125240063	125397915	157853	1	63876	ENST00000558729.5	-9401	ENSG00000165495
CREBBP	CREB binding protein	0.00394626	-0.512397	0.52029	5.82879	0.0160435	0.987378	0.998743	-5.90111	peak_57135	Day0vsDay8	chr16	3770571	3770996	426	*	Promoter (<=1kb)	16	3767302	3770703	3402	2	1387	ENST00000573672.1	0	ENSG00000005339
LINC02414	long intergenic non-protein coding RNA 2414	0.00396148	-0.380198	0.388121	2.7882	0.0213749	0.983138	0.995659	-5.49282	peak_40977	Day0vsDay15	chr12	131641928	131642474	547	*	Intron	12	131639396	131661823	22428	2	105370085	ENST00000537280.2	19349	NA
PFKFB3	6-phosphofructo-2-kinase/fructose-2,6-biphosphatase 3	0.0039627	-0.883918	0.891844	0.689299	0.00931607	0.992661	0.999186	-5.68304	peak_15605	Day0vsDay8	chr10	6208606	6209297	692	*	Intron	10	6202932	6254644	51713	1	5209	ENST00000640683.1	5674	ENSG00000170525
DZIP1	DAZ interacting zinc finger protein 1	0.00396647	-0.433988	0.441921	1.62966	0.0189245	0.985101	0.995398	-5.7039	peak_44454	Day0vsDay27	chr13	95575655	95576275	621	*	Intron	13	95584578	95587674	3097	2	22873	ENST00000479518.1	11399	ENSG00000134874
ABCC4	ATP binding cassette subfamily C member 4 (PEL blood group)	0.00396856	-0.327459	0.335396	1.51382	0.02482	0.98042	0.994979	-5.52014	peak_44436	Day0vsDay15	chr13	95284355	95284897	543	*	Intron	13	95095797	95301302	205506	2	10257	ENST00000643556.1	16405	ENSG00000125257
NR1D1	nuclear receptor subfamily 1 group D member 1	0.00397488	-0.473587	0.481537	1.88864	0.0172525	0.986389	0.998696	-5.7938	peak_66689	Day0vsDay8	chr17	40098839	40099597	759	*	Promoter (<=1kb)	17	40092793	40100589	7797	2	9572	ENST00000246672.4	992	ENSG00000126368
RING1	ring finger protein 1	0.00397873	-0.516947	0.524905	6.01843	0.0158357	0.987535	0.998743	-5.90311	peak_136762	Day0vsDay8	chr6	33214945	33215567	623	*	Distal Intergenic	6	33209560	33212722	3163	1	6015	ENST00000478431.1	5385	ENSG00000204227
C3orf20	chromosome 3 open reading frame 20	0.00398073	-0.413355	0.421317	3.4353	0.0203339	0.984006	0.995077	-5.68727	peak_108171	Day0vsDay27	chr3	14703204	14703687	484	*	Promoter (<=1kb)	3	14704355	14722239	17885	1	84077	ENST00000495387.1	-668	ENSG00000131379
SHH	sonic hedgehog signaling molecule	0.00398158	-0.748956	0.756919	-0.542223	0.0109611	0.991352	0.997492	-5.50548	peak_153334	Day0vsDay15	chr7	155796613	155797740	1128	*	Distal Intergenic	7	155806582	155807370	789	2	6469	ENST00000472308.1	9630	ENSG00000164690
HELZ	helicase with zinc finger	0.00398273	-0.903699	0.911664	-0.0302257	0.00909504	0.992825	0.999186	-5.62744	peak_68802	Day0vsDay8	chr17	67156883	67157153	271	*	Intron	17	67176321	67188361	12041	2	9931	ENST00000578938.1	31208	ENSG00000198265
SIGLECL1	SIGLEC family like 1	0.00398513	-0.525846	0.533816	2.86131	0.01585	0.98753	0.995991	-5.68629	peak_80724	Day0vsDay27	chr19	51245348	51245946	599	*	Promoter (<=1kb)	19	51246348	51267383	21036	1	284369	ENST00000597610.5	-402	ENSG00000179213
PALS2	protein associated with LIN7 2, MAGUK p55 family member	0.0039915	-0.519756	0.527739	1.09809	0.0161719	0.987272	0.995957	-5.66268	peak_145274	Day0vsDay27	chr7	24587576	24588343	768	*	Intron	7	24597120	24641812	44693	1	51678	ENST00000426450.1	-8777	ENSG00000105926
RIN2	Ras and Rab interactor 2	0.00399253	-0.501139	0.509124	3.81624	0.0167524	0.986821	0.9987	-5.90086	peak_96684	Day0vsDay8	chr20	19909444	19909868	425	*	Intron	20	19889566	20001348	111783	1	54453	ENST00000440354.2	19878	ENSG00000132669
KIF1A	kinesin family member 1A	0.00400217	-0.403954	0.411958	3.46478	0.0211066	0.983404	0.995758	-5.48721	peak_95309	Day0vsDay15	chr2	240819791	240821508	1718	*	Promoter (<=1kb)	2	240713761	240820372	106612	2	547	ENST00000649096.1	0	ENSG00000130294
LOC101929227	uncharacterized LOC101929227	0.00400833	-0.451526	0.459543	0.770876	0.0190896	0.984987	0.996102	-5.47763	peak_32363	Day0vsDay15	chr11	120956789	120957479	691	*	Exon	11	120867933	120894797	26865	2	101929227	ENST00000505153.2	-61992	ENSG00000250493
RASD2	RASD family member 2	0.00401828	-0.597467	0.605504	1.63249	0.0139742	0.988997	0.998942	-5.77297	peak_104982	Day0vsDay8	chr22	35488210	35488866	657	*	Distal Intergenic	22	35540831	35553999	13169	1	23551	ENST00000216127.5	-51965	ENSG00000100302
OPTC	opticin	0.00401967	-0.618904	0.626943	0.224016	0.0133756	0.989448	0.997013	-5.47992	peak_12042	Day0vsDay15	chr1	203512840	203513773	934	*	Distal Intergenic	1	203494153	203508949	14797	1	26254	ENST00000367222.7	18687	ENSG00000188770
LOC105373980	uncharacterized LOC105373980	0.00402466	-0.673371	0.68142	-0.289116	0.0123153	0.990284	0.997252	-5.49248	peak_95500	Day0vsDay15	chr2	242044268	242044900	633	*	Promoter (2-3kb)	2	242037716	242041501	3786	2	105373980	ENST00000664151.1	-2767	NA
TTC28	tetratricopeptide repeat domain 28	0.00402515	-0.521284	0.529334	0.00730326	0.0158827	0.98747	0.99659	-5.50859	peak_104413	Day0vsDay15	chr22	27972633	27973213	581	*	Exon	22	27983752	27990076	6325	2	23331	ENST00000480563.1	16863	ENSG00000100154
PPP1R16A	protein phosphatase 1 regulatory subunit 16A	0.00403187	-0.789989	0.798053	-0.415499	0.0105252	0.991696	0.997507	-5.75642	peak_161838	Day0vsDay27	chr8	144496134	144496616	483	*	Promoter (<=1kb)	8	144497346	144500612	3267	1	84988	ENST00000532806.1	-730	ENSG00000160972
NF1	neurofibromin 1	0.00403503	-0.423191	0.431261	2.52535	0.0202528	0.984075	0.995082	-5.69451	peak_65957	Day0vsDay27	chr17	31372874	31373498	625	*	Intron	17	31358548	31360956	2409	1	4763	ENST00000468273.1	14326	ENSG00000196712
MAP4K4	mitogen-activated protein kinase kinase kinase kinase 4	0.00404015	-0.339361	0.347441	3.43566	0.0247631	0.980523	0.994995	-5.5	peak_87686	Day0vsDay15	chr2	101728428	101728701	274	*	Intron	2	101698530	101891987	193458	1	9448	ENST00000417294.5	29898	ENSG00000071054
KCNMB2	potassium calcium-activated channel subfamily M regulatory beta subunit 2	0.00404112	-0.333037	0.341119	2.20752	0.0250402	0.980288	0.99497	-5.49967	peak_116245	Day0vsDay15	chr3	178497906	178498692	787	*	Intron	3	178536205	178843141	306937	1	10242	ENST00000420517.6	-37513	ENSG00000197584
LOC124905974	uncharacterized LOC124905974	0.00404658	-1.10586	1.11396	0.477628	0.00770028	0.993938	0.999445	-5.63572	peak_82677	Day0vsDay8	chr2	12620009	12620730	722	*	Intron	2	12702764	12716557	13794	2	124905974	ENST00000657078.1	95827	NA
LOC107984806	uncharacterized LOC107984806	0.00404795	-0.44582	0.453916	1.79609	0.0189093	0.985121	0.996102	-5.49596	peak_61808	Day0vsDay15	chr16	79093463	79094127	665	*	Intron	16	79090050	79101754	11705	1	107984806	ENST00000563230.1	3413	NA
PPIF	peptidylprolyl isomerase F	0.0040488	-0.661654	0.669752	-0.352208	0.0126435	0.990029	0.996898	-5.73309	peak_20100	Day0vsDay27	chr10	79375477	79376176	700	*	Distal Intergenic	10	79347658	79354086	6429	1	10105	ENST00000448165.1	27819	ENSG00000108179
QKI	QKI, KH domain containing RNA binding	0.00405071	-0.550645	0.558747	0.205387	0.0151368	0.988058	0.996779	-5.50718	peak_142720	Day0vsDay15	chr6	163601187	163601838	652	*	Distal Intergenic	6	163566458	163571452	4995	1	9444	ENST00000541696.1	34729	ENSG00000112531
ZNF778	zinc finger protein 778	0.00405262	-0.475984	0.484089	0.336363	0.0174992	0.986195	0.996268	-5.49249	peak_63060	Day0vsDay15	chr16	89240546	89241890	1345	*	Distal Intergenic	16	89224634	89226778	2145	1	197320	ENST00000565414.1	15912	ENSG00000170100
LOC124905950	uncharacterized LOC124905950	0.00405467	-1.11724	1.12535	-0.443419	0.00749538	0.994087	0.999445	-5.62986	peak_82041	Day0vsDay8	chr2	5492742	5494339	1598	*	Distal Intergenic	2	5549780	5556031	6252	2	124905950	ENST00000425763.1	61692	NA
MIR3142	microRNA 3142	0.00405702	-0.486677	0.494791	1.86668	0.0171363	0.986481	0.996339	-5.50001	peak_132785	Day0vsDay15	chr5	160477669	160477875	207	*	Intron	5	160474402	160474483	82	1	100422938	ENST00000582487.1	3267	ENSG00000265237
LINC00689	long intergenic non-protein coding RNA 689	0.00407076	-0.501859	0.51	0.839458	0.0167253	0.98681	0.99584	-5.72628	peak_153857	Day0vsDay27	chr7	159010001	159010641	641	*	Promoter (1-2kb)	7	159008421	159026238	17818	1	154822	ENST00000438049.5	1580	ENSG00000231419
C3orf38	chromosome 3 open reading frame 38	0.00407636	-0.810892	0.819044	-0.376406	0.0103679	0.99182	0.997616	-5.56134	peak_112066	Day0vsDay15	chr3	88180457	88180872	416	*	Distal Intergenic	3	88150604	88153346	2743	1	285237	ENST00000464919.1	29853	ENSG00000179021
PRKDC	protein kinase, DNA-activated, catalytic subunit	0.00407688	-0.42326	0.431414	3.0037	0.0197749	0.9844	0.998546	-5.88802	peak_156896	Day0vsDay8	chr8	47903467	47904024	558	*	Intron	8	47881081	47882977	1897	2	5591	ENST00000697611.1	-20490	ENSG00000253729
IFITM5	interferon induced transmembrane protein 5	0.00408178	-0.518693	0.526856	0.869352	0.0164409	0.987054	0.995883	-5.68002	peak_24761	Day0vsDay27	chr11	299962	300711	750	*	Promoter (<=1kb)	11	298200	299526	1327	2	387733	ENST00000382614.2	-436	ENSG00000206013
SH3GLB2	SH3 domain containing GRB2 like, endophilin B2	0.00408374	-0.447707	0.455875	2.30586	0.018736	0.985219	0.996102	-5.49221	peak_167338	Day0vsDay15	chr9	129006597	129007397	801	*	3' UTR	9	129007792	129012016	4225	2	56904	ENST00000479237.5	4619	ENSG00000148341
LOC107984281	uncharacterized LOC107984281	0.00408635	-0.428308	0.43648	0.898194	0.0197869	0.984416	0.995989	-5.48133	peak_23960	Day0vsDay15	chr10	129784395	129786149	1755	*	Promoter (<=1kb)	10	129784983	129806971	21989	1	107984281	ENST00000635764.1	0	NA
HCG9	HLA complex group 9	0.00410093	-0.436262	0.444464	2.23378	0.0193032	0.984772	0.998569	-5.88729	peak_136357	Day0vsDay8	chr6	29964694	29965531	838	*	Distal Intergenic	6	29975112	29978410	3299	1	10255	ENST00000376800.7	-9581	ENSG00000204625
STX18-AS1	STX18 antisense RNA 1 (head to head)	0.00410265	-0.611107	0.619312	0.0318032	0.0138229	0.989095	0.996904	-5.46121	peak_118091	Day0vsDay15	chr4	4616961	4617422	462	*	Intron	4	4542414	4732367	189954	1	100507266	ENST00000655855.1	74547	ENSG00000247708
FLJ42393	uncharacterized LOC401105	0.00410582	-0.476092	0.484304	1.71863	0.0179895	0.985842	0.995554	-5.69909	peak_116826	Day0vsDay27	chr3	188187105	188187418	314	*	Intron	3	188178543	188180812	2270	1	401105	ENST00000623801.1	8562	ENSG00000279891
GRID1	glutamate ionotropic receptor delta type subunit 1	0.00410616	-0.568381	0.576594	-0.242054	0.0148987	0.988253	0.996169	-5.70743	peak_20516	Day0vsDay27	chr10	85921130	85921814	685	*	Intron	10	85601993	85613133	11141	2	2894	ENST00000552278.2	-307997	ENSG00000182771
IGF2	insulin like growth factor 2	0.00410808	-0.386093	0.394309	3.3307	0.0218227	0.982784	0.994765	-5.70803	peak_25141	Day0vsDay27	chr11	2151227	2152540	1314	*	Promoter (1-2kb)	11	2131395	2149603	18209	2	3481	ENST00000643349.2	-1624	ENSG00000167244
MIR4739	microRNA 4739	0.00411469	-0.393356	0.401586	3.20356	0.0226886	0.982174	0.995312	-5.47566	peak_70065	Day0vsDay15	chr17	79684804	79686172	1369	*	Distal Intergenic	17	79707176	79707249	74	2	100616170	ENST00000577633.1	21077	ENSG00000266665
OBP2B	odorant binding protein 2B	0.00412324	-0.50881	0.517056	4.37133	0.016779	0.986799	0.9987	-5.91337	peak_167943	Day0vsDay8	chr9	133238302	133239556	1255	*	Intron	9	133205280	133209250	3971	2	29989	ENST00000618116.4	-29052	ENSG00000171102
LOC101927829	uncharacterized LOC101927829	0.00412593	-0.476095	0.484347	2.09258	0.01784	0.985951	0.995561	-5.69597	peak_108527	Day0vsDay27	chr3	20312114	20312815	702	*	Intron	3	20342468	20350928	8461	1	101927829	ENST00000455626.1	-29653	ENSG00000231304
PRMT8	protein arginine methyltransferase 8	0.00412814	-0.77598	0.784236	-0.219516	0.0110674	0.991289	0.999171	-5.59316	peak_33886	Day0vsDay8	chr12	3420096	3420778	683	*	Intron	12	3381349	3593182	211834	1	56341	ENST00000452611.6	38747	ENSG00000111218
LINC01070	long intergenic non-protein coding RNA 1070	0.00412866	-0.480692	0.488949	1.61828	0.0178466	0.985955	0.996268	-5.50893	peak_45380	Day0vsDay15	chr13	112170406	112171999	1594	*	Distal Intergenic	13	112197350	112201000	3651	1	101928698	ENST00000561786.1	-25351	ENSG00000260102
JARID2	jumonji and AT-rich interaction domain containing 2	0.00413016	-0.459777	0.468038	5.13897	0.018459	0.98547	0.998601	-5.9032	peak_135615	Day0vsDay8	chr6	15362828	15364540	1713	*	Intron	6	15248855	15522040	273186	1	3720	ENST00000397311.4	113973	ENSG00000008083
GRK2	G protein-coupled receptor kinase 2	0.00413028	-0.405748	0.414008	2.91086	0.0211533	0.983364	0.99487	-5.69061	peak_29038	Day0vsDay27	chr11	67269349	67269646	298	*	Promoter (1-2kb)	11	67270938	67279519	8582	1	156	ENST00000530291.5	-1292	ENSG00000173020
TRAPPC5	trafficking protein particle complex subunit 5	0.00413846	-0.439091	0.447368	3.05972	0.0193538	0.984732	0.995372	-5.71788	peak_76298	Day0vsDay27	chr19	7678987	7679784	798	*	Promoter (<=1kb)	19	7678501	7682854	4354	1	126003	ENST00000597959.1	486	ENSG00000181029
UBE2E2-DT	UBE2E2 divergent transcript	0.00415033	-0.678037	0.686338	0.251237	0.0126106	0.990051	0.997185	-5.48533	peak_108587	Day0vsDay15	chr3	22990156	22991553	1398	*	Exon	3	23195070	23202533	7464	2	100505877	ENST00000452251.5	210980	ENSG00000233153
BRD4	bromodomain containing 4	0.00416249	-0.651415	0.65974	1.09654	0.013261	0.989554	0.999	-5.75461	peak_77259	Day0vsDay8	chr19	15318181	15318733	553	*	Intron	19	15256099	15331906	75808	2	23476	ENST00000594841.5	13173	ENSG00000141867
NR5A2	nuclear receptor subfamily 5 group A member 2	0.00416689	-0.690914	0.699247	3.32742	0.0124564	0.990213	0.996903	-5.6951	peak_11667	Day0vsDay27	chr1	200153194	200153695	502	*	Intron	1	200043810	200058424	14615	1	2494	ENST00000367357.3	109384	ENSG00000116833
SLC22A17	solute carrier family 22 member 17	0.00417622	-0.547792	0.556144	1.31634	0.0162823	0.987192	0.998732	-5.70559	peak_46226	Day0vsDay8	chr14	23346702	23348174	1473	*	Promoter (<=1kb)	14	23347159	23348221	1063	2	51310	ENST00000474774.1	47	ENSG00000092096
ANKRD11	ankyrin repeat domain containing 11	0.0041767	-0.407776	0.416129	3.86303	0.0210223	0.983457	0.995772	-5.49077	peak_63084	Day0vsDay15	chr16	89352280	89352803	524	*	Intron	16	89286743	89343823	57081	2	29123	ENST00000646838.1	-8457	ENSG00000167522
LENEP	lens epithelial protein	0.00417739	-0.438306	0.446661	0.13166	0.0202306	0.984088	0.995913	-5.47227	peak_9247	Day0vsDay15	chr1	154992734	154993628	895	*	Promoter (<=1kb)	1	154993586	154994315	730	1	55891	ENST00000368427.3	0	ENSG00000163352
PIWIL2	piwi like RNA-mediated gene silencing 2	0.00418642	-0.516585	0.524958	3.27655	0.0172611	0.986428	0.998696	-5.87389	peak_155446	Day0vsDay8	chr8	22352478	22353354	877	*	Promoter (<=1kb)	8	22352799	22356088	3290	1	55124	ENST00000519884.1	0	ENSG00000197181
TMEM132B	transmembrane protein 132B	0.0041891	-0.467897	0.476275	-0.549665	0.0185102	0.985418	0.996168	-5.48605	peak_40381	Day0vsDay15	chr12	125220545	125221155	611	*	Intron	12	125186386	125662369	475984	1	114795	ENST00000682704.1	34159	ENSG00000139364
PDPK1	3-phosphoinositide dependent protein kinase 1	0.00419305	-0.419522	0.427908	0.890484	0.0212535	0.983281	0.995741	-5.44696	peak_56927	Day0vsDay15	chr16	2547613	2548132	520	*	Promoter (2-3kb)	16	2550603	2565614	15012	1	5170	ENST00000461815.1	-2471	ENSG00000140992
TULP2	TUB like protein 2	0.00420203	-0.346638	0.355042	4.65723	0.024844	0.980452	0.994979	-5.48807	peak_80353	Day0vsDay15	chr19	48881717	48882391	675	*	Exon	19	48880969	48888192	7224	2	7288	ENST00000706741.1	5801	ENSG00000104804
VNN2	vanin 2	0.00420988	-0.443126	0.451546	2.09962	0.0196109	0.98457	0.995321	-5.71334	peak_140875	Day0vsDay27	chr6	132763299	132763958	660	*	Promoter (<=1kb)	6	132744196	132763447	19252	2	8875	ENST00000525270.5	0	ENSG00000112303
LOC102724950	uncharacterized LOC102724950	0.00421234	-0.375308	0.383733	1.0421	0.0230062	0.981851	0.995309	-5.51779	peak_98200	Day0vsDay15	chr20	39650249	39651165	917	*	Distal Intergenic	20	39655325	39663552	8228	2	102724950	ENST00000652510.1	12387	NA
LOC105378029	uncharacterized LOC105378029	0.00421339	-0.983449	0.991875	-0.188822	0.00885532	0.993024	0.999257	-5.54675	peak_141328	Day0vsDay8	chr6	141562122	141563452	1331	*	Distal Intergenic	6	141403240	141404494	1255	1	105378029	ENST00000667537.1	158882	NA
FLJ40288	Putative uncharacterized protein FLJ40288	0.00421524	-0.365053	0.373483	2.77186	0.0236937	0.981345	0.995212	-5.51874	peak_151531	Day0vsDay15	chr7	132666029	132667267	1239	*	Intron	7	132659531	132672294	12764	1	286023	ENST00000573229.1	6498	ENSG00000183470
LOC124904338	uncharacterized LOC124904338	0.00421554	-0.376321	0.384752	1.53876	0.0230433	0.981865	0.994576	-5.7059	peak_72536	Day0vsDay27	chr18	38575589	38576037	449	*	Distal Intergenic	18	38655209	38670994	15786	2	124904338	ENST00000597142.5	94957	NA
LRRC20	leucine rich repeat containing 20	0.00421572	-0.380094	0.388526	4.83531	0.0228867	0.982004	0.998365	-5.90359	peak_19277	Day0vsDay8	chr10	70381711	70383091	1381	*	Promoter (<=1kb)	10	70298973	70381914	82942	2	55222	ENST00000355790.8	0	ENSG00000172731
KLF4	KLF transcription factor 4	0.00423254	-0.526774	0.53524	6.47088	0.0165218	0.986966	0.9987	-5.90236	peak_165894	Day0vsDay8	chr9	107759407	107760117	711	*	Distal Intergenic	9	107488989	107490482	1494	2	9314	ENST00000420475.1	-268925	ENSG00000136826
LINC01085	long intergenic non-protein coding RNA 1085	0.00423601	-0.733368	0.74184	-0.193261	0.0123472	0.990289	0.996924	-5.63613	peak_118900	Day0vsDay27	chr4	14128333	14129203	871	*	Intron	4	14112020	14139486	27467	1	152742	ENST00000715512.1	16313	ENSG00000250634
PDZRN3	PDZ domain containing ring finger 3	0.00423679	-0.39078	0.399253	3.68233	0.022504	0.982307	0.994742	-5.68462	peak_111687	Day0vsDay27	chr3	73255029	73255759	731	*	Distal Intergenic	3	73384470	73388146	3677	2	23024	ENST00000478209.1	132387	ENSG00000121440
GRIP1	glutamate receptor interacting protein 1	0.00425641	-0.473932	0.482445	4.14648	0.0186231	0.985348	0.996162	-5.48719	peak_36994	Day0vsDay15	chr12	66813576	66813889	314	*	Intron	12	66541872	66804186	262315	2	23426	ENST00000538373.1	-9390	ENSG00000155974
S100P	S100 calcium binding protein P	0.00425853	-0.551453	0.559971	-0.662148	0.0158842	0.987469	0.99659	-5.49513	peak_118343	Day0vsDay15	chr4	6695787	6697037	1251	*	Promoter (1-2kb)	4	6693878	6697170	3293	1	6286	ENST00000513778.1	1909	ENSG00000163993
RHEB	Ras homolog, mTORC1 binding	0.00426253	-0.539061	0.547586	0.914954	0.0162617	0.987171	0.996578	-5.51383	peak_152882	Day0vsDay15	chr7	151473038	151473546	509	*	Promoter (<=1kb)	7	151471404	151472067	664	2	6009	ENST00000482053.1	-971	ENSG00000106615
OAT	ornithine aminotransferase	0.00426255	-0.492111	0.500636	2.2553	0.0178598	0.985935	0.998635	-5.73988	peak_23294	Day0vsDay8	chr10	124352714	124355367	2654	*	Distal Intergenic	10	124398021	124403336	5316	2	4942	ENST00000471127.1	47969	ENSG00000065154
MIR4472-1	microRNA 4472-1	0.00426478	-0.669652	0.678182	-0.248001	0.0131174	0.989651	0.997073	-5.49965	peak_161399	Day0vsDay15	chr8	141984851	141985771	921	*	Distal Intergenic	8	142176339	142176418	80	1	100616268	ENST00000584349.1	-190568	ENSG00000265247
PTPRG	protein tyrosine phosphatase receptor type G	0.00427424	-0.469432	0.477981	1.36896	0.0188261	0.985204	0.996102	-5.50479	peak_111133	Day0vsDay15	chr3	61410459	61411114	656	*	Distal Intergenic	3	61561569	61771395	209827	1	5793	ENST00000495879.1	-150455	ENSG00000144724
VCL	vinculin	0.0042865	-0.612618	0.621191	1.4532	0.0146756	0.988445	0.998809	-5.79147	peak_19641	Day0vsDay8	chr10	74078097	74078750	654	*	Intron	10	74104928	74108975	4048	1	7414	ENST00000472585.1	-26178	ENSG00000035403
SH3BGR	SH3 domain binding glutamate rich protein	0.00428749	-0.365909	0.374484	1.45801	0.02428	0.980906	0.99516	-5.49809	peak_102067	Day0vsDay15	chr21	39525519	39526102	584	*	Exon	21	39499823	39515506	15684	1	6450	ENST00000447939.1	25696	ENSG00000185437
FGFBP3	fibroblast growth factor binding protein 3	0.00429249	-0.344564	0.353149	2.39336	0.026467	0.979182	0.993621	-5.68673	peak_20863	Day0vsDay27	chr10	91887137	91888195	1059	*	Distal Intergenic	10	91906584	91909486	2903	2	143282	ENST00000311575.6	21291	ENSG00000174721
FAM174A	family with sequence similarity 174 member A	0.00430673	-0.496738	0.505352	-0.130017	0.0178167	0.985944	0.995561	-5.74314	peak_129460	Day0vsDay27	chr5	100683663	100684687	1025	*	Distal Intergenic	5	100562052	100586729	24678	1	345757	ENST00000505792.1	121611	ENSG00000174132
ANXA5	annexin A5	0.00430754	-0.949626	0.958241	0.52458	0.00975225	0.99233	0.999186	-5.75406	peak_122353	Day0vsDay8	chr4	121696177	121698124	1948	*	Promoter (<=1kb)	4	121667946	121696980	29035	2	308	ENST00000296511.10	0	ENSG00000164111
RHO	rhodopsin	0.00430983	-0.569562	0.578181	-0.086892	0.0155669	0.987719	0.996661	-5.48188	peak_114053	Day0vsDay15	chr3	129530623	129531201	579	*	Promoter (1-2kb)	3	129528639	129535344	6706	1	6010	ENST00000296271.4	1984	ENSG00000163914
BTLA	B and T lymphocyte associated	0.0043118	-0.386661	0.395285	1.54982	0.0228596	0.981966	0.99464	-5.71611	peak_112802	Day0vsDay27	chr3	112436780	112438190	1411	*	Distal Intergenic	3	112465926	112470022	4097	2	151888	ENST00000474965.1	31832	ENSG00000186265
SHANK1	SH3 and multiple ankyrin repeat domains 1	0.00431279	-0.494115	0.50274	1.98025	0.0179355	0.985851	0.995554	-5.71281	peak_80637	Day0vsDay27	chr19	50695222	50696241	1020	*	Intron	19	50661827	50689404	27578	2	50944	ENST00000391813.5	-5818	ENSG00000161681
ABRAXAS1	abraxas 1, BRCA1 A complex subunit	0.00431405	-0.526786	0.535414	5.03897	0.0171058	0.986554	0.996348	-5.48162	peak_121309	Day0vsDay15	chr4	83509206	83509543	338	*	Intron	4	83467454	83523348	55895	2	84142	ENST00000505489.5	13805	ENSG00000163322
LINC02077	long intergenic non-protein coding RNA 2077	0.00431678	-0.361566	0.3702	2.20495	0.0252517	0.980136	0.994918	-5.49508	peak_111807	Day0vsDay15	chr3	77982428	77983116	689	*	Distal Intergenic	3	78038705	78046794	8090	2	105377172	ENST00000465795.1	63678	NA
MMP15	matrix metallopeptidase 15	0.00432252	-0.621739	0.630384	2.91684	0.0144495	0.988621	0.998814	-5.85265	peak_60589	Day0vsDay8	chr16	58042459	58043431	973	*	Promoter (2-3kb)	16	58040165	58040867	703	1	4324	ENST00000570065.1	2294	ENSG00000102996
TNFRSF1B	TNF receptor superfamily member 1B	0.00432999	-0.479264	0.487924	1.56904	0.0186518	0.98531	0.995436	-5.68945	peak_1481	Day0vsDay27	chr1	12204146	12204471	326	*	Intron	1	12191838	12193008	1171	1	7133	ENST00000489921.1	12308	ENSG00000028137
CDCA7	cell division cycle associated 7	0.00433021	-0.399218	0.407879	4.7011	0.0222418	0.982454	0.998365	-5.9027	peak_91447	Day0vsDay8	chr2	173629102	173630143	1042	*	Distal Intergenic	2	173364940	173368925	3986	1	83879	ENST00000695918.1	264162	ENSG00000144354
ABCA8	ATP binding cassette subfamily A member 8	0.00433361	-0.441272	0.449939	3.70041	0.0202906	0.984036	0.995913	-5.48811	peak_68959	Day0vsDay15	chr17	68879544	68880328	785	*	Promoter (1-2kb)	17	68876314	68877646	1333	2	10351	ENST00000588458.1	-1898	ENSG00000141338
TYW3	tRNA-yW synthesizing protein 3 homolog	0.00434161	-0.477945	0.486628	5.37911	0.0186596	0.985279	0.998601	-5.90465	peak_6230	Day0vsDay8	chr1	74732457	74734144	1688	*	Promoter (<=1kb)	1	74733152	74766674	33523	1	127253	ENST00000457880.6	0	ENSG00000162623
NUB1	negative regulator of ubiquitin like proteins 1	0.00434179	-0.658722	0.667405	-0.341636	0.0136325	0.989255	0.99655	-5.67854	peak_152855	Day0vsDay27	chr7	151321048	151321780	733	*	Distal Intergenic	7	151341772	151378449	36678	1	51667	ENST00000413040.7	-19992	ENSG00000013374
MIR145	microRNA 145	0.00434431	-0.531303	0.539992	3.25848	0.0169117	0.986685	0.9987	-5.88534	peak_131956	Day0vsDay8	chr5	149441931	149443565	1635	*	Distal Intergenic	5	149430646	149430733	88	1	406937	ENST00000384967.1	11285	ENSG00000276365
ZNF124	zinc finger protein 124	0.00434657	-0.576094	0.584787	5.36866	0.015522	0.987754	0.998743	-5.90583	peak_14866	Day0vsDay8	chr1	247171390	247172447	1058	*	Promoter (<=1kb)	1	247121975	247172005	50031	2	7678	ENST00000472531.5	0	ENSG00000196418
LINC02063	long intergenic non-protein coding RNA 2063	0.00435039	-0.530492	0.539193	-0.173555	0.0170985	0.986537	0.996345	-5.4544	peak_125443	Day0vsDay15	chr5	4094351	4095190	840	*	Distal Intergenic	5	4135638	4147429	11792	1	105374627	ENST00000666998.1	-40448	NA
SGCZ	sarcoglycan zeta	0.00435632	-0.467258	0.475971	-0.664993	0.0192146	0.984845	0.995398	-5.76859	peak_155050	Day0vsDay27	chr8	14564126	14565124	999	*	Intron	8	14090374	14554926	464553	2	137868	ENST00000421524.6	-9200	ENSG00000185053
CIB1	calcium and integrin binding 1	0.0043633	-0.399087	0.407814	1.95428	0.0224172	0.982315	0.994742	-5.72147	peak_55677	Day0vsDay27	chr15	90230854	90231712	859	*	Promoter (<=1kb)	15	90230246	90231975	1730	2	10519	ENST00000695871.1	263	ENSG00000185043
ADAMTS2	ADAM metallopeptidase with thrombospondin type 1 motif 2	0.00436607	-0.446105	0.454837	1.14655	0.0202986	0.98402	0.995077	-5.68291	peak_134181	Day0vsDay27	chr5	179139121	179140266	1146	*	Exon	5	179114289	179122839	8551	2	9509	ENST00000523450.1	-16282	ENSG00000087116
IGF1	insulin like growth factor 1	0.00437513	-0.636048	0.644799	0.824994	0.0144691	0.988623	0.996794	-5.50065	peak_38339	Day0vsDay15	chr12	102421706	102422383	678	*	Intron	12	102402247	102415746	13500	2	3479	ENST00000481539.1	-5960	ENSG00000017427
DEFA9P	defensin alpha 9, pseudogene	0.00438202	-0.53053	0.539294	-4.71337e-05	0.0169805	0.986604	0.99584	-5.70395	peak_154533	Day0vsDay27	chr8	6957977	6958394	418	*	Promoter (1-2kb)	8	6959289	6960161	873	2	449492	ENST00000433042.1	1767	ENSG00000233238
LOC124900291	U8 small nucleolar RNA	0.00438223	-0.417912	0.426676	1.27223	0.0215504	0.983026	0.995601	-5.48189	peak_15484	Day0vsDay15	chr10	5089873	5090534	662	*	Intron	10	5093408	5093543	136	2	124900291	ENST00000459536.1	3009	ENSG00000239142
FMN1	formin 1	0.00438578	-0.569141	0.577912	3.65099	0.0159629	0.987446	0.99659	-5.48183	peak_52048	Day0vsDay15	chr15	33216218	33216644	427	*	Distal Intergenic	15	32765544	33194714	429171	2	342184	ENST00000616417.5	-21504	ENSG00000248905
CLNK	cytokine dependent hematopoietic cell linker	0.00438869	-0.722209	0.730986	0.85547	0.0125198	0.990123	0.999098	-5.75908	peak_118805	Day0vsDay8	chr4	10696138	10696657	520	*	Intron	4	10486395	10684768	198374	2	116449	ENST00000226951.11	-11370	ENSG00000109684
GUCY2EP	guanylate cyclase 2E, pseudogene	0.00438902	-0.521999	0.530777	2.17155	0.0177254	0.986053	0.998635	-5.795	peak_30022	Day0vsDay8	chr11	76721625	76722600	976	*	Promoter (1-2kb)	11	76694041	76719801	25761	2	390226	ENST00000531117.2	-1824	NA
CD80	CD80 molecule	0.00438913	-0.48146	0.490238	2.05958	0.0189429	0.985091	0.996102	-5.4977	peak_113086	Day0vsDay15	chr3	119555175	119555672	498	*	Promoter (2-3kb)	3	119527771	119557728	29958	2	941	ENST00000383669.3	2056	ENSG00000121594
LINC00908	long intergenic non-protein coding RNA 908	0.00439556	-0.491097	0.499888	-0.0439876	0.0186209	0.985331	0.995436	-5.66623	peak_74446	Day0vsDay27	chr18	76540367	76540791	425	*	Promoter (2-3kb)	18	76543587	76558592	15006	1	284276	ENST00000584120.1	-2796	ENSG00000266256
RGS7	regulator of G protein signaling 7	0.0044045	-0.929922	0.938731	-0.938906	0.00977136	0.992291	0.997691	-5.68337	peak_14543	Day0vsDay27	chr1	241264569	241265453	885	*	Intron	1	240775521	241186892	411372	2	6000	ENST00000690224.1	-77677	ENSG00000182901
IRF1	interferon regulatory factor 1	0.00440622	-0.525304	0.534116	4.38176	0.0172777	0.986427	0.998696	-5.90583	peak_130666	Day0vsDay8	chr5	132490161	132491482	1322	*	Promoter (<=1kb)	5	132440440	132490773	50334	2	3659	ENST00000679921.1	0	ENSG00000125347
GNA12	G protein subunit alpha 12	0.00441124	-0.689581	0.698404	0.738007	0.0133165	0.989519	0.999	-5.5815	peak_144136	Day0vsDay8	chr7	2849786	2850971	1186	*	Intron	7	2728105	2844308	116204	2	2768	ENST00000275364.8	-5478	ENSG00000146535
MIR4645	microRNA 4645	0.00441977	-0.590389	0.599228	0.00177151	0.0154483	0.98782	0.996033	-5.69884	peak_134766	Day0vsDay27	chr6	2861387	2862061	675	*	Intron	6	2854031	2854107	77	2	100616285	ENST00000583158.1	-7280	ENSG00000266750
TRMT10B	tRNA methyltransferase 10B	0.0044207	-0.371403	0.380245	2.52764	0.0244491	0.980751	0.994233	-5.70987	peak_163433	Day0vsDay27	chr9	37745692	37746766	1075	*	Exon	9	37753803	37778965	25163	1	158234	ENST00000377753.6	-7037	ENSG00000165275
PLN	phospholamban	0.00442115	-0.432292	0.441135	1.47161	0.0211052	0.98338	0.99487	-5.72629	peak_140373	Day0vsDay27	chr6	118551092	118551539	448	*	Promoter (2-3kb)	6	118548296	118561716	13421	1	5350	ENST00000357525.6	2796	ENSG00000198523
PTPRT	protein tyrosine phosphatase receptor type T	0.0044283	-0.437549	0.446406	0.718773	0.020768	0.983616	0.994942	-5.70746	peak_98390	Day0vsDay27	chr20	42836989	42837768	780	*	Intron	20	42885842	42966419	80578	2	11122	ENST00000485499.1	128651	ENSG00000196090
KLHDC8A	kelch domain containing 8A	0.00442913	-0.446303	0.455162	2.5026	0.0203684	0.983931	0.995077	-5.70776	peak_12251	Day0vsDay27	chr1	205343276	205344825	1550	*	Promoter (<=1kb)	1	205339801	205344182	4382	2	55220	ENST00000607826.1	0	ENSG00000162873
GPATCH2	G-patch domain containing 2	0.00443209	-0.522861	0.531726	0.551752	0.0176649	0.986089	0.996268	-5.45718	peak_13009	Day0vsDay15	chr1	217372382	217374095	1714	*	Distal Intergenic	1	217491506	217498764	7259	2	55105	ENST00000489246.6	124669	ENSG00000092978
CNTNAP3B	contactin associated protein family member 3B	0.00443313	-0.800467	0.809333	-0.523754	0.0114163	0.990993	0.997177	-5.7885	peak_163675	Day0vsDay27	chr9	42047749	42048496	748	*	Intron	9	41938060	42129125	191066	2	728577	ENST00000617422.4	80629	ENSG00000154529
LOC105379292	uncharacterized LOC105379292	0.00444029	-0.751407	0.760288	-0.0948722	0.0121768	0.990393	0.997263	-5.48932	peak_155043	Day0vsDay15	chr8	14179832	14181197	1366	*	Intron	8	13844101	13849109	5009	2	105379292	ENST00000525673.1	-330723	ENSG00000254753
LOC101927159	uncharacterized LOC101927159	0.00444853	-1.00986	1.01875	-0.659491	0.00909086	0.992828	0.999186	-5.62536	peak_98382	Day0vsDay8	chr20	42748759	42749459	701	*	Intron	20	42685483	42688562	3080	1	101927159	ENST00000457704.2	63276	ENSG00000229042
PIK3CD-AS1	PIK3CD antisense RNA 1	0.00445101	-0.493233	0.502135	3.38878	0.018538	0.985375	0.998601	-5.91095	peak_1167	Day0vsDay8	chr1	9654971	9655620	650	*	Promoter (<=1kb)	1	9652610	9654586	1977	2	644997	ENST00000377320.3	-385	ENSG00000179840
LINC02675	long intergenic non-protein coding RNA 2675	0.00446082	-0.546394	0.555315	0.755438	0.0167855	0.986758	0.99584	-5.73528	peak_18159	Day0vsDay27	chr10	47592040	47593569	1530	*	Promoter (1-2kb)	10	47589178	47590330	1153	2	112267862	ENST00000582385.2	-1710	NA
LOC124904358	uncharacterized LOC124904358	0.00446216	-0.438375	0.447299	1.95603	0.0213948	0.983204	0.994823	-5.68866	peak_74212	Day0vsDay27	chr18	73842839	73843100	262	*	Distal Intergenic	18	73947880	73957974	10095	1	124904358	ENST00000667770.1	-104780	ENSG00000287314
LINC00205	long intergenic non-protein coding RNA 205	0.00446982	-0.363799	0.372738	1.92662	0.0257281	0.979751	0.993834	-5.68837	peak_102759	Day0vsDay27	chr21	45292481	45293707	1227	*	Exon	21	45288087	45296598	8512	1	642852	ENST00000701789.1	4394	ENSG00000223768
LOC107984282	uncharacterized LOC107984282	0.00447041	-1.18241	1.19135	0.0658769	0.00780724	0.993841	0.999418	-5.57303	peak_24475	Day0vsDay8	chr10	132509588	132510768	1181	*	Exon	10	132511623	132517139	5517	2	107984282	ENST00000455414.2	6371	NA
ANKRD20A11P	ankyrin repeat domain 20 family member A11, pseudogene	0.00447256	-0.685652	0.694597	-0.612881	0.0134334	0.989402	0.997011	-5.52056	peak_100948	Day0vsDay15	chr21	13986883	13987949	1067	*	Distal Intergenic	21	13943769	13980437	36669	2	391267	ENST00000344693.5	-6446	ENSG00000291280
COMMD4P1	COMM domain containing 4 pseudogene 1	0.00447639	-0.450689	0.459642	1.77217	0.0203852	0.983918	0.99589	-5.51862	peak_54728	Day0vsDay15	chr15	77942287	77942961	675	*	Promoter (<=1kb)	15	77941442	77942747	1306	2	440292	ENST00000563867.5	0	NA
ARMC2	armadillo repeat containing 2	0.00448758	-0.380009	0.388985	1.85496	0.0245688	0.980665	0.995068	-5.51507	peak_139942	Day0vsDay15	chr6	108895605	108896777	1173	*	Intron	6	108868978	108880256	11279	1	84071	ENST00000414610.1	26627	ENSG00000118690
ZSCAN1	zinc finger and SCAN domain containing 1	0.00448781	-0.433702	0.442678	1.27895	0.0212747	0.983251	0.994823	-5.72184	peak_81362	Day0vsDay27	chr19	58037632	58038236	605	*	5' UTR	19	58034106	58038442	4337	1	284312	ENST00000601162.1	3526	ENSG00000152467
FASLG	Fas ligand	0.00449945	-0.4873	0.496299	5.57445	0.0193947	0.984753	0.998569	-5.90352	peak_10435	Day0vsDay8	chr1	172638447	172639843	1397	*	Distal Intergenic	1	172659103	172666876	7774	1	356	ENST00000367721.3	-19260	ENSG00000117560
UMODL1	uromodulin like 1	0.00450423	-0.694523	0.703532	-0.508302	0.0133796	0.989452	0.997013	-5.47485	peak_102277	Day0vsDay15	chr21	42079989	42080484	496	*	Intron	21	42085303	42104057	18755	1	89766	ENST00000400421.6	-4819	ENSG00000177398
PAK5	p21 (RAC1) activated kinase 5	0.00451321	-0.349307	0.358333	1.74656	0.0268452	0.978873	0.994583	-5.50002	peak_96223	Day0vsDay15	chr20	9837931	9839030	1100	*	Promoter (<=1kb)	20	9537389	9838831	301443	2	57144	ENST00000378423.5	0	ENSG00000101349
LOC124901176	uncharacterized LOC124901176	0.00451598	-1.3377	1.34673	-0.665827	0.00697407	0.994498	0.999506	-5.65875	peak_126656	Day0vsDay8	chr5	26266632	26267775	1144	*	Distal Intergenic	5	25963902	25990687	26786	1	124901176	ENST00000668718.1	302730	NA
ARHGAP30	Rho GTPase activating protein 30	0.00452093	-0.610623	0.619665	2.18482	0.0155725	0.987746	0.998743	-5.81369	peak_9829	Day0vsDay8	chr1	161066789	161067110	322	*	Promoter (2-3kb)	1	161046948	161069666	22719	2	257106	ENST00000368016.7	2556	ENSG00000186517
TAB1	TGF-beta activated kinase 1 (MAP3K7) binding protein 1	0.00452327	-0.506503	0.51555	0.194205	0.0186537	0.985307	0.995436	-5.71444	peak_105556	Day0vsDay27	chr22	39388170	39389210	1041	*	Distal Intergenic	22	39399778	39416849	17072	1	10454	ENST00000473613.5	-10568	ENSG00000100324
UBE3D	ubiquitin protein ligase E3D	0.00452461	-0.387084	0.396133	3.87654	0.024078	0.981048	0.998317	-5.8898	peak_139039	Day0vsDay8	chr6	82841544	82842066	523	*	Distal Intergenic	6	82892467	82894033	1567	2	90025	ENST00000503942.1	51967	ENSG00000118420
LPIN1	lipin 1	0.00452636	-0.778759	0.787811	-0.378789	0.012129	0.990459	0.999098	-5.58838	peak_82623	Day0vsDay8	chr2	11815609	11815902	294	*	Promoter (<=1kb)	2	11816153	11826513	10361	1	23175	ENST00000475922.1	-251	ENSG00000134324
ETS1	ETS proto-oncogene 1, transcription factor	0.00453569	-0.546788	0.55586	3.9692	0.0172051	0.986464	0.995818	-5.67565	peak_32895	Day0vsDay27	chr11	128472012	128472621	610	*	Intron	11	128462544	128463950	1407	2	2113	ENST00000530924.2	-8062	ENSG00000134954
ABO	ABO, alpha 1-3-N-acetylgalactosaminyltransferase and alpha 1-3-galactosyltransferase	0.00453795	-0.360914	0.36999	3.26241	0.0262917	0.979314	0.994728	-5.49116	peak_167944	Day0vsDay15	chr9	133246597	133248170	1574	*	Intron	9	133250732	133275214	24483	2	28	ENST00000647353.1	27044	ENSG00000175164
LOC124901619	uncharacterized LOC124901619	0.00454077	-0.596536	0.605618	1.97516	0.0160363	0.987381	0.995991	-5.67572	peak_146398	Day0vsDay27	chr7	43274286	43274739	454	*	Exon	7	43239066	43249268	10203	2	124901619	ENST00000457315.1	-25018	NA
SNORD115-44	small nucleolar RNA, C/D box 115-44	0.00455068	-0.519719	0.52882	0.329136	0.017992	0.985806	0.996268	-5.51621	peak_51443	Day0vsDay15	chr15	25250948	25251523	576	*	Promoter (<=1kb)	15	25250859	25250940	82	1	100033818	ENST00000365391.1	89	ENSG00000202261
VDR	vitamin D receptor	0.00455281	-0.392027	0.401133	1.64125	0.0244264	0.98078	0.994239	-5.68795	peak_35793	Day0vsDay27	chr12	47876448	47877113	666	*	Promoter (2-3kb)	12	47842628	47879115	36488	2	7421	ENST00000229022.9	2002	ENSG00000111424
GOLGA4-AS1	GOLGA4 antisense RNA 1	0.00455342	-0.445041	0.454148	1.67242	0.0213456	0.983203	0.995697	-5.48746	peak_109199	Day0vsDay15	chr3	37244089	37244432	344	*	Promoter (<=1kb)	3	37241789	37244202	2414	2	152048	ENST00000604992.2	0	ENSG00000270194
POPDC2	popeye domain cAMP effector 2	0.0045571	-0.581397	0.590511	2.29862	0.0165007	0.987015	0.998716	-5.82365	peak_113098	Day0vsDay8	chr3	119638514	119639268	755	*	Intron	3	119648400	119654727	6328	2	64091	ENST00000476092.1	15459	ENSG00000121577
TMEM131	transmembrane protein 131	0.00455763	-0.658259	0.667374	1.34046	0.0142529	0.988756	0.996293	-5.70692	peak_87387	Day0vsDay27	chr2	97760903	97762124	1222	*	Promoter (<=1kb)	2	97759683	97761197	1515	2	23505	ENST00000465767.1	0	ENSG00000075568
LINC01851	long intergenic non-protein coding RNA 1851	0.00455805	-0.35774	0.366856	1.44609	0.0261953	0.979372	0.993634	-5.73261	peak_86378	Day0vsDay27	chr2	77856870	77857524	655	*	Intron	2	77915870	77918009	2140	1	101927926	ENST00000663337.1	-58346	ENSG00000233605
TMEM102	transmembrane protein 102	0.00456266	-0.927875	0.937	1.00505	0.0101427	0.991998	0.999186	-5.65183	peak_64202	Day0vsDay8	chr17	7429262	7430326	1065	*	Promoter (<=1kb)	17	7428861	7436278	7418	1	284114	ENST00000651314.1	401	ENSG00000181284
CPQ	carboxypeptidase Q	0.00457418	-0.524692	0.533841	-0.0414228	0.0179141	0.985867	0.996268	-5.52423	peak_158975	Day0vsDay15	chr8	96829960	96830530	571	*	Intron	8	96761240	96785287	24048	1	10404	ENST00000521142.1	68720	ENSG00000104324
FOLH1B	folate hydrolase 1B (pseudogene)	0.00457439	-0.7591	0.768249	-0.188625	0.0124751	0.990162	0.996902	-5.78381	peak_30594	Day0vsDay27	chr11	89681240	89682623	1384	*	Intron	11	89659297	89698718	39422	1	219595	ENST00000525540.1	21943	ENSG00000290503
IQCJ-SCHIP1	IQCJ-SCHIP1 readthrough	0.00457447	-0.667478	0.676627	1.49314	0.0142091	0.98881	0.998887	-5.77393	peak_115561	Day0vsDay8	chr3	158959038	158960248	1211	*	Promoter (1-2kb)	3	158962235	159764599	802365	1	100505385	ENST00000639147.2	-1987	ENSG00000283154
DAP-DT	DAP divergent transcript	0.00458047	-0.819712	0.828873	-0.963389	0.0115327	0.990907	0.997177	-5.65528	peak_125971	Day0vsDay27	chr5	10682385	10683718	1334	*	Exon	5	10761065	10770294	9230	1	105374652	ENST00000606513.5	-77347	NA
LOC105369787	endogenous retrovirus group K member 21 Env polyprotein	0.00458452	-0.508864	0.518033	5.88735	0.0186098	0.98536	0.998601	-5.90227	peak_36727	Day0vsDay8	chr12	58406314	58407036	723	*	Distal Intergenic	12	58327550	58336092	8543	2	105369787	ENST00000715225.1	-70222	NA
TRD-AS1	TRD antisense RNA 1	0.00458812	-0.395587	0.404764	1.93605	0.0240326	0.981094	0.994385	-5.70193	peak_46091	Day0vsDay27	chr14	22417887	22418228	342	*	Exon	14	22380684	22427838	47155	2	105370401	ENST00000687763.1	9610	ENSG00000251002
FGFR1	fibroblast growth factor receptor 1	0.00458947	-0.5775	0.586679	-0.465173	0.0164472	0.987035	0.996569	-5.51876	peak_156381	Day0vsDay15	chr8	38419988	38420299	312	*	Promoter (<=1kb)	8	38417407	38420044	2638	2	2260	ENST00000527745.3	0	ENSG00000077782
DUSP8	dual specificity phosphatase 8	0.00459436	-0.527852	0.537041	0.983972	0.0179234	0.985877	0.995561	-5.67324	peak_25044	Day0vsDay27	chr11	1559083	1559719	637	*	Promoter (<=1kb)	11	1557523	1559443	1921	2	1850	ENST00000528778.1	0	ENSG00000184545
SNX9-AS1	SNX9 antisense RNA 1	0.00459932	-0.361818	0.371016	3.85494	0.0260181	0.979475	0.994772	-5.4917	peak_142217	Day0vsDay15	chr6	157873683	157874314	632	*	Exon	6	157885114	157892786	7673	2	105378078	ENST00000446768.1	18472	NA
LOC105375501	uncharacterized LOC105375501	0.0046027	-0.679571	0.688777	-0.157351	0.0139445	0.988999	0.996863	-5.51949	peak_151222	Day0vsDay15	chr7	129708070	129708419	350	*	Intron	7	129763060	129768508	5449	2	105375501	ENST00000704490.1	60089	ENSG00000286380
LINC01353	long intergenic non-protein coding RNA 1353	0.00460341	-0.535616	0.544823	3.26457	0.0180078	0.985832	0.998633	-5.88031	peak_12010	Day0vsDay8	chr1	203277882	203278739	858	*	Intron	1	203282421	203288804	6384	1	100506775	ENST00000657300.1	-3682	ENSG00000231507
LTBP2	latent transforming growth factor beta binding protein 2	0.0046081	-0.365374	0.37459	1.25242	0.0258166	0.979634	0.994824	-5.50086	peak_48454	Day0vsDay15	chr14	74514948	74515280	333	*	Intron	14	74506706	74509807	3102	2	4053	ENST00000556206.1	-5141	ENSG00000119681
LINC01710	long intergenic non-protein coding RNA 1710	0.00462672	-1.30584	1.3151	-1.25469	0.00731817	0.994226	0.999445	-5.68761	peak_13052	Day0vsDay8	chr1	218880109	218880795	687	*	Distal Intergenic	1	218912757	218916184	3428	2	105372925	ENST00000446002.1	35389	NA
PKNOX2-DT	PKNOX2 divergent transcript	0.00464946	-0.407929	0.417227	2.86792	0.023359	0.981573	0.998365	-5.84653	peak_32651	Day0vsDay8	chr11	125164307	125166131	1825	*	Promoter (<=1kb)	11	125158461	125164609	6149	2	103695364	ENST00000532316.1	0	ENSG00000254880
NOTCH4	notch receptor 4	0.00465257	-0.434096	0.443401	1.79081	0.0223346	0.982426	0.994765	-5.68084	peak_136664	Day0vsDay27	chr6	32203698	32204450	753	*	Promoter (<=1kb)	6	32194843	32204170	9328	2	4855	ENST00000474612.1	0	ENSG00000204301
MSTO2P	misato family member 2, pseudogene	0.00465676	-0.518218	0.527531	6.05136	0.0184637	0.985477	0.998601	-5.9035	peak_9333	Day0vsDay8	chr1	155745263	155746300	1038	*	Promoter (<=1kb)	1	155745829	155750137	4309	1	100129405	ENST00000314835.5	0	NA
BCL2L14	BCL2 like 14	0.00465947	-0.546973	0.556292	4.8351	0.0175911	0.986181	0.998671	-5.90766	peak_34622	Day0vsDay8	chr12	12071814	12072637	824	*	Promoter (<=1kb)	12	12071468	12099695	28228	1	79370	ENST00000396367.5	346	ENSG00000121380
PRKCZ	protein kinase C zeta	0.00466006	-0.43898	0.4483	2.37728	0.0226164	0.982212	0.995312	-5.47732	peak_254	Day0vsDay15	chr1	2146143	2146935	793	*	Promoter (<=1kb)	1	2145387	2185116	39730	1	5590	ENST00000478770.6	756	ENSG00000067606
TBATA	thymus, brain and testes associated	0.00466063	-0.574896	0.584217	1.4181	0.0170533	0.986607	0.9987	-5.77257	peak_19333	Day0vsDay8	chr10	70758821	70759663	843	*	Intron	10	70771240	70772339	1100	2	219793	ENST00000394982.2	12676	ENSG00000166220
PTGDS	prostaglandin D2 synthase	0.00466958	-0.334474	0.343813	4.98417	0.0289192	0.977252	0.993962	-5.48506	peak_168548	Day0vsDay15	chr9	136977658	136979533	1876	*	Promoter (<=1kb)	9	136978812	136981692	2881	1	5730	ENST00000492068.2	0	ENSG00000107317
LOC124903770	uncharacterized LOC124903770	0.00467189	-0.437977	0.44732	2.69069	0.0226468	0.982185	0.995312	-5.50109	peak_60004	Day0vsDay15	chr16	50429873	50430291	419	*	Intron	16	50407701	50408513	813	1	124903770	ENST00000567899.1	22172	ENSG00000260573
MYO15B	myosin XVB	0.00467461	-0.341874	0.351223	4.27139	0.0282277	0.977794	0.994115	-5.48939	peak_69447	Day0vsDay15	chr17	75595749	75597008	1260	*	Promoter (<=1kb)	17	75596390	75626121	29732	1	80022	ENST00000633867.1	0	ENSG00000266714
LINC02151	long intergenic non-protein coding RNA 2151	0.00467547	-0.69367	0.703021	-0.538515	0.0139736	0.988989	0.99645	-5.62068	peak_31794	Day0vsDay27	chr11	116330451	116331254	804	*	Distal Intergenic	11	116496568	116500650	4083	2	109729162	ENST00000452629.2	169396	NA
LINC01538	long intergenic non-protein coding RNA 1538	0.00469564	-0.553157	0.562548	2.66742	0.0183315	0.985583	0.998601	-5.82995	peak_73853	Day0vsDay8	chr18	64288090	64289189	1100	*	Intron	18	64213082	64260055	46974	2	400654	ENST00000588074.1	-28035	ENSG00000266952
ZFPM1	zinc finger protein, FOG family member 1	0.00469948	-0.520432	0.529831	2.35528	0.0185498	0.985366	0.995441	-5.70394	peak_62881	Day0vsDay27	chr16	88456012	88456587	576	*	Promoter (2-3kb)	16	88453627	88516646	63020	1	161882	ENST00000562437.2	2385	ENSG00000179588
SHISA4	shisa family member 4	0.00470214	-0.441611	0.451015	2.17837	0.0219961	0.98269	0.994765	-5.69607	peak_11860	Day0vsDay27	chr1	201888329	201889751	1423	*	Promoter (<=1kb)	1	201888680	201892137	3458	1	149345	ENST00000464117.1	0	ENSG00000198892
GGT1	gamma-glutamyltransferase 1	0.0047116	-0.416978	0.426401	2.69703	0.0233424	0.981625	0.995225	-5.48704	peak_104117	Day0vsDay15	chr22	24603661	24604824	1164	*	Promoter (<=1kb)	22	24603235	24615071	11837	1	2678	ENST00000430289.5	426	ENSG00000100031
ZNF516	zinc finger protein 516	0.00471267	-0.459286	0.468712	2.30621	0.0213838	0.983166	0.998473	-5.85012	peak_74417	Day0vsDay8	chr18	76386939	76387336	398	*	Exon	18	76361768	76380285	18518	2	9658	ENST00000617840.1	-6654	ENSG00000101493
WSB2	WD repeat and SOCS box containing 2	0.00471785	-0.498742	0.508178	-0.288265	0.0199623	0.984291	0.995219	-5.64774	peak_39641	Day0vsDay27	chr12	118040366	118040818	453	*	Promoter (2-3kb)	12	118035077	118042878	7802	2	55884	ENST00000543186.1	2060	ENSG00000176871
KYAT1	kynurenine aminotransferase 1	0.0047254	-0.408922	0.418373	2.52772	0.0241313	0.981015	0.998317	-5.7902	peak_167320	Day0vsDay8	chr9	128863440	128864243	804	*	Promoter (2-3kb)	9	128833123	128860532	27410	2	883	ENST00000483599.5	-2908	ENSG00000171097
GABRP	gamma-aminobutyric acid type A receptor subunit pi	0.00472832	-0.657011	0.666468	1.51101	0.015129	0.988094	0.998758	-5.68438	peak_133252	Day0vsDay8	chr5	170770426	170771059	634	*	Promoter (1-2kb)	5	170772565	170805742	33178	1	2568	ENST00000522868.5	-1506	ENSG00000094755
MUC5B	mucin 5B, oligomeric mucus/gel-forming	0.00473807	-0.479666	0.489142	0.0805762	0.0202745	0.984005	0.995077	-5.80085	peak_24956	Day0vsDay27	chr11	1193225	1194370	1146	*	Exon	11	1223066	1239541	16476	1	727897	ENST00000525715.5	-28696	ENSG00000117983
IFNGR1	interferon gamma receptor 1	0.00474225	-0.564483	0.573967	-0.0400285	0.0172686	0.986377	0.996323	-5.51759	peak_141094	Day0vsDay15	chr6	137257977	137258840	864	*	Distal Intergenic	6	137206642	137219449	12808	2	3459	ENST00000478333.1	-38528	ENSG00000027697
CROCC	ciliary rootlet coiled-coil, rootletin	0.00474242	-0.434121	0.443606	2.11215	0.022399	0.98233	0.995352	-5.51823	peak_1963	Day0vsDay15	chr1	16937536	16940161	2626	*	Promoter (<=1kb)	1	16938909	16954357	15449	1	9696	ENST00000494191.6	0	ENSG00000058453
LINC00917	long intergenic non-protein coding RNA 917	0.00475049	-0.578069	0.58757	1.4244	0.0168951	0.986671	0.9987	-5.85937	peak_62547	Day0vsDay8	chr16	86340783	86341072	290	*	Intron	16	86331844	86337556	5713	2	732275	ENST00000600892.5	-3227	ENSG00000168367
TRIB3	tribbles pseudokinase 3	0.00475168	-1.02871	1.03821	-0.646949	0.00953043	0.992481	0.99771	-5.63466	peak_95532	Day0vsDay27	chr20	380548	382500	1953	*	Promoter (<=1kb)	20	380733	397559	16827	1	57761	ENST00000714424.1	0	ENSG00000101255
RENO1	regulator of early neurogenesis 1	0.00475305	-0.583969	0.593475	0.41668	0.0167348	0.986798	0.99584	-5.72968	peak_70345	Day0vsDay27	chr17	81338522	81339031	510	*	Distal Intergenic	17	81339183	81345966	6784	2	119545628	ENST00000665286.1	6935	ENSG00000287431
SH2D3C	SH2 domain containing 3C	0.00475531	-0.389278	0.398788	1.80184	0.0252985	0.980088	0.994918	-5.49392	peak_167140	Day0vsDay15	chr9	127761499	127762204	706	*	Promoter (<=1kb)	9	127745018	127762188	17171	2	10044	ENST00000464239.5	0	ENSG00000095370
LOC128966744	glycerol-3-phosphate acyltransferase 2, mitochondrial	0.0047571	-0.348112	0.357626	1.81604	0.0287841	0.97735	0.992887	-5.70915	peak_87158	Day0vsDay27	chr2	95796280	95796746	467	*	Exon	2	95792220	95800166	7947	1	128966744	ENST00000444924.1	4060	ENSG00000237510
SIGLEC17P	sialic acid binding Ig like lectin 17, pseudogene	0.00475753	-0.469698	0.479213	2.95933	0.0213095	0.983241	0.994823	-5.69768	peak_80712	Day0vsDay27	chr19	51166696	51167937	1242	*	Promoter (<=1kb)	19	51167328	51173231	5904	1	284367	ENST00000618545.5	0	ENSG00000291114
KCNA6	potassium voltage-gated channel subfamily A member 6	0.00476606	-0.461898	0.47143	3.5955	0.0217842	0.98294	0.998416	-5.89597	peak_34004	Day0vsDay8	chr12	4829336	4830240	905	*	Exon	12	4838955	4842675	3721	1	3742	ENST00000512511.2	-8715	ENSG00000151079
WDR1	WD repeat domain 1	0.0047697	-0.550177	0.559717	2.0659	0.0180157	0.985826	0.995554	-5.70512	peak_118768	Day0vsDay27	chr4	10109015	10109786	772	*	Promoter (2-3kb)	4	10074489	10106550	32062	2	9948	ENST00000264785.12	-2465	ENSG00000071127
FAM53B-AS1	FAM53B antisense RNA 1	0.00477113	-0.379005	0.388547	2.52809	0.0266278	0.97905	0.993612	-5.68604	peak_23369	Day0vsDay27	chr10	124715402	124715729	328	*	Intron	10	124704184	124713703	9520	1	101927944	ENST00000432699.1	11218	NA
LINC02349	long intergenic non-protein coding RNA 2349	0.00477284	-0.592155	0.6017	0.705268	0.0169667	0.986645	0.99584	-5.66284	peak_53340	Day0vsDay27	chr15	61756914	61757525	612	*	Distal Intergenic	15	61729850	61731389	1540	1	100506530	ENST00000561386.1	27064	ENSG00000259284
IL10RA	interleukin 10 receptor subunit alpha	0.00477547	-0.494738	0.504289	2.24504	0.0202969	0.984028	0.998507	-5.82281	peak_31990	Day0vsDay8	chr11	117970239	117971093	855	*	Distal Intergenic	11	117986370	117999798	13429	1	3587	ENST00000530761.5	-15277	ENSG00000110324
AGAP1	ArfGAP with GTPase domain, ankyrin repeat and PH domain 1	0.00477607	-0.488786	0.498339	0.96744	0.0205317	0.983846	0.995858	-5.4893	peak_94529	Day0vsDay15	chr2	235384422	235385550	1129	*	Distal Intergenic	2	235494043	236131793	637751	1	116987	ENST00000304032.13	-108493	ENSG00000157985
LOC441666	zinc finger protein 91 pseudogene	0.0047892	-0.530413	0.539991	2.16069	0.0192525	0.984861	0.995398	-5.67652	peak_17607	Day0vsDay27	chr10	42367155	42368349	1195	*	Promoter (<=1kb)	10	42337783	42367933	30151	2	441666	ENST00000609034.1	0	ENSG00000291065
ZSWIM8	zinc finger SWIM-type containing 8	0.00478938	-0.399854	0.409433	1.1411	0.0255798	0.979903	0.993856	-5.70349	peak_19601	Day0vsDay27	chr10	73798833	73799670	838	*	Promoter (<=1kb)	10	73799062	73801166	2105	1	23053	ENST00000603409.5	0	ENSG00000214655
GFAP	glial fibrillary acidic protein	0.00479239	-0.427107	0.436692	1.56312	0.0235751	0.981458	0.995225	-5.48318	peak_67203	Day0vsDay15	chr17	44910884	44911831	948	*	Promoter (<=1kb)	17	44903187	44911281	8095	2	2670	ENST00000638304.1	0	ENSG00000131095
LOC124903013	uncharacterized LOC124903013	0.00479349	-0.422482	0.432069	2.9168	0.0243086	0.9809	0.998295	-5.83553	peak_38942	Day0vsDay8	chr12	109927461	109928013	553	*	Intron	12	109933044	109983841	50798	1	124903013	ENST00000550780.1	-5031	NA
LINC03002	long intergenic non-protein coding RNA 3002	0.00479478	-0.568001	0.57759	-0.2091	0.0173511	0.986312	0.996299	-5.5264	peak_140962	Day0vsDay15	chr6	134631893	134632403	511	*	Intron	6	134525325	134659836	134512	2	101928304	ENST00000434593.1	27433	ENSG00000232310
FGF23	fibroblast growth factor 23	0.00479783	-0.379683	0.389278	0.940219	0.0260104	0.979506	0.993655	-5.71278	peak_33984	Day0vsDay27	chr12	4403054	4403756	703	*	Intron	12	4368227	4379712	11486	2	8074	ENST00000237837.2	-23342	ENSG00000118972
LSINCT5	long stress-induced non-coding transcript 5	0.00479877	-0.436301	0.445899	2.7479	0.0232956	0.981673	0.994553	-5.69873	peak_125263	Day0vsDay27	chr5	2670796	2671324	529	*	Distal Intergenic	5	2712591	2715237	2647	1	101234261	ENST00000626215.1	-41267	ENSG00000281560
PSAT1	phosphoserine aminotransferase 1	0.00480583	-0.512696	0.522308	6.05589	0.0192835	0.984821	0.998569	-5.9017	peak_164267	Day0vsDay8	chr9	78296619	78297839	1221	*	Promoter (<=1kb)	9	78297125	78330093	32969	1	29968	ENST00000376588.4	0	ENSG00000135069
LOC105371485	uncharacterized LOC105371485	0.00480742	-0.419305	0.428919	4.40123	0.0235192	0.98148	0.994489	-5.69279	peak_63576	Day0vsDay27	chr17	2004487	2005341	855	*	Intron	17	2017716	2019102	1387	1	105371485	ENST00000572287.1	-12375	ENSG00000228133
CENPW	centromere protein W	0.0048107	-0.517425	0.527046	2.85508	0.0195123	0.984659	0.995334	-5.6818	peak_140641	Day0vsDay27	chr6	126411113	126411758	646	*	Intron	6	126340174	126348608	8435	1	387103	ENST00000368326.5	70939	ENSG00000203760
TGFBR1	transforming growth factor beta receptor 1	0.00481129	-0.472477	0.4821	2.81481	0.0217454	0.982896	0.994765	-5.6903	peak_165584	Day0vsDay27	chr9	99104482	99105775	1294	*	Promoter (<=1kb)	9	99105037	99151351	46315	1	7046	ENST00000698941.1	0	ENSG00000106799
PODXL	podocalyxin like	0.00481662	-0.730568	0.740201	0.707216	0.0135764	0.989289	0.999	-5.74753	peak_151386	Day0vsDay8	chr7	131513245	131514170	926	*	Promoter (2-3kb)	7	131509069	131510898	1830	2	5420	ENST00000482581.1	-2347	ENSG00000128567
TNS4	tensin 4	0.00482951	-0.376452	0.386111	3.46332	0.0268105	0.978905	0.993506	-5.69124	peak_66747	Day0vsDay27	chr17	40499571	40500581	1011	*	Promoter (1-2kb)	17	40475834	40501623	25790	2	84951	ENST00000254051.11	1042	ENSG00000131746
FAM53A	family with sequence similarity 53 member A	0.00483105	-0.509951	0.519613	6.35326	0.0194813	0.98467	0.998569	-5.90157	peak_117729	Day0vsDay8	chr4	1670336	1670884	549	*	Promoter (1-2kb)	4	1640495	1668905	28411	2	152877	ENST00000461064.5	-1431	ENSG00000174137
LINC02995	long intergenic non-protein coding RNA 2995	0.00483162	-0.80129	0.810953	-0.0216484	0.0124236	0.990199	0.996902	-5.66673	peak_133582	Day0vsDay27	chr5	173542626	173544727	2102	*	Distal Intergenic	5	173578275	173581554	3280	1	285593	ENST00000663273.1	-33548	ENSG00000253955
VPS37B	VPS37B subunit of ESCRT-I	0.00483798	-0.429938	0.439614	1.2873	0.0230651	0.981804	0.995301	-5.51849	peak_40092	Day0vsDay15	chr12	122880800	122881492	693	*	Exon	12	122867415	122890159	22745	2	79720	ENST00000371248.3	8667	ENSG00000139722
PGA3	pepsinogen A3	0.00483878	-0.502355	0.512033	-0.440457	0.020281	0.984041	0.995913	-5.49521	peak_28260	Day0vsDay15	chr11	61207165	61207678	514	*	Promoter (<=1kb)	11	61207927	61211435	3509	1	643834	ENST00000541699.1	-249	ENSG00000229859
IRF2BPL	interferon regulatory factor 2 binding protein like	0.00484458	-0.43943	0.449119	1.20818	0.0228485	0.982013	0.994643	-5.64697	peak_48695	Day0vsDay27	chr14	76995499	76995914	416	*	Intron	14	77024543	77028708	4166	2	64207	ENST00000238647.5	32794	ENSG00000119669
ASAH2	N-acylsphingosine amidohydrolase 2	0.00484611	-0.5006	0.510292	2.32542	0.020607	0.983787	0.995858	-5.45645	peak_18464	Day0vsDay15	chr10	50260628	50261437	810	*	Intron	10	50184861	50251516	66656	2	56624	ENST00000682911.1	-9112	ENSG00000188611
NCR2	natural cytotoxicity triggering receptor 2	0.0048489	-0.653337	0.663035	0.441487	0.0152704	0.987953	0.996779	-5.49142	peak_137540	Day0vsDay15	chr6	41407457	41409540	2084	*	Distal Intergenic	6	41335851	41350864	15014	1	9436	ENST00000373086.3	71606	ENSG00000096264
LINC02227	long intergenic non-protein coding RNA 2227	0.00485161	-0.346249	0.355952	2.25977	0.0289295	0.977243	0.993962	-5.50003	peak_132631	Day0vsDay15	chr5	158291502	158291949	448	*	Distal Intergenic	5	158320683	158409773	89091	2	101927697	ENST00000619068.1	117824	ENSG00000276778
LINC00221	long intergenic non-protein coding RNA 221	0.00485725	-0.511991	0.521706	1.18683	0.0199437	0.984305	0.99522	-5.70958	peak_51033	Day0vsDay27	chr14	106517818	106518812	995	*	Exon	14	106482541	106501088	18548	1	338005	ENST00000659544.1	35277	ENSG00000270816
CAMTA2	calmodulin binding transcription activator 2	0.00485924	-0.449195	0.458914	1.90297	0.0221829	0.9825	0.994765	-5.70811	peak_63946	Day0vsDay27	chr17	4980428	4981438	1011	*	Promoter (<=1kb)	17	4977143	4979442	2300	2	23125	ENST00000575365.1	-986	ENSG00000108509
GPR171	G protein-coupled receptor 171	0.00485938	-0.548285	0.558004	1.33102	0.0183379	0.985564	0.99553	-5.67537	peak_115242	Day0vsDay27	chr3	151200887	151201605	719	*	Promoter (1-2kb)	3	151199333	151203201	3869	2	29909	ENST00000480322.1	1596	ENSG00000174946
CDC42EP1	CDC42 effector protein 1	0.00486554	-0.390965	0.400696	5.17046	0.0259743	0.979587	0.998295	-5.90344	peak_105257	Day0vsDay8	chr22	37552397	37553338	942	*	Distal Intergenic	22	37560480	37566559	6080	1	11135	ENST00000430687.1	-7142	ENSG00000128283
PTPRD	protein tyrosine phosphatase receptor type D	0.00486659	-0.818287	0.828021	1.74724	0.0122836	0.990317	0.999098	-5.77827	peak_162280	Day0vsDay8	chr9	8429232	8430462	1231	*	Intron	9	8436647	8484259	47613	2	5789	ENST00000637354.1	53797	ENSG00000153707
CAPN2	calpain 2	0.0048681	-0.443355	0.453091	1.15107	0.0228251	0.982049	0.995312	-5.50971	peak_13297	Day0vsDay15	chr1	223775829	223776884	1056	*	3' UTR	1	223770623	223776018	5396	1	824	ENST00000463997.1	5206	ENSG00000162909
RNU4ATAC	RNA, U4atac small nuclear	0.00486919	-0.567192	0.57693	1.71776	0.0182014	0.985681	0.998601	-5.77156	peak_89133	Day0vsDay8	chr2	121530077	121531594	1518	*	Promoter (<=1kb)	2	121530881	121531007	127	1	100151683	ENST00000580972.1	0	ENSG00000264229
ARID1B	AT-rich interaction domain 1B	0.00487276	-0.537977	0.547723	1.70079	0.0186189	0.985325	0.998601	-5.76743	peak_142110	Day0vsDay8	chr6	156856487	156856837	351	*	Intron	6	156829410	156936673	107264	1	57492	ENST00000637532.1	27077	ENSG00000049618
GABRG1	gamma-aminobutyric acid type A receptor subunit gamma1	0.00487343	-0.482087	0.491834	2.2803	0.0210008	0.983471	0.998495	-5.83292	peak_120066	Day0vsDay8	chr4	46030193	46030568	376	*	Distal Intergenic	4	46035769	46124054	88286	2	2565	ENST00000295452.5	93486	ENSG00000163285
ASB2	ankyrin repeat and SOCS box containing 2	0.0048738	-1.0862	1.09595	-0.0447255	0.0093212	0.99266	0.999186	-5.57661	peak_49496	Day0vsDay8	chr14	93939224	93940142	919	*	Promoter (<=1kb)	14	93934167	93940495	6329	2	51676	ENST00000553883.1	353	ENSG00000100628
SPART	spartin	0.00487589	-0.675608	0.685359	0.0809938	0.0148523	0.988283	0.996169	-5.7879	peak_42363	Day0vsDay27	chr13	36345058	36347090	2033	*	Promoter (<=1kb)	13	36335581	36345634	10054	2	23111	ENST00000476377.1	0	ENSG00000133104
UBQLN1	ubiquilin 1	0.00488353	-0.485287	0.495054	3.78536	0.0212673	0.983272	0.998495	-5.89121	peak_164409	Day0vsDay8	chr9	83688976	83689270	295	*	Promoter (2-3kb)	9	83659971	83686053	26083	2	29979	ENST00000533705.5	-2923	ENSG00000135018
SLC36A2	solute carrier family 36 member 2	0.00488362	-0.868172	0.877939	0.934808	0.0115946	0.990853	0.999098	-5.70769	peak_132219	Day0vsDay8	chr5	151380502	151381372	871	*	Exon	5	151321885	151347590	25706	2	153201	ENST00000521967.1	-32912	ENSG00000186335
LINC01602	long intergenic non-protein coding RNA 1602	0.00488396	-0.634372	0.64414	-0.44412	0.0158363	0.987506	0.995991	-5.81143	peak_157490	Day0vsDay27	chr8	57947982	57948860	879	*	Intron	8	57978358	57984126	5769	1	100505477	ENST00000522992.1	-29498	ENSG00000205293
ALDH2	aldehyde dehydrogenase 2 family member	0.00488938	-0.660911	0.67069	-0.872163	0.0152218	0.987991	0.996779	-5.48535	peak_39109	Day0vsDay15	chr12	111791018	111792865	1848	*	Promoter (<=1kb)	12	111792611	111809670	17060	1	217	ENST00000549106.1	0	ENSG00000111275
DOCK1	dedicator of cytokinesis 1	0.00489031	-0.520856	0.530637	-0.269729	0.0192804	0.98479	0.996057	-5.4871	peak_23653	Day0vsDay15	chr10	127367231	127368161	931	*	Intron	10	127248068	127272196	24129	1	1793	ENST00000464466.1	119163	ENSG00000150760
ASPG	asparaginase	0.00489304	-0.747457	0.757243	0.264533	0.0134808	0.989365	0.999	-5.60673	peak_50614	Day0vsDay8	chr14	104084860	104086355	1496	*	Promoter (<=1kb)	14	104085686	104107235	21550	1	374569	ENST00000548372.5	0	ENSG00000166183
PHACTR3	phosphatase and actin regulator 3	0.00489501	-0.422677	0.432467	0.796266	0.0241105	0.981021	0.99516	-5.50557	peak_99937	Day0vsDay15	chr20	59462355	59462718	364	*	Distal Intergenic	20	59577509	59847711	270203	1	116154	ENST00000359926.7	-114791	ENSG00000087495
PIK3C2B	phosphatidylinositol-4-phosphate 3-kinase catalytic subunit type 2 beta	0.00489896	-0.432799	0.442597	3.08009	0.0232378	0.981705	0.998365	-5.85953	peak_12143	Day0vsDay8	chr1	204445906	204447041	1136	*	Exon	1	204449176	204450130	955	2	5287	ENST00000479079.1	3089	ENSG00000133056
PPA1	inorganic pyrophosphatase 1	0.00490048	-0.325985	0.335786	1.77329	0.0311759	0.975462	0.992384	-5.70677	peak_19253	Day0vsDay27	chr10	70197022	70198043	1022	*	Distal Intergenic	10	70203589	70210250	6662	2	5464	ENST00000610026.1	12207	ENSG00000180817
TPSD1	tryptase delta 1	0.00490462	-0.450341	0.46015	2.43654	0.0223314	0.982383	0.995352	-5.5126	peak_56719	Day0vsDay15	chr16	1257654	1258640	987	*	Promoter (1-2kb)	16	1256069	1259008	2940	1	23430	ENST00000711393.1	1585	ENSG00000095917
RFPL1	ret finger protein like 1	0.00493186	-0.37179	0.381654	2.90959	0.0283099	0.977759	0.994115	-5.49423	peak_104513	Day0vsDay15	chr22	29453851	29454598	748	*	Intron	22	29438583	29442455	3873	1	5988	ENST00000354373.2	15268	ENSG00000128250
LOC284240	uncharacterized LOC284240	0.00494085	-0.724572	0.734453	-0.221605	0.0140387	0.988925	0.996426	-5.71217	peak_74824	Day0vsDay27	chr18	79589944	79591092	1149	*	Distal Intergenic	18	79578063	79589010	10948	1	284240	ENST00000589723.1	11881	NA
LOC124903773	uncharacterized LOC124903773	0.00494509	-0.598378	0.608268	0.0555215	0.0170592	0.986552	0.99584	-5.66853	peak_60026	Day0vsDay27	chr16	50611344	50611946	603	*	Promoter (1-2kb)	16	50606076	50613684	7609	2	124903773	ENST00000379963.1	1738	NA
MAGI2	membrane associated guanylate kinase, WW and PDZ domain containing 2	0.00494609	-0.749141	0.759033	0.453416	0.0137926	0.989144	0.996497	-5.62399	peak_149007	Day0vsDay27	chr7	79354172	79354637	466	*	Promoter (2-3kb)	7	79007191	79351885	344695	2	9863	ENST00000636424.1	-2287	ENSG00000187391
LOC105374904	uncharacterized LOC105374904	0.00495836	-0.418579	0.428496	2.57372	0.0253583	0.980073	0.994918	-5.4784	peak_135149	Day0vsDay15	chr6	7002799	7003347	549	*	Distal Intergenic	6	6993191	6995727	2537	1	105374904	ENST00000423568.2	9608	NA
ENSA	endosulfine alpha	0.0049607	-0.472202	0.482123	4.23963	0.0220829	0.98263	0.998365	-5.90113	peak_8881	Day0vsDay8	chr1	150613486	150614146	661	*	Intron	1	150624622	150629116	4495	2	2029	ENST00000513281.5	14970	ENSG00000143420
LOC100128079	uncharacterized LOC100128079	0.00496925	-0.811394	0.821332	-0.747518	0.0126852	0.989996	0.996879	-5.69409	peak_58963	Day0vsDay27	chr16	27721778	27723386	1609	*	Promoter (2-3kb)	16	27708421	27718806	10386	2	100128079	ENST00000610941.4	-2972	NA
LINC01287	long intergenic non-protein coding RNA 1287	0.0049748	-0.307621	0.317571	3.01934	0.0330186	0.974023	0.99304	-5.49859	peak_153073	Day0vsDay15	chr7	153518191	153518682	492	*	Distal Intergenic	7	153399919	153413985	14067	2	103724390	ENST00000660414.1	-104206	ENSG00000234722
MIR548AB	microRNA 548ab	0.0049822	-0.586275	0.596239	0.387122	0.0174664	0.986221	0.996268	-5.53059	peak_112456	Day0vsDay15	chr3	104077290	104077973	684	*	Distal Intergenic	3	103524033	103524116	84	2	100616336	ENST00000584917.1	-553174	ENSG00000265328
BCAM	basal cell adhesion molecule (Lutheran blood group)	0.00498286	-0.61504	0.625006	4.24809	0.0166632	0.986882	0.9987	-5.90966	peak_79773	Day0vsDay8	chr19	44813050	44814069	1020	*	Promoter (<=1kb)	19	44813148	44813667	520	1	4059	ENST00000590108.1	0	ENSG00000187244
CLEC18A	C-type lectin domain family 18 member A	0.00498521	-0.380391	0.390362	3.13787	0.0277326	0.978196	0.993276	-5.68721	peak_61256	Day0vsDay27	chr16	69961527	69962322	796	*	Exon	16	69951741	69959549	7809	1	348174	ENST00000561889.1	9786	ENSG00000157322
ATOSB	atos homolog B	0.0049891	-0.685374	0.695352	0.13695	0.0149796	0.988182	0.996794	-5.49558	peak_163231	Day0vsDay15	chr9	35115751	35117147	1397	*	Promoter (<=1kb)	9	35104112	35115850	11739	2	80256	ENST00000378566.5	0	ENSG00000005238
TIMP2	TIMP metallopeptidase inhibitor 2	0.00498987	-0.490261	0.500241	1.35521	0.0214681	0.983123	0.99482	-5.71135	peak_69967	Day0vsDay27	chr17	78882890	78885085	2196	*	Intron	17	78852977	78874150	21174	2	7077	ENST00000585421.5	-8740	ENSG00000035862
TSPAN14	tetraspanin 14	0.00499039	-0.543173	0.553154	1.88901	0.0189067	0.985107	0.995398	-5.69253	peak_20252	Day0vsDay27	chr10	80500605	80501121	517	*	Intron	10	80515467	80519635	4169	1	81619	ENST00000265450.5	-14346	ENSG00000108219
CPSF6	cleavage and polyadenylation specific factor 6	0.00499256	-0.490674	0.500659	6.15025	0.0209909	0.983488	0.998495	-5.90119	peak_37148	Day0vsDay8	chr12	69123063	69124038	976	*	Distal Intergenic	12	69239569	69274358	34790	1	11052	ENST00000435070.7	-115531	ENSG00000111605
ABTB2	ankyrin repeat and BTB domain containing 2	0.00499291	-0.521401	0.531387	3.0849	0.0196701	0.984522	0.995294	-5.70521	peak_27005	Day0vsDay27	chr11	34233948	34234645	698	*	Intron	11	34173174	34242545	69372	2	25841	ENST00000530814.1	7900	ENSG00000166016
BARX2	BARX homeobox 2	0.00499632	-0.609905	0.619898	0.0731898	0.0168423	0.986713	0.99584	-5.73756	peak_33009	Day0vsDay27	chr11	129375230	129376386	1157	*	Promoter (<=1kb)	11	129375848	129452279	76432	1	8538	ENST00000281437.6	0	ENSG00000043039
MPRIP	myosin phosphatase Rho interacting protein	0.00499637	-0.450498	0.46049	1.80845	0.0227368	0.982063	0.998365	-5.89046	peak_64911	Day0vsDay8	chr17	17153067	17154250	1184	*	Promoter (<=1kb)	17	17154352	17185235	30884	1	23164	ENST00000579832.1	-102	ENSG00000133030
PPARD	peroxisome proliferator activated receptor delta	0.00499995	-0.45656	0.46656	3.16029	0.0227559	0.982095	0.994658	-5.69306	peak_136980	Day0vsDay27	chr6	35369875	35370809	935	*	Intron	6	35342614	35428178	85565	1	5467	ENST00000311565.4	27261	ENSG00000112033
LMNA	lamin A/C	0.0050012	-0.463703	0.473706	6.46318	0.0221873	0.982542	0.998365	-5.90072	peak_9367	Day0vsDay8	chr1	156105936	156107121	1186	*	Promoter (<=1kb)	1	156106658	156114838	8181	1	4000	ENST00000515711.1	0	ENSG00000160789
SPAG9	sperm associated antigen 9	0.00500787	-0.317956	0.327972	0.510666	0.0321407	0.974647	0.99312	-5.49868	peak_67942	Day0vsDay15	chr17	51098049	51098509	461	*	Intron	17	50989540	51079622	90083	2	9043	ENST00000514613.5	-18427	ENSG00000008294
LINC01854	long intergenic non-protein coding RNA 1854	0.00501353	-0.654532	0.664559	-0.140636	0.0158028	0.98755	0.996636	-5.4977	peak_89640	Day0vsDay15	chr2	129362709	129362988	280	*	Distal Intergenic	2	129242173	129273848	31676	2	151121	ENST00000375987.3	-88861	ENSG00000204460
NAA16	N-alpha-acetyltransferase 16, NatA auxiliary subunit	0.00501901	-0.497073	0.507111	5.44371	0.0207217	0.983688	0.998495	-5.9046	peak_42577	Day0vsDay8	chr13	41401408	41402037	630	*	Distal Intergenic	13	41374475	41375812	1338	1	79612	ENST00000469708.1	26933	ENSG00000172766
ZFYVE28	zinc finger FYVE-type containing 28	0.00502132	-0.518578	0.528621	6.45338	0.0199213	0.984324	0.998541	-5.90087	peak_117837	Day0vsDay8	chr4	2400925	2401737	813	*	Intron	4	2339517	2406665	67149	2	57732	ENST00000508184.5	4928	ENSG00000159733
LOC102723708	uncharacterized LOC102723708	0.0050244	-0.412418	0.422467	2.92928	0.0254551	0.979969	0.998295	-5.84293	peak_59158	Day0vsDay8	chr16	29257424	29257958	535	*	Intron	16	29225594	29226348	755	2	102723708	ENST00000620963.1	-31076	NA
DLGAP2-AS1	DLGAP2 antisense RNA 1	0.00502552	-0.459746	0.469797	4.19828	0.0229752	0.981932	0.998365	-5.89099	peak_154140	Day0vsDay8	chr8	1620304	1621068	765	*	Promoter (<=1kb)	8	1565509	1620535	55027	2	100507435	ENST00000518063.5	0	ENSG00000253267
SPECC1L	sperm antigen with calponin homology and coiled-coil domains 1 like	0.00503172	-0.326335	0.336399	1.32472	0.0328627	0.974192	0.99304	-5.48627	peak_104089	Day0vsDay15	chr22	24400969	24401659	691	*	Intron	22	24412160	24414752	2593	1	23384	ENST00000472799.1	-10501	ENSG00000100014
SEL1L3	SEL1L family member 3	0.00503284	-0.773891	0.783956	-0.37798	0.0133929	0.989434	0.997013	-5.45806	peak_119298	Day0vsDay15	chr4	25783321	25783701	381	*	Intron	4	25777616	25779203	1588	2	23231	ENST00000514321.1	-4118	ENSG00000091490
FOXCUT	FOXC1 upstream transcript	0.00503407	-0.489157	0.499225	-0.0847888	0.0211145	0.983343	0.99487	-5.73425	peak_134660	Day0vsDay27	chr6	1497000	1497743	744	*	Distal Intergenic	6	1601654	1607354	5701	1	101927703	ENST00000652712.1	-103911	NA
ZNF74	zinc finger protein 74	0.00503446	-0.494463	0.504532	0.359505	0.0208918	0.983519	0.99578	-5.50386	peak_103540	Day0vsDay15	chr22	20402944	20404148	1205	*	Intron	22	20399511	20407393	7883	1	7625	ENST00000476678.1	3433	ENSG00000185252
LOC105370467	uncharacterized LOC105370467	0.00503726	-0.867495	0.877569	-0.142307	0.0119666	0.990559	0.999098	-5.63884	peak_46786	Day0vsDay8	chr14	40853968	40855038	1071	*	Exon	14	40808159	40901855	93697	1	105370467	ENST00000652650.1	45809	NA
PWWP3A	PWWP domain containing 3A, DNA repair factor	0.00504558	-0.522135	0.532226	0.364484	0.0198385	0.984349	0.995237	-5.72968	peak_75225	Day0vsDay27	chr19	1340747	1341517	771	*	Distal Intergenic	19	1354711	1357094	2384	1	84939	ENST00000592374.6	-13194	ENSG00000160953
CAPN5	calpain 5	0.00504789	-0.357497	0.367593	2.77849	0.0288606	0.977234	0.992831	-5.7141	peak_30059	Day0vsDay27	chr11	77090874	77091785	912	*	Intron	11	77084965	77112911	27947	1	726	ENST00000533889.1	5909	ENSG00000149260
LOC105376289	uncharacterized LOC105376289	0.00504848	-0.515398	0.525495	4.44671	0.0201094	0.984166	0.998507	-5.90419	peak_167379	Day0vsDay8	chr9	129217608	129218082	475	*	Intron	9	129201315	129209848	8534	1	105376289	ENST00000451229.2	16293	NA
MEOX1	mesenchyme homeobox 1	0.00504859	-0.562296	0.572393	2.08374	0.0184993	0.985421	0.998601	-5.83851	peak_67064	Day0vsDay8	chr17	43655772	43656694	923	*	Intron	17	43641379	43661563	20185	2	4222	ENST00000549132.2	4869	ENSG00000005102
GCN1	GCN1 activator of EIF2AK4	0.00504873	-0.36319	0.373287	3.86418	0.0294882	0.976814	0.992742	-5.67981	peak_39768	Day0vsDay27	chr12	120158092	120158692	601	*	Promoter (<=1kb)	12	120155348	120157114	1767	2	10985	ENST00000551920.1	-978	ENSG00000089154
LINC00411	long intergenic non-protein coding RNA 411	0.00505006	-0.459552	0.469652	1.67268	0.0228783	0.981991	0.994643	-5.69656	peak_44824	Day0vsDay27	chr13	100867602	100869256	1655	*	Intron	13	100939290	100941023	1734	2	100874161	ENST00000657351.1	71767	NA
EHMT1	euchromatic histone lysine methyltransferase 1	0.00505313	-1.05508	1.06519	-0.319724	0.00990059	0.99221	0.999186	-5.59018	peak_168675	Day0vsDay8	chr9	137672683	137673346	664	*	Promoter (1-2kb)	9	137674897	137710993	36097	1	79813	ENST00000636081.1	-1551	ENSG00000181090
CRADD	CASP2 and RIPK1 domain containing adaptor with death domain	0.00505719	-0.402103	0.412218	2.57573	0.0262803	0.979328	0.994728	-5.49681	peak_37939	Day0vsDay15	chr12	93785052	93785729	678	*	Intron	12	93815408	93850667	35260	1	8738	ENST00000609189.1	-29679	ENSG00000169372
ITK	IL2 inducible T cell kinase	0.00505888	-0.622934	0.633052	-0.535672	0.0169005	0.98668	0.99584	-5.7611	peak_132542	Day0vsDay27	chr5	157248860	157249356	497	*	3' UTR	5	157244891	157245976	1086	1	3702	ENST00000523926.1	3969	ENSG00000113263
NEUROD1	neuronal differentiation 1	0.00505914	-0.459094	0.469212	1.85277	0.0230371	0.981865	0.998365	-5.80525	peak_91793	Day0vsDay8	chr2	181781141	181781858	718	*	Distal Intergenic	2	181670344	181680827	10484	2	4760	ENST00000496876.2	-100314	ENSG00000162992
SAMTOR	S-adenosylmethionine sensor upstream of mTORC1	0.00506058	-0.42276	0.432881	4.2794	0.0252578	0.980132	0.993949	-5.67904	peak_150620	Day0vsDay27	chr7	112897906	112899095	1190	*	Intron	7	112822353	112939298	116946	2	154743	ENST00000485446.1	40203	ENSG00000164603
NRIP1	nuclear receptor interacting protein 1	0.00506676	-0.525847	0.535981	0.475381	0.0201879	0.984108	0.995913	-5.45245	peak_100999	Day0vsDay15	chr21	15064371	15066332	1962	*	Promoter (<=1kb)	21	14961235	15064934	103700	2	8204	ENST00000400199.5	0	ENSG00000180530
SDSL	serine dehydratase like	0.00506702	-0.487406	0.49754	5.26508	0.0213269	0.983175	0.998473	-5.90417	peak_39255	Day0vsDay8	chr12	113421965	113422774	810	*	Promoter (<=1kb)	12	113422380	113438276	15897	1	113675	ENST00000403593.9	0	ENSG00000139410
PRDM12	PR/SET domain 12	0.00507857	-0.501441	0.511598	2.43832	0.0207827	0.983605	0.998495	-5.88341	peak_167617	Day0vsDay8	chr9	130669916	130670603	688	*	Intron	9	130664594	130682986	18393	1	59335	ENST00000676323.1	5322	ENSG00000130711
LOC105369746	uncharacterized LOC105369746	0.0050818	-0.381162	0.391326	3.42856	0.0277783	0.978142	0.993235	-5.69257	peak_35736	Day0vsDay27	chr12	47270887	47271595	709	*	Intron	12	47237734	47279021	41288	2	105369746	ENST00000547748.1	7426	NA
ZNF652-AS1	ZNF652 antisense RNA 1	0.00508302	-0.458856	0.469022	0.408704	0.0227648	0.982049	0.994643	-5.70119	peak_67722	Day0vsDay27	chr17	49360975	49362725	1751	*	Promoter (<=1kb)	17	49361150	49367596	6447	1	102724596	ENST00000502823.6	0	NA
DUXAP9	double homeobox A pseudogene 9	0.00508876	-1.09993	1.1101	-1.10953	0.00957494	0.992454	0.99771	-5.71323	peak_45825	Day0vsDay27	chr14	19085360	19086020	661	*	Intron	14	19062406	19093914	31509	1	503638	ENST00000619210.1	22954	ENSG00000293329
JAKMIP3	Janus kinase and microtubule interacting protein 3	0.00508927	-0.739307	0.749485	-0.392425	0.0144585	0.988653	0.996794	-5.43499	peak_24387	Day0vsDay15	chr10	132140680	132141305	626	*	Promoter (<=1kb)	10	132140528	132184805	44278	1	282973	ENST00000665805.1	152	ENSG00000188385
OVCH1	ovochymase 1	0.00509687	-0.398555	0.408749	4.12067	0.0264183	0.979218	0.993621	-5.68576	peak_35211	Day0vsDay27	chr12	29497397	29498298	902	*	Promoter (<=1kb)	12	29427571	29497686	70116	2	341350	ENST00000318184.9	0	ENSG00000187950
LOC101928881	uncharacterized LOC101928881	0.0051021	-0.64674	0.656944	-0.37099	0.0162242	0.9872	0.995914	-5.7089	peak_94253	Day0vsDay27	chr2	233004845	233005546	702	*	Intron	2	233012614	233015885	3272	1	101928881	ENST00000409905.1	-7068	ENSG00000222001
S100A14	S100 calcium binding protein A14	0.00510388	-0.420134	0.430342	1.87355	0.0258192	0.979691	0.993787	-5.69501	peak_9106	Day0vsDay27	chr1	153617346	153618040	695	*	Promoter (<=1kb)	1	153614255	153616986	2732	2	57402	ENST00000368702.5	-360	ENSG00000189334
LOC100130987	uncharacterized LOC100130987	0.00510496	-0.33289	0.3431	2.9526	0.0313719	0.975308	0.993421	-5.49778	peak_29055	Day0vsDay15	chr11	67382223	67383142	920	*	Intron	11	67376013	67392074	16062	1	100130987	ENST00000621995.1	6210	NA
MYO18A	myosin XVIIIA	0.0051179	-0.588318	0.598554	0.427483	0.017949	0.985845	0.995554	-5.73126	peak_65808	Day0vsDay27	chr17	29138603	29138854	252	*	Promoter (1-2kb)	17	29073521	29140379	66859	2	399687	ENST00000530254.6	1525	ENSG00000196535
MTLN	mitoregulin	0.00512534	-0.551421	0.561671	0.0473294	0.0191662	0.984884	0.995398	-5.7413	peak_88276	Day0vsDay27	chr2	110212041	110212908	868	*	Promoter (<=1kb)	2	110211529	110212547	1019	2	205251	ENST00000611969.5	0	ENSG00000175701
TBC1D28	TBC1 domain family member 28	0.00513156	-0.476214	0.486477	0.492116	0.0220979	0.982567	0.994765	-5.71757	peak_65112	Day0vsDay27	chr17	18670742	18671751	1010	*	3' UTR	17	18638861	18661950	23090	2	254272	ENST00000570881.1	-8792	ENSG00000189375
PHACTR1	phosphatase and actin regulator 1	0.00513766	-0.443744	0.454019	2.00064	0.0241895	0.980967	0.994298	-5.67751	peak_135432	Day0vsDay27	chr6	13026478	13026960	483	*	Intron	6	13013554	13287837	274284	1	221692	ENST00000675203.2	12924	ENSG00000112137
LOC105372045	uncharacterized LOC105372045	0.00513864	-0.524576	0.534853	1.14383	0.0201704	0.98412	0.995913	-5.48651	peak_72090	Day0vsDay15	chr18	29493133	29494080	948	*	Distal Intergenic	18	29629842	29650440	20599	1	105372045	ENST00000666254.1	-135762	ENSG00000287803
NHIP	neuronal hypoxia inducible, placenta associated	0.0051394	-0.775337	0.785616	-0.466676	0.0136901	0.98921	0.99694	-5.45215	peak_106858	Day0vsDay15	chr22	49170258	49170889	632	*	Intron	22	49047491	49052549	5059	2	105373085	ENST00000667851.1	-117709	ENSG00000286381
LOC105373595	uncharacterized LOC105373595	0.00514194	-0.651496	0.66178	0.0224465	0.0162315	0.987195	0.996578	-5.51438	peak_89189	Day0vsDay15	chr2	122130647	122132205	1559	*	Intron	2	121902501	122887691	985191	1	105373595	ENST00000657880.1	228146	NA
IYD	iodotyrosine deiodinase	0.00514859	-0.673697	0.683994	0.91372	0.0157208	0.987598	0.996661	-5.49582	peak_141805	Day0vsDay15	chr6	150423973	150424943	971	*	Distal Intergenic	6	150369977	150395532	25556	1	389434	ENST00000425615.3	53996	ENSG00000009765
HTRA3	HtrA serine peptidase 3	0.00515356	-0.422518	0.432825	4.93939	0.0255952	0.979881	0.998295	-5.90341	peak_118587	Day0vsDay8	chr4	8267147	8267812	666	*	Promoter (1-2kb)	4	8269754	8307098	37345	1	94031	ENST00000307358.7	-1942	ENSG00000170801
LINC02573	long intergenic non-protein coding RNA 2573	0.00515914	-0.440655	0.450973	0.223544	0.0239873	0.981077	0.99516	-5.53347	peak_101149	Day0vsDay15	chr21	20258087	20258657	571	*	Promoter (<=1kb)	21	20256752	20258820	2069	2	111216285	ENST00000436373.1	163	NA
VAV2	vav guanine nucleotide exchange factor 2	0.00516679	-0.696529	0.706863	-0.292025	0.0152626	0.987959	0.996779	-5.51681	peak_168051	Day0vsDay15	chr9	133944495	133944971	477	*	Intron	9	133925851	133939301	13451	2	7410	ENST00000472905.1	-5194	ENSG00000160293
RBMXL1	RBMX like 1	0.00516979	-0.504987	0.515327	6.57148	0.0210052	0.983429	0.998495	-5.90213	peak_6681	Day0vsDay8	chr1	88991961	88993371	1411	*	Promoter (<=1kb)	1	88979456	88992629	13174	2	494115	ENST00000652648.1	0	ENSG00000213516
STX11	syntaxin 11	0.00517613	-0.405679	0.416032	1.3931	0.0263461	0.97926	0.994728	-5.51776	peak_141458	Day0vsDay15	chr6	144179536	144180215	680	*	Intron	6	144151704	144188383	36680	1	8676	ENST00000698357.1	27832	ENSG00000135604
APBB2	amyloid beta precursor protein binding family B member 2	0.00517616	-1.12479	1.13514	-1.0181	0.00949512	0.992509	0.999186	-5.65572	peak_119915	Day0vsDay8	chr4	40856633	40857396	764	*	Promoter (<=1kb)	4	40815333	40857155	41823	2	323	ENST00000502841.5	0	ENSG00000163697
NINJ2-AS1	NINJ2 antisense RNA 1	0.00517689	-0.445419	0.455773	3.86477	0.0238143	0.981213	0.998336	-5.89007	peak_33601	Day0vsDay8	chr12	630343	631471	1129	*	Promoter (<=1kb)	12	630858	645380	14523	1	100049716	ENST00000666212.1	0	ENSG00000177406
ARHGAP23	Rho GTPase activating protein 23	0.00517936	-0.53701	0.547368	0.629669	0.019975	0.984271	0.995973	-5.47384	peak_66486	Day0vsDay15	chr17	38471539	38472821	1283	*	Promoter (<=1kb)	17	38471939	38482558	10620	1	57636	ENST00000616909.1	0	ENSG00000275832
SLC51A	solute carrier family 51 member A	0.00518028	-0.351625	0.361986	3.49442	0.0300939	0.976261	0.993674	-5.49809	peak_117295	Day0vsDay15	chr3	196219094	196220192	1099	*	Promoter (1-2kb)	3	196217892	196228885	10994	1	200931	ENST00000428985.1	1202	ENSG00000163959
AGAP1	ArfGAP with GTPase domain, ankyrin repeat and PH domain 1	0.00518053	-0.443203	0.453564	3.9796	0.0243771	0.980825	0.995147	-5.48351	peak_94613	Day0vsDay15	chr2	236049830	236050524	695	*	Exon	2	236045937	236125482	79546	1	116987	ENST00000453371.2	3893	ENSG00000157985
SHISA6	shisa family member 6	0.00518091	-0.919654	0.930016	-0.474733	0.0116118	0.990839	0.997335	-5.4665	peak_64574	Day0vsDay15	chr17	11408324	11409078	755	*	Intron	17	11241941	11380461	138521	1	388336	ENST00000343478.7	166383	ENSG00000188803
MCHR2-AS1	MCHR2 antisense RNA 1	0.00519571	-0.486234	0.496625	3.05119	0.0230674	0.981861	0.998365	-5.88675	peak_139576	Day0vsDay8	chr6	100136158	100136940	783	*	Exon	6	100000940	100076406	75467	1	728012	ENST00000451220.2	135218	ENSG00000229315
ANGPT2	angiopoietin 2	0.00519767	-0.407413	0.417808	1.48629	0.0266714	0.979011	0.994664	-5.49839	peak_154492	Day0vsDay15	chr8	6579840	6580275	436	*	Intron	8	6499651	6563409	63759	2	285	ENST00000325203.9	-16431	ENSG00000091879
LINC01275	long intergenic non-protein coding RNA 1275	0.00520085	-0.639046	0.649448	1.68676	0.0168616	0.986716	0.9987	-5.79554	peak_99188	Day0vsDay8	chr20	50165835	50166483	649	*	Promoter (<=1kb)	20	50162633	50166223	3591	2	101927512	ENST00000670975.3	0	ENSG00000237595
RAPGEF2	Rap guanine nucleotide exchange factor 2	0.0052048	-0.618025	0.628435	1.80481	0.0180934	0.985769	0.99862	-5.78745	peak_123567	Day0vsDay8	chr4	159499884	159500675	792	*	Distal Intergenic	4	159352457	159353569	1113	1	9693	ENST00000509891.1	147427	ENSG00000109756
CCR5	C-C motif chemokine receptor 5	0.00520524	-0.492422	0.502832	1.65659	0.0218219	0.982818	0.994765	-5.68057	peak_109969	Day0vsDay27	chr3	46375275	46376312	1038	*	3' UTR	3	46370946	46376206	5261	1	1234	ENST00000292303.5	4329	ENSG00000160791
ZNF787	zinc finger protein 787	0.00520746	-0.392919	0.403334	2.70576	0.027816	0.978119	0.994234	-5.49852	peak_81239	Day0vsDay15	chr19	56086916	56087634	719	*	3' UTR	19	56089053	56103484	14432	2	126208	ENST00000586787.1	15850	ENSG00000142409
LINC02227	long intergenic non-protein coding RNA 2227	0.00521605	-0.350144	0.360576	3.23382	0.030425	0.976	0.993672	-5.49479	peak_132624	Day0vsDay15	chr5	158149823	158150618	796	*	Distal Intergenic	5	158320683	158409773	89091	2	101927697	ENST00000619068.1	259155	ENSG00000276778
ERN2	endoplasmic reticulum to nucleus signaling 2	0.00521664	-0.419187	0.429621	0.462052	0.0255854	0.979855	0.994865	-5.454	peak_58715	Day0vsDay15	chr16	23691984	23692849	866	*	Promoter (1-2kb)	16	23690638	23694760	4123	2	10595	ENST00000562458.2	1911	ENSG00000134398
ADAM20P1	ADAM metallopeptidase domain 20 pseudogene 1	0.00522015	-1.25986	1.2703	-0.0766363	0.00855308	0.993252	0.999329	-5.55202	peak_48179	Day0vsDay8	chr14	70496866	70497565	700	*	Intron	14	70453541	70483775	30235	2	317760	ENST00000649019.1	-13091	ENSG00000290783
GGCT	gamma-glutamylcyclotransferase	0.00522193	-0.775291	0.785735	1.16255	0.0140078	0.988965	0.998923	-5.8047	peak_145676	Day0vsDay8	chr7	30548758	30549213	456	*	Promoter (1-2kb)	7	30497077	30550761	53685	2	79017	ENST00000598361.4	1548	ENSG00000006625
ZNF790-AS1	ZNF790 antisense RNA 1	0.00522815	-0.537641	0.548097	1.32453	0.0206665	0.983744	0.998495	-5.7126	peak_78939	Day0vsDay8	chr19	36796933	36797918	986	*	Promoter (<=1kb)	19	36797501	36828194	30694	1	284408	ENST00000663523.2	0	ENSG00000267254
EYA1	EYA transcriptional coactivator and phosphatase 1	0.00523097	-0.483651	0.494113	5.99987	0.0221855	0.982538	0.998365	-5.90272	peak_158063	Day0vsDay8	chr8	71461670	71462934	1265	*	Intron	8	71197521	71547626	350106	2	2138	ENST00000647540.1	84692	ENSG00000104313
DLGAP2	DLG associated protein 2	0.00523286	-0.734426	0.744892	0.58238	0.0146644	0.988431	0.996225	-5.71507	peak_154000	Day0vsDay27	chr8	921649	922309	661	*	Intron	8	883328	1105066	221739	1	9228	ENST00000578889.1	38321	ENSG00000198010
FUS	FUS RNA binding protein	0.00523394	-0.518752	0.52922	1.77013	0.0207501	0.983659	0.995795	-5.49883	peak_59396	Day0vsDay15	chr16	31179373	31181030	1658	*	Promoter (<=1kb)	16	31180138	31191602	11465	1	2521	ENST00000566605.5	0	ENSG00000089280
LINC01455	long intergenic non-protein coding RNA 1455	0.00523563	-0.500188	0.51066	4.25388	0.0220359	0.982677	0.995415	-5.47936	peak_128740	Day0vsDay15	chr5	79930679	79931048	370	*	Distal Intergenic	5	79936579	79967626	31048	1	105616916	ENST00000503167.1	-5531	ENSG00000250888
LOC124902073	uncharacterized LOC124902073	0.00524994	-0.461854	0.472354	5.24842	0.023564	0.981465	0.994489	-5.68253	peak_160873	Day0vsDay27	chr8	136853787	136854354	568	*	Intron	8	136805273	136815687	10415	1	124902073	ENST00000653309.1	48514	NA
PLAG1	PLAG1 zinc finger	0.00525728	-0.500502	0.511016	0.238845	0.021658	0.982929	0.995601	-5.5089	peak_157423	Day0vsDay15	chr8	56202118	56202714	597	*	Intron	8	56160909	56211273	50365	2	5324	ENST00000316981.8	8559	ENSG00000181690
CDH18-AS1	CDH18 antisense RNA 1	0.00525868	-0.516746	0.527263	2.63646	0.0208814	0.983527	0.994921	-5.70095	peak_126470	Day0vsDay27	chr5	20340556	20341094	539	*	Intron	5	20305722	20332453	26732	1	102725105	ENST00000671155.1	34834	ENSG00000249854
TMEM276-ZFTRAF1	TMEM276-ZFTRAF1 readthrough	0.00525884	-0.636306	0.646824	1.71947	0.0173192	0.986366	0.998696	-5.79686	peak_161830	Day0vsDay8	chr8	144465293	144466528	1236	*	Promoter (<=1kb)	8	144450576	144465430	14855	2	157542	ENST00000526887.5	0	ENSG00000291316
SP140L	SP140 nuclear body protein like	0.00526224	-0.483374	0.493898	2.47193	0.022625	0.9822	0.998365	-5.84548	peak_93923	Day0vsDay8	chr2	230318853	230319819	967	*	Distal Intergenic	2	230327184	230400624	73441	1	93349	ENST00000444636.5	-7365	ENSG00000185404
AXIN1	axin 1	0.00527032	-0.40765	0.418191	4.25061	0.0274366	0.978426	0.993383	-5.68147	peak_56540	Day0vsDay27	chr16	324621	325415	795	*	Intron	16	287440	346322	58883	2	8312	ENST00000461023.5	20907	ENSG00000103126
PCGF5	polycomb group ring finger 5	0.00527133	-0.417616	0.428159	2.30103	0.0263299	0.979279	0.993621	-5.704	peak_20834	Day0vsDay27	chr10	91298142	91298980	839	*	Distal Intergenic	10	91220783	91227960	7178	1	84333	ENST00000490164.1	77359	ENSG00000180628
API5	apoptosis inhibitor 5	0.00527322	-0.507044	0.517591	1.70971	0.0214258	0.983114	0.998439	-5.85079	peak_27380	Day0vsDay8	chr11	43316506	43316813	308	*	Intron	11	43312096	43336230	24135	1	8539	ENST00000534600.5	4410	ENSG00000166181
FRG1FP	FSHD region gene 1 family member F, pseudogene	0.00527574	-0.511707	0.522259	1.41218	0.0218185	0.982836	0.994765	-5.70633	peak_103065	Day0vsDay27	chr22	11056943	11057594	652	*	Distal Intergenic	22	10939388	10961338	21951	2	102723780	ENST00000635667.1	-95605	NA
ADGRF3	adhesion G protein-coupled receptor F3	0.00528504	-0.4847	0.49527	6.31721	0.0223575	0.982363	0.998365	-5.90286	peak_83473	Day0vsDay8	chr2	26363126	26363689	564	*	Intron	2	26308512	26346817	38306	2	165082	ENST00000447444.5	-16309	ENSG00000173567
FOXN3	forkhead box N3	0.00528991	-0.497532	0.508111	1.27592	0.0221236	0.982587	0.995383	-5.51296	peak_49071	Day0vsDay15	chr14	89510178	89511052	875	*	Intron	14	89412313	89494185	81873	2	1112	ENST00000553904.1	-15993	ENSG00000053254
GNA12	G protein subunit alpha 12	0.00529364	-1.11238	1.12297	-0.123633	0.00981739	0.992255	0.999186	-5.57468	peak_144122	Day0vsDay8	chr7	2757929	2758758	830	*	Promoter (1-2kb)	7	2731351	2760452	29102	2	2768	ENST00000485329.1	1694	ENSG00000146535
SFRP5	secreted frizzled related protein 5	0.00529439	-0.519348	0.529937	0.659523	0.0212934	0.983236	0.994823	-5.67678	peak_21273	Day0vsDay27	chr10	97767856	97768852	997	*	Exon	10	97766751	97771999	5249	2	6425	ENST00000266066.4	3147	ENSG00000120057
MRC2	mannose receptor C-type 2	0.0052989	-0.458922	0.46952	3.72149	0.024254	0.980927	0.994285	-5.67649	peak_68448	Day0vsDay27	chr17	62666148	62667621	1474	*	Exon	17	62676394	62680194	3801	1	9902	ENST00000584682.1	-8773	ENSG00000011028
EP400	E1A binding protein p400	0.00530159	-0.503112	0.513715	0.247164	0.0216146	0.982949	0.994765	-5.75324	peak_41035	Day0vsDay27	chr12	131949413	131950777	1365	*	Promoter (<=1kb)	12	131949942	132080460	130519	1	57634	ENST00000389561.7	0	ENSG00000183495
KCNF1	potassium voltage-gated channel modifier subfamily F member 1	0.00531457	-0.500592	0.511221	2.64046	0.0220764	0.982631	0.998365	-5.83815	peak_82530	Day0vsDay8	chr2	10954528	10955179	652	*	Distal Intergenic	2	10911934	10914225	2292	1	3754	ENST00000295082.3	42594	ENSG00000162975
HSPB3	heat shock protein family B (small) member 3	0.0053158	-0.497907	0.508539	1.18669	0.0226083	0.982216	0.995312	-5.46334	peak_127632	Day0vsDay15	chr5	54469730	54470045	316	*	Distal Intergenic	5	54455699	54456377	679	1	8988	ENST00000302005.3	14031	ENSG00000169271
LOC100419170	toll like receptor 2 pseudogene	0.00531581	-0.434706	0.445337	1.9563	0.0262399	0.979362	0.998252	-5.81073	peak_123405	Day0vsDay8	chr4	153651131	153652799	1669	*	Intron	4	153640168	153681180	41013	1	100419170	ENST00000602666.1	10963	ENSG00000290441
SLC8A2	solute carrier family 8 member A2	0.00531866	-0.453526	0.464163	4.64249	0.024037	0.981089	0.99516	-5.48651	peak_80167	Day0vsDay15	chr19	47444333	47444789	457	*	Promoter (2-3kb)	19	47432407	47447622	15216	2	6543	ENST00000601757.1	2833	ENSG00000118160
TASP1	taspase 1	0.00531887	-0.437966	0.448604	5.23239	0.02498	0.980347	0.998295	-5.904	peak_96352	Day0vsDay8	chr20	13674253	13674829	577	*	Distal Intergenic	20	13389394	13638932	249539	2	55617	ENST00000337743.9	-35321	ENSG00000089123
LINC02199	long intergenic non-protein coding RNA 2199	0.00532179	-0.742309	0.752952	-0.615378	0.0149305	0.98824	0.996169	-5.65215	peak_125798	Day0vsDay27	chr5	8688294	8689014	721	*	Distal Intergenic	5	8839700	8881525	41826	1	101929284	ENST00000669656.1	-150686	NA
OTOF	otoferlin	0.00532251	-0.507374	0.518019	6.74656	0.0215486	0.983041	0.998427	-5.90093	peak_83487	Day0vsDay8	chr2	26529342	26530036	695	*	Intron	2	26457204	26558678	101475	2	9381	ENST00000403946.7	28642	ENSG00000115155
TGFA	transforming growth factor alpha	0.00532445	-0.351506	0.362155	2.21488	0.0322462	0.97465	0.99312	-5.4781	peak_85912	Day0vsDay15	chr2	70552483	70552871	389	*	Promoter (<=1kb)	2	70450656	70553490	102835	2	7039	ENST00000450929.5	619	ENSG00000163235
LINC02910	long intergenic non-protein coding RNA 2910	0.00532607	-0.416279	0.426932	3.28885	0.0265859	0.979082	0.994694	-5.50296	peak_99994	Day0vsDay15	chr20	60066951	60067393	443	*	Intron	20	60055925	60072953	17029	1	284756	ENST00000625080.1	11026	ENSG00000176659
STAG3	STAG3 cohesin complex component	0.00533669	-0.372219	0.382893	2.2575	0.0294457	0.976816	0.992742	-5.6954	peak_149788	Day0vsDay27	chr7	100189860	100190547	688	*	Intron	7	100197442	100214381	16940	1	10734	ENST00000491498.5	-6895	ENSG00000066923
ELFN2	extracellular leucine rich repeat and fibronectin type III domain containing 2	0.00534003	-0.462374	0.473054	3.81698	0.0238772	0.981212	0.998336	-5.89799	peak_105228	Day0vsDay8	chr22	37386675	37387057	383	*	Promoter (1-2kb)	22	37339583	37385283	45701	2	114794	ENST00000430883.5	-1392	ENSG00000166897
NTM	neurotrimin	0.00534129	-1.29004	1.30072	0.174005	0.00857041	0.99325	0.999329	-5.51647	peak_33255	Day0vsDay8	chr11	132317023	132318766	1744	*	Exon	11	132310196	132335451	25256	1	50863	ENST00000457381.1	6827	ENSG00000182667
LINC01656	long intergenic non-protein coding RNA 1656	0.00534704	-0.410584	0.421278	2.71074	0.027036	0.978776	0.993485	-5.69508	peak_106192	Day0vsDay27	chr22	44411748	44412598	851	*	Distal Intergenic	22	44443327	44444788	1462	1	101927526	ENST00000415702.1	-30729	ENSG00000232655
RMDN1	regulator of microtubule dynamics 1	0.00535012	-0.308996	0.319696	2.92677	0.0359289	0.971757	0.992482	-5.49171	peak_158600	Day0vsDay15	chr8	86472255	86473245	991	*	Promoter (1-2kb)	8	86468268	86474914	6647	2	51115	ENST00000519247.5	1669	ENSG00000176623
LOC105377785	uncharacterized LOC105377785	0.00535135	-0.576863	0.587565	-0.530814	0.0191116	0.984938	0.996102	-5.47929	peak_154338	Day0vsDay15	chr8	2914459	2914824	366	*	Distal Intergenic	8	2923568	2926689	3122	1	105377785	ENST00000667660.1	-8744	NA
APBA3	amyloid beta precursor protein binding family A member 3	0.00535513	-0.448032	0.458743	3.22224	0.0253263	0.98008	0.998295	-5.86022	peak_75693	Day0vsDay8	chr19	3760819	3761057	239	*	Promoter (<=1kb)	19	3759612	3761570	1959	2	9546	ENST00000589934.1	513	ENSG00000011132
LOC107984377	uncharacterized LOC107984377	0.00535522	-0.410368	0.421078	2.85078	0.0270357	0.978732	0.993485	-5.68528	peak_30836	Day0vsDay27	chr11	95699295	95700784	1490	*	Promoter (1-2kb)	11	95698086	95700623	2538	1	107984377	ENST00000545912.1	1209	NA
LINC01260	long intergenic non-protein coding RNA 1260	0.00536087	-0.818654	0.829375	-1.16715	0.0134852	0.989361	0.996616	-5.7264	peak_98581	Day0vsDay27	chr20	44700256	44700806	551	*	Intron	20	44656451	44696096	39646	2	79015	ENST00000415889.2	-4160	ENSG00000283440
TPO	thyroid peroxidase	0.00536642	-0.491326	0.502059	6.82327	0.0224228	0.982354	0.998365	-5.90102	peak_81583	Day0vsDay8	chr2	1401317	1402378	1062	*	Intron	2	1413461	1439399	25939	1	7173	ENST00000539820.5	-11083	ENSG00000115705
ADAM11	ADAM metallopeptidase domain 11	0.00536685	-0.457991	0.468725	2.12025	0.0244156	0.980787	0.998295	-5.81532	peak_67188	Day0vsDay8	chr17	44757029	44757528	500	*	Promoter (1-2kb)	17	44758988	44781846	22859	1	4185	ENST00000200557.11	-1460	ENSG00000073670
PAX2	paired box 2	0.00536891	-0.486681	0.497419	1.96641	0.0226914	0.982124	0.998365	-5.8323	peak_21481	Day0vsDay8	chr10	100654554	100655386	833	*	Distal Intergenic	10	100735396	100829944	94549	1	5076	ENST00000679374.1	-80010	ENSG00000075891
LOC124902468	uncharacterized LOC124902468	0.0053698	-0.475984	0.486723	0.313822	0.0231234	0.981758	0.995276	-5.51657	peak_19977	Day0vsDay15	chr10	78470492	78471919	1428	*	Intron	10	78301659	78330818	29160	1	124902468	ENST00000665488.1	168833	NA
LINC01571	long intergenic non-protein coding RNA 1571	0.00537563	-0.52421	0.534961	-0.0168446	0.0211614	0.983341	0.995752	-5.512	peak_60107	Day0vsDay15	chr16	51711920	51712326	407	*	Distal Intergenic	16	51755325	51788208	32884	1	101927364	ENST00000667113.1	-42999	NA
RAD50	RAD50 double strand break repair protein	0.00537582	-0.570271	0.581022	3.00285	0.0195928	0.984581	0.998552	-5.85634	peak_130650	Day0vsDay8	chr5	132439589	132439870	282	*	Intron	5	132449652	132646079	196428	1	10111	ENST00000640655.2	-9782	ENSG00000113522
PACC1	proton activated chloride channel 1	0.00537844	-0.364767	0.375524	1.055	0.030119	0.976241	0.993672	-5.51893	peak_12806	Day0vsDay15	chr1	212385211	212386830	1620	*	Exon	1	212375221	212377706	2486	2	55248	ENST00000478166.5	-7505	ENSG00000065600
LRRC37A3	leucine rich repeat containing 37 member A3	0.00537879	-0.459403	0.470161	1.51898	0.0240664	0.981084	0.99516	-5.49338	peak_68648	Day0vsDay15	chr17	64918840	64920098	1259	*	Promoter (<=1kb)	17	64854130	64919478	65349	2	374819	ENST00000584306.6	0	ENSG00000176809
RIN2	Ras and Rab interactor 2	0.00538752	-0.427345	0.43812	1.01076	0.0262124	0.979369	0.993634	-5.66128	peak_96655	Day0vsDay27	chr20	19606836	19607700	865	*	Intron	20	19757606	19890334	132729	1	54453	ENST00000432334.2	-149906	ENSG00000132669
KATNB1	katanin regulatory subunit B1	0.0053988	-0.496994	0.507791	5.07312	0.0224003	0.982373	0.998365	-5.90427	peak_60545	Day0vsDay8	chr16	57756926	57757833	908	*	Promoter (1-2kb)	16	57755448	57756884	1437	1	10300	ENST00000562542.1	1478	ENSG00000140854
ZMYND15	zinc finger MYND-type containing 15	0.00540158	-0.44055	0.451353	5.24236	0.0252844	0.980107	0.998295	-5.90253	peak_63910	Day0vsDay8	chr17	4745180	4745925	746	*	Promoter (1-2kb)	17	4743747	4744846	1100	1	84225	ENST00000571782.1	1433	ENSG00000141497
CREBBP	CREB binding protein	0.00540203	-0.539004	0.549808	2.3437	0.020568	0.983774	0.998495	-5.8986	peak_57134	Day0vsDay8	chr16	3734145	3735293	1149	*	Promoter (1-2kb)	16	3731908	3736999	5092	2	1387	ENST00000571763.5	1706	ENSG00000005339
PPL	periplakin	0.00540586	-0.478457	0.489269	6.08157	0.0233943	0.981595	0.998365	-5.90089	peak_57307	Day0vsDay8	chr16	4981493	4982171	679	*	Intron	16	4883572	4960741	77170	2	5493	ENST00000592772.1	-20752	ENSG00000118898
ZFAND3	zinc finger AN1-type containing 3	0.00542227	-0.48913	0.499975	2.91816	0.0232165	0.981732	0.995276	-5.4797	peak_137297	Day0vsDay15	chr6	38179420	38179860	441	*	Intron	6	38142997	38152995	9999	1	60685	ENST00000463847.1	36423	ENSG00000156639
SERPINA6	serpin family A member 6	0.00542485	-0.420746	0.431596	3.81612	0.0263852	0.979186	0.998186	-5.89783	peak_49533	Day0vsDay8	chr14	94321314	94322251	938	*	Promoter (1-2kb)	14	94304248	94323319	19072	2	866	ENST00000555056.1	1068	ENSG00000170099
RECK	reversion inducing cysteine rich protein with kazal motifs	0.00542516	-0.49325	0.5041	1.50693	0.0227757	0.982064	0.998365	-5.77083	peak_163311	Day0vsDay8	chr9	36008449	36009315	867	*	Intron	9	36036913	36124455	87543	1	8434	ENST00000377966.4	-27598	ENSG00000122707
RUNX1T1	RUNX1 partner transcriptional co-repressor 1	0.00543258	-1.03208	1.04295	0.327568	0.0109634	0.991367	0.999186	-5.68366	peak_158753	Day0vsDay8	chr8	92103448	92103840	393	*	Promoter (<=1kb)	8	91954972	92103385	148414	2	862	ENST00000523629.7	-63	ENSG00000079102
JUNB	JunB proto-oncogene, AP-1 transcription factor subunit	0.0054373	-0.429188	0.440062	2.88441	0.0262287	0.979357	0.994728	-5.49736	peak_76918	Day0vsDay15	chr19	12791231	12791896	666	*	Promoter (<=1kb)	19	12791486	12793315	1830	1	3726	ENST00000302754.6	0	ENSG00000171223
LINC00242	long intergenic non-protein coding RNA 242	0.0054389	-0.513772	0.52465	0.262383	0.0218404	0.982781	0.994765	-5.71157	peak_143436	Day0vsDay27	chr6	169806439	169807923	1485	*	Distal Intergenic	6	169794244	169799549	5306	2	401288	ENST00000648769.1	-6890	ENSG00000229214
LINC00378	long intergenic non-protein coding RNA 378	0.00544072	-0.534695	0.545576	6.28557	0.0208791	0.983529	0.998495	-5.90259	peak_43457	Day0vsDay8	chr13	60663036	60664180	1145	*	Intron	13	60677720	60850615	172896	1	101926930	ENST00000656826.1	-13540	NA
MDH2	malate dehydrogenase 2	0.00544248	-0.471254	0.482139	1.56132	0.0237099	0.981322	0.99442	-5.71192	peak_148841	Day0vsDay27	chr7	76069230	76069619	390	*	Distal Intergenic	7	76060368	76065173	4806	1	4191	ENST00000424167.2	8862	ENSG00000146701
NSFL1C	NSFL1 cofactor	0.00544873	-0.475834	0.486731	4.24832	0.023794	0.981281	0.995212	-5.48901	peak_95655	Day0vsDay15	chr20	1466191	1467414	1224	*	Promoter (<=1kb)	20	1442162	1466828	24667	2	55968	ENST00000353088.6	0	ENSG00000088833
NXNL2	nucleoredoxin like 2	0.00545267	-0.505388	0.516293	5.54902	0.0221627	0.982562	0.998365	-5.90407	peak_164664	Day0vsDay8	chr9	88589140	88590136	997	*	Distal Intergenic	9	88535186	88584274	49089	1	158046	ENST00000478686.1	53954	ENSG00000130045
CTNNA2	catenin alpha 2	0.00545461	-0.89539	0.906299	-0.351076	0.0125508	0.990098	0.999098	-5.61781	peak_86464	Day0vsDay8	chr2	80862978	80864407	1430	*	Intron	2	80589339	80608489	19151	1	1496	ENST00000467892.1	273639	ENSG00000066032
LINC02641	long intergenic non-protein coding RNA 2641	0.00545595	-0.369691	0.380602	1.17511	0.0306163	0.97591	0.993672	-5.5089	peak_23183	Day0vsDay15	chr10	123559024	123559887	864	*	Promoter (<=1kb)	10	123560326	123562213	1888	1	105378531	ENST00000665714.1	-439	ENSG00000286344
SNRK-AS1	SNRK antisense RNA 1	0.00547685	-0.326142	0.337096	2.82524	0.0342333	0.972997	0.992944	-5.50208	peak_109699	Day0vsDay15	chr3	43377823	43378839	1017	*	Intron	3	43346923	43352152	5230	2	100873954	ENST00000607513.2	-25671	NA
LOC644634	uncharacterized LOC644634	0.00548243	-0.771519	0.782483	1.35532	0.0149708	0.98822	0.998792	-5.78774	peak_8790	Day0vsDay8	chr1	149700652	149701713	1062	*	Promoter (<=1kb)	1	149701104	149705716	4613	1	644634	ENST00000651957.1	0	NA
UBAC1	UBA domain containing 1	0.00549522	-0.419252	0.430243	4.08735	0.0271157	0.978672	0.99348	-5.68094	peak_168371	Day0vsDay27	chr9	135960840	135961670	831	*	Promoter (<=1kb)	9	135932969	135961373	28405	2	10422	ENST00000371756.4	0	ENSG00000130560
NFAM1	NFAT activating protein with ITAM motif 1	0.0055056	-0.474446	0.485457	6.45569	0.0238112	0.981261	0.998342	-5.90126	peak_105917	Day0vsDay8	chr22	42402247	42402654	408	*	Intron	22	42410277	42432362	22086	2	150372	ENST00000355469.4	29708	ENSG00000235568
LOC105374597	uncharacterized LOC105374597	0.00551237	-0.478432	0.489457	0.618344	0.0237501	0.981288	0.994418	-5.6965	peak_84984	Day0vsDay27	chr2	51994210	51994782	573	*	Intron	2	51977787	52022435	44649	2	105374597	ENST00000663568.1	27653	NA
LRAT	lecithin retinol acyltransferase	0.0055188	-0.587332	0.59837	-0.0831107	0.0194377	0.984692	0.99603	-5.48186	peak_123448	Day0vsDay15	chr4	154743412	154744992	1581	*	Promoter (<=1kb)	4	154744000	154753118	9119	1	9227	ENST00000510733.1	0	ENSG00000121207
ZBTB48	zinc finger and BTB domain containing 48	0.00552694	-0.793315	0.804369	1.64877	0.0143619	0.988683	0.99884	-5.60725	peak_835	Day0vsDay8	chr1	6587246	6589205	1960	*	Promoter (<=1kb)	1	6587256	6589160	1905	1	3104	ENST00000466813.1	0	ENSG00000204859
FEZ1	fasciculation and elongation protein zeta 1	0.00552895	-0.407108	0.418166	2.36679	0.0277735	0.978091	0.993235	-5.69195	peak_32694	Day0vsDay27	chr11	125512034	125512461	428	*	Intron	11	125455450	125496317	40868	2	9638	ENST00000392709.8	-15717	ENSG00000149557
MIR100HG	mir-100-let-7a-2-mir-125b-1 cluster host gene	0.00552909	-0.522271	0.533329	0.905023	0.022662	0.98218	0.994689	-5.60176	peak_32445	Day0vsDay27	chr11	122555680	122557100	1421	*	Promoter (<=1kb)	11	122154755	122556721	401967	2	399959	ENST00000533109.6	0	ENSG00000255248
KLHL29	kelch like family member 29	0.00553595	-0.623262	0.634334	-0.485203	0.0187356	0.985281	0.995436	-5.68246	peak_83245	Day0vsDay27	chr2	23602710	23603444	735	*	Intron	2	23642392	23697932	55541	1	114818	ENST00000288548.5	-38948	ENSG00000119771
LINC00877	long intergenic non-protein coding RNA 877	0.00553907	-0.439593	0.450671	3.10989	0.0262873	0.979314	0.994728	-5.48802	peak_111578	Day0vsDay15	chr3	71956546	71957175	630	*	Intron	3	72035756	72037530	1775	2	285286	ENST00000660632.1	80355	ENSG00000241163
LINC01514	long intergenic non-protein coding RNA 1514	0.00553948	-0.42182	0.432899	1.91419	0.0268678	0.978805	0.994558	-5.51651	peak_21552	Day0vsDay15	chr10	101161327	101162382	1056	*	Distal Intergenic	10	101176306	101194147	17842	1	101927396	ENST00000660354.1	-13924	ENSG00000237579
PLG	plasminogen	0.00555264	-0.731431	0.742536	-0.858746	0.015617	0.987679	0.996661	-5.52761	peak_142521	Day0vsDay15	chr6	160766406	160767811	1406	*	Exon	6	160739168	160753315	14148	1	5340	ENST00000461414.2	27238	ENSG00000122194
CORO1C	coronin 1C	0.00555345	-0.551607	0.562714	1.94372	0.0210481	0.983433	0.998495	-5.80722	peak_38796	Day0vsDay8	chr12	108664522	108665188	667	*	Intron	12	108648963	108658832	9870	2	23603	ENST00000552030.5	-5690	ENSG00000110880
ZSCAN30	zinc finger and SCAN domain containing 30	0.00556596	-0.63914	0.650272	0.457817	0.018035	0.985797	0.996268	-5.50491	peak_72308	Day0vsDay15	chr18	35283495	35285032	1538	*	Exon	18	35260643	35290197	29555	2	100101467	ENST00000589178.5	5165	ENSG00000186814
LOC124902972	uncharacterized LOC124902972	0.005572	-0.421618	0.432762	2.58966	0.0270363	0.978672	0.994555	-5.51488	peak_37418	Day0vsDay15	chr12	77447416	77448354	939	*	Intron	12	77379770	77390869	11100	1	124902972	ENST00000552736.2	67646	NA
LRRTM4	leucine rich repeat transmembrane neuronal 4	0.00557291	-0.449754	0.4609	5.14081	0.0254413	0.979979	0.998295	-5.90319	peak_86367	Day0vsDay8	chr2	77666580	77667100	521	*	Intron	2	77519762	77593196	73435	2	80059	ENST00000456154.1	-73384	ENSG00000176204
LINC02086	long intergenic non-protein coding RNA 2086	0.00558409	-0.515603	0.526771	6.34124	0.0222135	0.982525	0.998365	-5.9024	peak_67634	Day0vsDay8	chr17	48677963	48679134	1172	*	Promoter (1-2kb)	17	48680889	48704837	23949	1	105371809	ENST00000629037.1	-1755	NA
E2F3	E2F transcription factor 3	0.00558525	-0.578661	0.589832	-0.499068	0.0198155	0.984368	0.995973	-5.50249	peak_135892	Day0vsDay15	chr6	20377676	20378145	470	*	Distal Intergenic	6	20401879	20493714	91836	1	1871	ENST00000346618.8	-23734	ENSG00000112242
TFCP2L1	transcription factor CP2 like 1	0.00559737	-0.770421	0.781615	0.124389	0.0150548	0.988138	0.996135	-5.68956	peak_89069	Day0vsDay27	chr2	121120928	121121386	459	*	Distal Intergenic	2	121224164	121234274	10111	2	29842	ENST00000464621.1	112888	ENSG00000115112
NPIPA5	nuclear pore complex interacting protein family member A5	0.00560115	-0.508399	0.519601	6.5993	0.0226723	0.98216	0.998365	-5.90068	peak_58035	Day0vsDay8	chr16	15340689	15341607	919	*	Distal Intergenic	16	15363628	15378294	14667	2	100288332	ENST00000360151.9	36687	ENSG00000183793
MYBPC2	myosin binding protein C2	0.00560176	-0.433319	0.444523	4.09885	0.0278385	0.978125	0.998036	-5.89823	peak_80602	Day0vsDay8	chr19	50445697	50446150	454	*	Exon	19	50432892	50466321	33430	1	4606	ENST00000357701.6	12805	ENSG00000086967
APH1B	aph-1 homolog B, gamma-secretase subunit	0.0056135	-0.348142	0.359369	3.15209	0.0336767	0.973521	0.991874	-5.68942	peak_53441	Day0vsDay27	chr15	63252347	63252637	291	*	Intron	15	63276018	63305735	29718	1	83464	ENST00000560890.5	-23381	ENSG00000138613
VCL	vinculin	0.00561367	-0.378912	0.390139	2.21334	0.0302607	0.97613	0.993672	-5.48791	peak_19631	Day0vsDay15	chr10	73973672	73975018	1347	*	Distal Intergenic	10	73995193	74120160	124968	1	7414	ENST00000623461.3	-20175	ENSG00000035403
BEND5	BEN domain containing 5	0.00561541	-1.28306	1.29429	-0.432931	0.00903836	0.992885	0.999202	-5.58836	peak_5095	Day0vsDay8	chr1	48629634	48630687	1054	*	Intron	1	48727867	48758933	31067	2	79656	ENST00000476079.5	128246	ENSG00000162373
TMEM250	transmembrane protein 250	0.00561607	-1.2604	1.27164	-0.300408	0.00919495	0.992746	0.999186	-5.59947	peak_168394	Day0vsDay8	chr9	136118103	136119649	1547	*	Promoter (<=1kb)	9	136114581	136118431	3851	2	90120	ENST00000561457.2	0	ENSG00000238227
ACTR3B	actin related protein 3B	0.00561974	-0.323253	0.334492	4.0291	0.0365117	0.971286	0.992318	-5.48834	peak_153002	Day0vsDay15	chr7	152736409	152736888	480	*	Distal Intergenic	7	152759749	152854938	95190	1	57180	ENST00000377776.7	-22861	ENSG00000133627
JAK1	Janus kinase 1	0.00562453	-0.662006	0.673255	0.68577	0.0175548	0.986193	0.996268	-5.47001	peak_5922	Day0vsDay15	chr1	64933007	64933869	863	*	Intron	1	64833234	64966284	133051	2	3716	ENST00000671929.2	32415	ENSG00000162434
LOC105375747	uncharacterized LOC105375747	0.00563011	-0.993977	1.00524	0.0641433	0.0116747	0.990789	0.997316	-5.45981	peak_160211	Day0vsDay15	chr8	125821932	125822486	555	*	Intron	8	125749055	125750241	1187	2	105375747	ENST00000518339.1	-71691	ENSG00000253470
MARK4	microtubule affinity regulating kinase 4	0.00563042	-0.34676	0.358021	3.81086	0.0331187	0.973876	0.993028	-5.49585	peak_79845	Day0vsDay15	chr19	45266263	45266725	463	*	Promoter (1-2kb)	19	45264687	45288552	23866	1	57787	ENST00000588621.5	1576	ENSG00000007047
TRPM4	transient receptor potential cation channel subfamily M member 4	0.00563687	-0.635739	0.647013	1.24117	0.0184752	0.985453	0.998601	-5.73576	peak_80404	Day0vsDay8	chr19	49178342	49178744	403	*	Intron	19	49182526	49211836	29311	1	54795	ENST00000595071.5	-3782	ENSG00000130529
CEACAM1	CEA cell adhesion molecule 1	0.0056398	-0.500559	0.511839	1.96653	0.0237851	0.981288	0.995212	-5.48392	peak_79630	Day0vsDay15	chr19	42547219	42547987	769	*	Intron	19	42527048	42561234	34187	2	634	ENST00000600172.1	13247	ENSG00000079385
HPCAL1	hippocalcin like 1	0.00564104	-0.512004	0.523287	0.111007	0.0225883	0.98218	0.995312	-5.46984	peak_82450	Day0vsDay15	chr2	10421564	10422155	592	*	Promoter (1-2kb)	2	10420021	10427000	6980	1	3241	ENST00000422133.1	1543	ENSG00000115756
DNAH2	dynein axonemal heavy chain 2	0.00565428	-0.683858	0.695167	0.247506	0.0169978	0.98659	0.99584	-5.75603	peak_64245	Day0vsDay27	chr17	7712241	7712819	579	*	Distal Intergenic	17	7717744	7833742	115999	1	146754	ENST00000572933.6	-4925	ENSG00000183914
HSPA12A	heat shock protein family A (Hsp70) member 12A	0.00565949	-0.567876	0.579195	3.27352	0.0208726	0.983577	0.998495	-5.86048	peak_22598	Day0vsDay8	chr10	116787784	116788601	818	*	Intron	10	116671197	116742596	71400	2	259217	ENST00000674205.1	-45188	ENSG00000165868
MIRLET7G	microRNA let-7g	0.00566789	-0.486395	0.497731	5.72552	0.0240453	0.981086	0.998317	-5.90226	peak_110549	Day0vsDay8	chr3	52272923	52273163	241	*	Intron	3	52268278	52268361	84	2	406890	ENST00000362280.3	-4562	ENSG00000199150
COL13A1	collagen type XIII alpha 1 chain	0.00566806	-0.751119	0.762455	-0.719175	0.0155245	0.987752	0.996026	-5.77529	peak_19230	Day0vsDay27	chr10	69962411	69962976	566	*	Intron	10	69954091	69959142	5052	1	1305	ENST00000478219.2	8320	ENSG00000197467
RAD50	RAD50 double strand break repair protein	0.00567006	-0.487087	0.498427	3.00285	0.0241413	0.981007	0.99431	-5.68861	peak_130650	Day0vsDay27	chr5	132439589	132439870	282	*	Intron	5	132449652	132646079	196428	1	10111	ENST00000640655.2	-9782	ENSG00000113522
LOC124902744	uncharacterized LOC124902744	0.00567574	-1.12927	1.14063	-0.327189	0.010424	0.991797	0.999186	-5.61056	peak_31218	Day0vsDay8	chr11	106471283	106472362	1080	*	Distal Intergenic	11	106579494	106604394	24901	2	124902744	ENST00000692272.1	132032	ENSG00000289232
CRIM1	cysteine rich transmembrane BMP regulator 1	0.00567917	-1.19414	1.2055	-0.391672	0.00986827	0.992231	0.999186	-5.54382	peak_84058	Day0vsDay8	chr2	36235956	36236151	196	*	Distal Intergenic	2	36355778	36551135	195358	1	51232	ENST00000280527.7	-119627	ENSG00000150938
SUCLG2-DT	SUCLG2 divergent transcript	0.0056824	-1.5971	1.60847	-0.818921	0.00734875	0.994202	0.999445	-5.57382	peak_111399	Day0vsDay8	chr3	67789995	67790578	584	*	Intron	3	67668247	67750669	82423	1	101927111	ENST00000496640.2	121748	ENSG00000241316
MED17	mediator complex subunit 17	0.00568669	-0.416111	0.427484	0.696259	0.0282741	0.977735	0.994109	-5.48666	peak_30721	Day0vsDay15	chr11	93773162	93774582	1421	*	Intron	11	93784227	93812362	28136	1	9440	ENST00000640804.1	-9645	ENSG00000042429
LINC01808	long intergenic non-protein coding RNA 1808	0.00569158	-0.322222	0.333605	2.42219	0.0360476	0.971627	0.992415	-5.49592	peak_82968	Day0vsDay15	chr2	19571120	19571784	665	*	Distal Intergenic	2	19479943	19488920	8978	1	105373460	ENST00000663794.1	91177	ENSG00000237992
EEFSEC	eukaryotic elongation factor, selenocysteine-tRNA specific	0.0056943	-0.588601	0.59999	-0.309564	0.0198607	0.984332	0.995973	-5.48891	peak_113856	Day0vsDay15	chr3	128283215	128283692	478	*	Intron	3	128336904	128341788	4885	1	60678	ENST00000483569.1	-53212	ENSG00000132394
ZZEF1	zinc finger ZZ-type and EF-hand domain containing 1	0.00569985	-1.04212	1.05352	0.00329343	0.01131	0.9911	0.999098	-5.62551	peak_63826	Day0vsDay8	chr17	4032692	4033150	459	*	Promoter (<=1kb)	17	4024919	4033359	8441	2	23140	ENST00000573606.2	209	ENSG00000074755
LOC124903246	uncharacterized LOC124903246	0.00570244	-0.788663	0.800068	-0.714758	0.0148798	0.988261	0.996169	-5.69595	peak_44973	Day0vsDay27	chr13	106386799	106387307	509	*	Distal Intergenic	13	106378110	106384083	5974	1	124903246	ENST00000644746.1	8689	NA
STH	saitohin	0.00570652	-0.468772	0.480185	3.01992	0.0249294	0.980334	0.998295	-5.8747	peak_67341	Day0vsDay8	chr17	46002055	46003313	1259	*	Promoter (2-3kb)	17	45999250	45999694	445	1	246744	ENST00000537309.1	2805	ENSG00000256762
CTAGE10P	CTAGE family member 10, pseudogene	0.00571099	-0.453642	0.465064	2.90287	0.0263318	0.97928	0.993621	-5.68561	peak_43034	Day0vsDay27	chr13	49904490	49905041	552	*	Distal Intergenic	13	49890591	49892998	2408	1	220429	ENST00000318353.2	13899	ENSG00000181358
LINC01973	long intergenic non-protein coding RNA 1973	0.00571263	-0.392465	0.40389	3.36344	0.0306961	0.975862	0.99243	-5.69742	peak_69786	Day0vsDay27	chr17	77872031	77872662	632	*	Distal Intergenic	17	77879027	77884087	5061	2	400624	ENST00000374983.3	11425	ENSG00000204283
RPH3AL	rabphilin 3A like (without C2 domains)	0.00571374	-0.806276	0.817703	-0.527071	0.0145857	0.988493	0.996269	-5.71309	peak_63303	Day0vsDay27	chr17	233125	233869	745	*	Promoter (<=1kb)	17	213804	234585	20782	2	9501	ENST00000572075.5	716	ENSG00000181031
ST3GAL2	ST3 beta-galactoside alpha-2,3-sialyltransferase 2	0.0057202	-0.465838	0.477278	3.31228	0.0258977	0.979629	0.994824	-5.48039	peak_61308	Day0vsDay15	chr16	70380493	70382074	1582	*	3' UTR	16	70381574	70393759	12186	2	6483	ENST00000567822.1	11685	ENSG00000157350
SEPTIN10	septin 10	0.005721	-0.448867	0.460309	4.29	0.0261023	0.979477	0.998295	-5.90522	peak_88205	Day0vsDay8	chr2	109475859	109476581	723	*	Intron	2	109564215	109567853	3639	2	151011	ENST00000483047.5	91272	ENSG00000186522
ALG1L1P	ALG1 like 1, pseudogene	0.00572867	-0.444616	0.456073	0.335002	0.0263673	0.9792	0.993621	-5.738	peak_113504	Day0vsDay27	chr3	125984966	125985396	431	*	Intron	3	125929272	125990501	61230	2	200810	ENST00000685849.1	5105	ENSG00000291096
SEZ6L	seizure related 6 homolog like	0.00573204	-0.479075	0.490539	1.75255	0.024863	0.980438	0.994979	-5.47086	peak_104263	Day0vsDay15	chr22	26326807	26327803	997	*	Intron	22	26347789	26351456	3668	1	23544	ENST00000483291.1	-19986	ENSG00000100095
MIR4435-2HG	MIR4435-2 host gene	0.00573207	-0.496343	0.507807	3.54669	0.0244386	0.980775	0.998295	-5.87648	peak_88415	Day0vsDay8	chr2	111374652	111375853	1202	*	Intron	2	111183893	111366428	182536	2	541471	ENST00000674132.1	-8224	ENSG00000172965
THAP4	THAP domain containing 4	0.00573481	-0.643425	0.654895	-0.271629	0.0183115	0.985554	0.996194	-5.48792	peak_95423	Day0vsDay15	chr2	241592053	241592979	927	*	Exon	2	241584420	241602170	17751	2	51078	ENST00000321679.4	9191	ENSG00000176946
LINC02834	long intergenic non-protein coding RNA 2834	0.00573613	-0.470667	0.482139	2.38239	0.0251454	0.980209	0.994945	-5.49085	peak_164543	Day0vsDay15	chr9	86723119	86723867	749	*	Distal Intergenic	9	86669349	86708307	38959	2	105376124	ENST00000649193.1	-14812	ENSG00000285686
SULF1	sulfatase 1	0.00575565	-0.45553	0.467041	5.10046	0.0259511	0.979583	0.998295	-5.90315	peak_157978	Day0vsDay8	chr8	69644868	69645363	496	*	Intron	8	69638811	69641147	2337	1	23213	ENST00000526654.1	6057	ENSG00000137573
ABCC6	ATP binding cassette subfamily C member 6	0.00576034	-0.378185	0.389705	1.30591	0.0310983	0.975469	0.992384	-5.73848	peak_58127	Day0vsDay27	chr16	16207032	16207749	718	*	Intron	16	16150133	16223434	73302	2	368	ENST00000456970.6	15685	ENSG00000091262
HGS	hepatocyte growth factor-regulated tyrosine kinase substrate	0.00576304	-0.339324	0.35085	2.79138	0.0346163	0.972695	0.991622	-5.70936	peak_70410	Day0vsDay27	chr17	81690549	81690912	364	*	Promoter (<=1kb)	17	81690610	81692453	1844	1	9146	ENST00000678313.1	0	ENSG00000185359
C11orf40	chromosome 11 putative open reading frame 40	0.00576841	-0.587704	0.599241	-0.455232	0.0201471	0.984106	0.995082	-5.70892	peak_25425	Day0vsDay27	chr11	4568698	4569644	947	*	Distal Intergenic	11	4571423	4577820	6398	2	143501	ENST00000668205.1	8176	ENSG00000171987
LOC100192426	uncharacterized LOC100192426	0.00576866	-0.675262	0.6868	1.72785	0.0178981	0.985913	0.998635	-5.82718	peak_71137	Day0vsDay8	chr18	8316681	8317083	403	*	Intron	18	8360820	8367034	6215	2	100192426	ENST00000580491.1	49951	ENSG00000266149
NSG1	neuronal vesicle trafficking associated 1	0.00577014	-0.409914	0.421454	4.06172	0.0288308	0.97731	0.993962	-5.49582	peak_118074	Day0vsDay15	chr4	4396199	4397066	868	*	Intron	4	4387105	4417879	30775	1	27065	ENST00000504171.1	9094	ENSG00000168824
PAMR1	peptidase domain containing associated with muscle regeneration 1	0.0057704	-0.382075	0.393616	1.31973	0.0314043	0.975307	0.993421	-5.49778	peak_27121	Day0vsDay15	chr11	35485585	35486366	782	*	Intron	11	35451888	35525597	73710	2	25891	ENST00000534803.1	39231	ENSG00000149090
PRDM1	PR/SET domain 1	0.00577579	-0.47772	0.489272	0.441773	0.0248354	0.980427	0.994979	-5.49081	peak_139736	Day0vsDay15	chr6	105982579	105983126	548	*	Distal Intergenic	6	105993463	106109939	116477	1	639	ENST00000652320.1	-10337	ENSG00000057657
ACR	acrosin	0.00579041	-0.471391	0.482972	1.92536	0.0251526	0.980158	0.994918	-5.51607	peak_107155	Day0vsDay15	chr22	50743598	50744813	1216	*	Promoter (<=1kb)	22	50744144	50744910	767	1	49	ENST00000527761.1	0	ENSG00000100312
GALNT13	polypeptide N-acetylgalactosaminyltransferase 13	0.00579215	-0.499333	0.510917	3.07125	0.0241459	0.980999	0.99516	-5.49407	peak_90672	Day0vsDay15	chr2	154063783	154065503	1721	*	Intron	2	154140341	154409340	269000	1	114805	ENST00000431076.5	-74838	ENSG00000144278
HRH1	histamine receptor H1	0.00579681	-0.438551	0.450145	0.187387	0.0283168	0.977731	0.993139	-5.58464	peak_107744	Day0vsDay27	chr3	11168804	11169694	891	*	Intron	3	11154493	11263557	109065	1	3269	ENST00000431010.3	14311	ENSG00000196639
TMEM132E-DT	TMEM132E divergent transcript	0.00580517	-0.385618	0.397228	1.39642	0.0318163	0.974993	0.992336	-5.69833	peak_66179	Day0vsDay27	chr17	34551286	34551834	549	*	Distal Intergenic	17	34574368	34579149	4782	2	400591	ENST00000661426.1	27315	ENSG00000197322
HIPK4	homeodomain interacting protein kinase 4	0.00580823	-0.439718	0.451335	3.53714	0.0274087	0.978438	0.993383	-5.67746	peak_79299	Day0vsDay27	chr19	40385071	40385508	438	*	Intron	19	40379271	40390181	10911	2	147746	ENST00000291823.3	4673	ENSG00000160396
POLR3GL	RNA polymerase III subunit GL	0.00581251	-0.391122	0.402747	2.62865	0.030353	0.976057	0.99243	-5.70772	peak_8570	Day0vsDay27	chr1	145977549	145977947	399	*	Exon	1	145964716	145978519	13804	1	84265	ENST00000471706.1	12833	ENSG00000121851
MIR4539	microRNA 4539	0.00581501	-0.436288	0.447918	0.809756	0.0274783	0.978348	0.993383	-5.69269	peak_50932	Day0vsDay27	chr14	105775702	105776422	721	*	Distal Intergenic	14	105857513	105857572	60	2	100616374	ENST00000579784.1	81150	ENSG00000265612
HCN2	hyperpolarization activated cyclic nucleotide gated potassium and sodium channel 2	0.00582474	-0.703609	0.715258	1.03546	0.0170185	0.986574	0.9987	-5.70303	peak_75045	Day0vsDay8	chr19	596617	597403	787	*	Intron	19	589881	617159	27279	1	610	ENST00000251287.3	6736	ENSG00000099822
LINC02934	long intergenic non-protein coding RNA 2934	0.005826	-0.401231	0.412883	2.4288	0.030112	0.976311	0.992563	-5.69821	peak_85627	Day0vsDay27	chr2	65856345	65856976	632	*	Intron	2	65921929	66084639	162711	1	105369168	ENST00000606556.1	-64953	NA
MICAL3	microtubule associated monooxygenase, calponin and LIM domain containing 3	0.00582623	-0.725177	0.736829	-0.441256	0.0165206	0.986967	0.995873	-5.75939	peak_103254	Day0vsDay27	chr22	17787814	17788415	602	*	3' UTR	22	17790540	17791667	1128	2	57553	ENST00000252134.11	3252	ENSG00000243156
TPTE	transmembrane phosphatase with tensin homology	0.0058274	-0.501144	0.512799	3.35452	0.0238258	0.981204	0.994399	-5.70633	peak_100899	Day0vsDay27	chr21	10640988	10641593	606	*	Distal Intergenic	21	10521583	10605716	84134	1	7179	ENST00000618007.5	119405	ENSG00000274391
AP2A1	adaptor related protein complex 2 subunit alpha 1	0.00583361	-0.485949	0.497616	0.694757	0.0245879	0.980603	0.99416	-5.68504	peak_80502	Day0vsDay27	chr19	49771826	49772052	227	*	Intron	19	49767136	49806791	39656	1	160	ENST00000597774.5	4690	ENSG00000196961
CACNG8	calcium voltage-gated channel auxiliary subunit gamma 8	0.00583794	-0.455939	0.467615	0.294646	0.0263079	0.979254	0.993621	-5.7465	peak_80931	Day0vsDay27	chr19	53941837	53942730	894	*	3' UTR	19	53962937	53990215	27279	1	59283	ENST00000270458.4	-20207	ENSG00000142408
THSD4	thrombospondin type 1 domain containing 4	0.00583962	-0.699326	0.711005	1.44272	0.0178687	0.985981	0.998635	-5.79321	peak_54167	Day0vsDay8	chr15	71105945	71106338	394	*	Intron	15	71096952	71783383	686432	1	79875	ENST00000355327.7	8993	ENSG00000187720
ANKMY2	ankyrin repeat and MYND domain containing 2	0.00584021	-0.532524	0.544205	2.91766	0.0225048	0.982269	0.998365	-5.89806	peak_144937	Day0vsDay8	chr7	16644602	16645077	476	*	Promoter (<=1kb)	7	16644670	16645573	904	2	57037	ENST00000627859.1	496	ENSG00000106524
LINC01592	long intergenic non-protein coding RNA 1592	0.00584171	-0.508144	0.519827	0.235556	0.0236359	0.981367	0.995221	-5.52656	peak_157959	Day0vsDay15	chr8	68930965	68931425	461	*	Intron	8	68912887	68959649	46763	2	100505718	ENST00000517925.2	28224	ENSG00000253658
LOC124900300	small nucleolar RNA SNORD2	0.00584866	-0.98189	0.993588	-0.390943	0.0122736	0.990317	0.996924	-5.76902	peak_18676	Day0vsDay27	chr10	56646123	56647305	1183	*	Distal Intergenic	10	56595963	56596031	69	2	124900300	ENST00000458762.1	-50092	ENSG00000238707
YBX3P1	Y-box binding protein 3 pseudogene 1	0.00584984	-0.49012	0.50182	5.95802	0.0245901	0.980653	0.998295	-5.90143	peak_59456	Day0vsDay8	chr16	31569401	31569685	285	*	Promoter (<=1kb)	16	31568386	31569475	1090	2	440359	ENST00000566722.1	0	NA
LOC124901872	uncharacterized LOC124901872	0.00585435	-0.552678	0.564387	4.21095	0.0228296	0.982063	0.994643	-5.66664	peak_154505	Day0vsDay27	chr8	6773741	6774042	302	*	Distal Intergenic	8	6780874	6789021	8148	1	124901872	ENST00000655803.1	-6832	ENSG00000287747
KRT81	keratin 81	0.00585459	-0.536032	0.547741	1.19936	0.0223947	0.982333	0.994746	-5.72768	peak_36157	Day0vsDay27	chr12	52287975	52288516	542	*	Exon	12	52285913	52291534	5622	2	3887	ENST00000327741.9	3018	ENSG00000205426
LOC124902558	uncharacterized LOC124902558	0.00586169	-0.860417	0.872141	-0.723169	0.0140475	0.988928	0.996847	-5.45189	peak_23799	Day0vsDay15	chr10	128609867	128610597	731	*	Distal Intergenic	10	128316282	128320214	3933	2	124902558	ENST00000454492.1	-289653	NA
GALNS	galactosamine (N-acetyl)-6-sulfatase	0.00586459	-0.502079	0.513809	4.74876	0.0242506	0.980924	0.998295	-5.89379	peak_62971	Day0vsDay8	chr16	88826110	88827398	1289	*	Promoter (<=1kb)	16	88824789	88827116	2328	2	2588	ENST00000564263.1	0	ENSG00000141012
DGLUCY	D-glutamate cyclase	0.00586537	-0.439302	0.451033	2.11968	0.0278931	0.978061	0.993235	-5.6947	peak_49205	Day0vsDay27	chr14	91187287	91187703	417	*	Promoter (2-3kb)	14	91189787	91215793	26007	1	80017	ENST00000557303.1	-2084	ENSG00000133943
LOC105377492	uncharacterized LOC105377492	0.00587007	-0.506413	0.518154	6.63293	0.0237941	0.981275	0.998342	-5.90073	peak_123305	Day0vsDay8	chr4	152285045	152285520	476	*	Distal Intergenic	4	152308283	152309983	1701	2	105377492	ENST00000603643.1	24463	NA
LINC02415	long intergenic non-protein coding RNA 2415	0.00587781	-0.56808	0.579836	0.463844	0.021446	0.983099	0.994816	-5.67686	peak_40892	Day0vsDay27	chr12	131305129	131305619	491	*	Distal Intergenic	12	131296110	131297972	1863	2	107161159	ENST00000508505.2	-7157	ENSG00000248703
LOC107986064	uncharacterized LOC107986064	0.00588112	-0.525693	0.537455	1.01421	0.0230434	0.981855	0.994576	-5.68675	peak_108300	Day0vsDay27	chr3	16059122	16059632	511	*	Intron	3	15970003	15971253	1251	1	107986064	ENST00000655579.1	89119	NA
INPP5D	inositol polyphosphate-5-phosphatase D	0.00589037	-0.412753	0.424533	3.56213	0.0291734	0.97704	0.99785	-5.89167	peak_94277	Day0vsDay8	chr2	233092158	233093478	1321	*	Intron	2	233076262	233125805	49544	1	3635	ENST00000467393.5	15896	ENSG00000168918
NFIC	nuclear factor I C	0.00590631	-0.427303	0.439116	1.15623	0.0285224	0.977531	0.994061	-5.48647	peak_75620	Day0vsDay15	chr19	3456734	3458614	1881	*	Exon	19	3452641	3454350	1710	1	4782	ENST00000589969.1	4093	ENSG00000141905
PSMB5	proteasome 20S subunit beta 5	0.00590767	-0.504985	0.5168	6.42501	0.0239687	0.981092	0.998317	-5.90236	peak_46190	Day0vsDay8	chr14	23025082	23026377	1296	*	3' UTR	14	23016543	23034727	18185	2	5693	ENST00000555895.5	8350	ENSG00000100804
SPRN	shadow of prion protein	0.0059094	-0.487967	0.499786	0.830885	0.0250222	0.980291	0.99497	-5.5056	peak_24698	Day0vsDay15	chr10	133431977	133433349	1373	*	Distal Intergenic	10	133420666	133424625	3960	2	503542	ENST00000685335.1	-7352	ENSG00000203772
UMAD1	UBAP1-MVB12-associated (UMA) domain containing 1	0.00590966	-0.389551	0.401371	2.16046	0.0314677	0.975241	0.99338	-5.48593	peak_144666	Day0vsDay15	chr7	7761973	7762822	850	*	Intron	7	7772361	7879223	106863	1	729852	ENST00000406829.2	-9539	ENSG00000219545
EPN2	epsin 2	0.00591525	-0.330614	0.342445	4.20101	0.036434	0.971262	0.992318	-5.49251	peak_65188	Day0vsDay15	chr17	19222116	19222511	396	*	Promoter (<=1kb)	17	19221448	19283238	61791	1	22905	ENST00000584707.5	668	ENSG00000072134
FAM193A	family with sequence similarity 193 member A	0.00591997	-0.532888	0.544728	2.55963	0.0234613	0.981563	0.998365	-5.87853	peak_117873	Day0vsDay8	chr4	2651631	2651980	350	*	Promoter (2-3kb)	4	2654421	2700501	46081	1	8603	ENST00000513350.2	-2441	ENSG00000125386
NOL4L	nucleolar protein 4 like	0.00592859	-0.599629	0.611486	-0.513298	0.0204448	0.983899	0.99589	-5.46354	peak_97500	Day0vsDay15	chr20	32567861	32568312	452	*	Intron	20	32485537	32584828	99292	2	140688	ENST00000201961.6	16516	ENSG00000197183
LRRTM1	leucine rich repeat transmembrane neuronal 1	0.00592957	-0.348037	0.359896	2.57858	0.0349806	0.972516	0.992863	-5.51008	peak_86451	Day0vsDay15	chr2	80302612	80303127	516	*	Promoter (1-2kb)	2	80301880	80304274	2395	2	347730	ENST00000409148.1	1147	ENSG00000162951
TOP3B	DNA topoisomerase III beta	0.00593439	-0.463026	0.474895	2.96703	0.0264395	0.97919	0.993621	-5.68242	peak_103753	Day0vsDay27	chr22	21972321	21973143	823	*	Promoter (<=1kb)	22	21970335	21971632	1298	2	8940	ENST00000487485.1	-689	ENSG00000100038
MICU2	mitochondrial calcium uptake 2	0.0059373	-0.474052	0.485927	2.94262	0.0257068	0.97977	0.994864	-5.4898	peak_41503	Day0vsDay15	chr13	21637135	21637736	602	*	Distal Intergenic	13	21510083	21604181	94099	2	221154	ENST00000468222.2	-32954	ENSG00000165487
GABRB1	gamma-aminobutyric acid type A receptor subunit beta1	0.00594353	-0.470913	0.4828	1.63479	0.0260214	0.979504	0.998295	-5.80048	peak_120083	Day0vsDay8	chr4	47010434	47011650	1217	*	Intron	4	46993723	47161460	167738	1	2560	ENST00000513567.5	16711	ENSG00000163288
TMEM158	transmembrane protein 158	0.00594414	-0.514911	0.5268	-0.2571	0.0236553	0.981339	0.995212	-5.53311	peak_109835	Day0vsDay15	chr3	45204846	45205132	287	*	Distal Intergenic	3	45224466	45226287	1822	2	25907	ENST00000503771.2	21155	ENSG00000249992
PTMA	prothymosin alpha	0.00594646	-0.532923	0.544816	1.38346	0.0236157	0.981417	0.998365	-5.80635	peak_94111	Day0vsDay8	chr2	231706254	231707697	1444	*	Promoter (<=1kb)	2	231706895	231713013	6119	1	5757	ENST00000466801.5	0	ENSG00000187514
GNAL	G protein subunit alpha L	0.00595423	-0.433497	0.445406	2.62963	0.0289372	0.977249	0.997913	-5.83383	peak_71382	Day0vsDay8	chr18	11774509	11775036	528	*	Intron	18	11753548	11868586	115039	1	2774	ENST00000590228.1	20961	ENSG00000141404
LRRFIP1	LRR binding FLII interacting protein 1	0.00595576	-0.616075	0.627987	-0.301949	0.0198464	0.984343	0.995237	-5.73477	peak_94806	Day0vsDay27	chr2	237744466	237745391	926	*	Intron	2	237756095	237770776	14682	1	9208	ENST00000483443.1	-10704	ENSG00000124831
LOC105373418	uncharacterized LOC105373418	0.00595644	-0.399848	0.411761	3.33936	0.0304331	0.976036	0.99243	-5.70628	peak_82338	Day0vsDay27	chr2	9709140	9709720	581	*	Intron	2	9674042	9676637	2596	1	105373418	ENST00000659839.1	35098	ENSG00000240687
ALDH3B1	aldehyde dehydrogenase 3 family member B1	0.00595756	-0.951414	0.963329	0.0702772	0.0128987	0.989824	0.999091	-5.6381	peak_29120	Day0vsDay8	chr11	68014706	68015314	609	*	Promoter (<=1kb)	11	68014968	68021522	6555	1	221	ENST00000617449.4	0	ENSG00000006534
LOC105375971	uncharacterized LOC105375971	0.00595883	-0.498399	0.510317	3.07046	0.0256371	0.97985	0.993848	-5.67846	peak_162276	Day0vsDay27	chr9	8190734	8191504	771	*	Distal Intergenic	9	7914514	7961224	46711	2	105375971	ENST00000668681.1	-229510	ENSG00000231902
ADCYAP1	adenylate cyclase activating polypeptide 1	0.00596054	-0.493851	0.505772	0.321408	0.0247193	0.9805	0.994989	-5.52797	peak_70738	Day0vsDay15	chr18	903710	903924	215	*	Promoter (<=1kb)	18	904871	912172	7302	1	116	ENST00000450565.8	-947	ENSG00000141433
NCOA3	nuclear receptor coactivator 3	0.00596353	-0.394943	0.40687	3.22839	0.0316693	0.97509	0.992336	-5.69057	peak_98854	Day0vsDay27	chr20	47487112	47488002	891	*	Distal Intergenic	20	47501887	47656872	154986	1	8202	ENST00000371998.8	-13885	ENSG00000124151
MTERF2	mitochondrial transcription termination factor 2	0.00596605	-0.41498	0.426912	2.59991	0.0305832	0.975946	0.99243	-5.68337	peak_38636	Day0vsDay27	chr12	106986484	106987422	939	*	Promoter (<=1kb)	12	106973120	106987163	14044	2	80298	ENST00000713581.1	0	ENSG00000120832
ADAMTS7P1	ADAMTS7 pseudogene 1	0.00597902	-0.563868	0.575826	-0.439299	0.0217485	0.982843	0.994765	-5.72245	peak_55091	Day0vsDay27	chr15	82298339	82299140	802	*	Promoter (<=1kb)	15	82298553	82334609	36057	1	390660	ENST00000613213.4	0	ENSG00000274376
CD320	CD320 molecule	0.00598554	-0.413193	0.425164	1.23495	0.0296594	0.976639	0.993807	-5.51317	peak_76389	Day0vsDay15	chr19	8293860	8294829	970	*	Distal Intergenic	19	8302317	8308271	5955	2	51293	ENST00000599573.1	13442	ENSG00000167775
MIR3671	microRNA 3671	0.00598966	-0.405893	0.417872	2.11938	0.0311409	0.975501	0.992384	-5.70153	peak_5935	Day0vsDay27	chr1	65049322	65050793	1472	*	Intron	1	65057755	65057842	88	2	100500854	ENST00000580455.1	7049	ENSG00000265996
KAT6B	lysine acetyltransferase 6B	0.00599469	-0.564826	0.576815	2.95305	0.0221148	0.982597	0.998365	-5.88432	peak_19684	Day0vsDay8	chr10	75014516	75015158	643	*	Promoter (2-3kb)	10	75017475	75026127	8653	1	23522	ENST00000648793.1	-2317	ENSG00000156650
LOC284600	uncharacterized LOC284600	0.00599504	-0.645128	0.657118	0.853992	0.0196825	0.984518	0.998552	-5.55562	peak_25	Day0vsDay8	chr1	912818	914147	1330	*	Promoter (1-2kb)	1	911435	914948	3514	1	284600	ENST00000715286.1	1383	NA
FAM30A	family with sequence similarity 30 member A	0.00599571	-0.55436	0.566351	-0.36044	0.0222406	0.982479	0.995383	-5.46467	peak_50962	Day0vsDay15	chr14	105927144	105928083	940	*	Exon	14	105922118	105922672	555	1	9834	ENST00000631009.1	5026	ENSG00000226777
LOC102723789	uncharacterized LOC102723789	0.00600261	-0.549615	0.56162	-0.363115	0.0223935	0.982334	0.995352	-5.48289	peak_137402	Day0vsDay15	chr6	40066444	40066739	296	*	Distal Intergenic	6	39934595	40000527	65933	1	102723789	ENST00000649703.1	131849	NA
LINC02211	long intergenic non-protein coding RNA 2211	0.0060047	-0.588977	0.600987	-0.345404	0.0209192	0.983497	0.99578	-5.50147	peak_126604	Day0vsDay15	chr5	25095812	25096902	1091	*	Intron	5	25187800	25193543	5744	1	105374693	ENST00000642022.1	-90898	NA
LOC401324	uncharacterized LOC401324	0.00600967	-0.429098	0.441117	2.28971	0.0289147	0.977243	0.993962	-5.47143	peak_145922	Day0vsDay15	chr7	35401093	35401866	774	*	Distal Intergenic	7	35313838	35377071	63234	1	401324	ENST00000656715.1	87255	NA
PPARG	peroxisome proliferator activated receptor gamma	0.00601385	-0.495248	0.507276	6.75131	0.0248788	0.980423	0.998295	-5.90164	peak_107828	Day0vsDay8	chr3	12287351	12289059	1709	*	Promoter (<=1kb)	3	12287368	12434344	146977	1	5468	ENST00000397010.7	0	ENSG00000132170
ATP11A	ATPase phospholipid transporting 11A	0.00601598	-0.811726	0.823758	-0.559179	0.0152492	0.98797	0.996095	-5.77289	peak_45461	Day0vsDay27	chr13	112774610	112775068	459	*	Intron	13	112785145	112860798	75654	1	23250	ENST00000459908.5	-10077	ENSG00000068650
LINC01108	long intergenic non-protein coding RNA 1108	0.00601691	-0.365748	0.377782	3.1887	0.0335476	0.973538	0.991874	-5.69551	peak_135533	Day0vsDay27	chr6	14222358	14222860	503	*	Distal Intergenic	6	14280127	14285145	5019	2	102216342	ENST00000427276.1	62285	ENSG00000226673
LOC105378333	uncharacterized LOC105378333	0.00601731	-0.662526	0.674561	-0.394737	0.0186565	0.985282	0.995436	-5.73999	peak_18969	Day0vsDay27	chr10	64223090	64224181	1092	*	Intron	10	64036345	64037280	936	2	105378333	ENST00000451946.1	-185810	NA
TTLL3	tubulin tyrosine ligase like 3	0.00601858	-0.537341	0.549378	1.4258	0.0234125	0.981573	0.998365	-5.80946	peak_107563	Day0vsDay8	chr3	9819420	9821407	1988	*	Promoter (<=1kb)	3	9820294	9835332	15039	1	26140	ENST00000438141.5	0	ENSG00000214021
CIMIP1	ciliary microtubule inner protein 1	0.006029	-0.472304	0.484362	6.37978	0.0262128	0.979373	0.998252	-5.90086	peak_99780	Day0vsDay8	chr20	58087073	58087975	903	*	Distal Intergenic	20	58150902	58161150	10249	1	128602	ENST00000371168.4	-62927	ENSG00000124237
MYT1L	myelin transcription factor 1 like	0.00604165	-0.506329	0.518412	-0.0455157	0.0244415	0.980719	0.995095	-5.51567	peak_81684	Day0vsDay15	chr2	1854728	1855092	365	*	Intron	2	1789241	1861677	72437	2	23040	ENST00000648299.1	6585	ENSG00000186487
ST6GALNAC1	ST6 N-acetylgalactosaminide alpha-2,6-sialyltransferase 1	0.00604216	-0.519623	0.531707	1.26445	0.0242602	0.980909	0.994285	-5.68904	peak_69604	Day0vsDay27	chr17	76613982	76614583	602	*	Exon	17	76617959	76619128	1170	2	55808	ENST00000654027.1	4545	ENSG00000070526
MEX3C	mex-3 RNA binding family member C	0.00604578	-0.448911	0.461002	4.77716	0.028065	0.977924	0.993197	-5.68169	peak_73246	Day0vsDay27	chr18	51266663	51267171	509	*	Distal Intergenic	18	51176821	51218333	41513	2	51320	ENST00000591040.2	-48330	ENSG00000176624
CELF2	CUGBP Elav-like family member 2	0.00604795	-0.437952	0.450048	2.51064	0.028865	0.9773	0.997913	-5.86227	peak_15887	Day0vsDay8	chr10	11171022	11171795	774	*	Exon	10	11165486	11329279	163794	1	10659	ENST00000354897.3	5536	ENSG00000048740
TXLNB	taxilin beta	0.00604818	-0.45753	0.469626	1.95225	0.0282354	0.977794	0.994115	-5.44801	peak_141266	Day0vsDay15	chr6	139291641	139292397	757	*	Promoter (<=1kb)	6	139240061	139291998	51938	2	167838	ENST00000358430.8	0	ENSG00000164440
SPP2	secreted phosphoprotein 2	0.00604874	-0.803151	0.815248	0.16739	0.0155783	0.987733	0.998743	-5.57292	peak_94404	Day0vsDay8	chr2	234032197	234033382	1186	*	Distal Intergenic	2	234050679	234077130	26452	1	6694	ENST00000373368.5	-17297	ENSG00000072080
LOC107985808	uncharacterized LOC107985808	0.00605175	-0.45716	0.469263	2.37241	0.0283955	0.977702	0.997995	-5.77978	peak_84027	Day0vsDay8	chr2	35040111	35040795	685	*	Promoter (2-3kb)	2	35037216	35162833	125618	1	107985808	ENST00000627509.2	2895	NA
LINC01356	long intergenic non-protein coding RNA 1356	0.00605292	-0.365738	0.377844	1.01506	0.0338281	0.973338	0.991792	-5.71906	peak_7877	Day0vsDay27	chr1	112803901	112804993	1093	*	Distal Intergenic	1	112820170	112825741	5572	2	100996702	ENST00000691250.1	20748	ENSG00000215866
COG1	component of oligomeric golgi complex 1	0.00605665	-0.46583	0.477943	0.14568	0.0266976	0.978957	0.994637	-5.48808	peak_69106	Day0vsDay15	chr17	73203844	73204692	849	*	Promoter (<=1kb)	17	73205136	73206188	1053	1	9382	ENST00000577844.1	-444	ENSG00000166685
CD244	CD244 molecule	0.0060623	-0.418504	0.430628	4.34139	0.030459	0.976053	0.997742	-5.90297	peak_9807	Day0vsDay8	chr1	160861966	160863244	1279	*	Promoter (<=1kb)	1	160830160	160862887	32728	2	51744	ENST00000368034.9	0	ENSG00000122223
TBC1D3P5	TBC1 domain family member 3 pseudogene 5	0.00606306	-0.672795	0.684921	-0.103685	0.0185294	0.985394	0.996168	-5.47871	peak_65608	Day0vsDay15	chr17	27420501	27421266	766	*	Promoter (<=1kb)	17	27419538	27431301	11764	1	440419	ENST00000579401.1	963	ENSG00000290422
NXPH4	neurexophilin 4	0.0060632	-0.389286	0.401412	2.09642	0.0317891	0.974924	0.997585	-5.88271	peak_36648	Day0vsDay8	chr12	57215474	57217885	2412	*	Promoter (<=1kb)	12	57216794	57226449	9656	1	11247	ENST00000349394.6	0	ENSG00000182379
FRMD8	FERM domain containing 8	0.00607065	-0.41137	0.423512	1.45588	0.0301437	0.976222	0.993672	-5.50512	peak_28790	Day0vsDay15	chr11	65366172	65366816	645	*	Promoter (<=1kb)	11	65367438	65375299	7862	1	83786	ENST00000533886.1	-622	ENSG00000126391
AHRR	aryl hydrocarbon receptor repressor	0.0060748	-1.01532	1.02747	-0.172579	0.0123281	0.990274	0.999098	-5.55555	peak_124838	Day0vsDay8	chr5	359377	360282	906	*	Intron	5	343528	353911	10384	1	57491	ENST00000504625.1	15849	ENSG00000063438
RERE-AS1	RERE antisense RNA 1	0.00607673	-0.538687	0.550841	1.90328	0.0234046	0.981574	0.998365	-5.81018	peak_1026	Day0vsDay8	chr1	8430481	8431371	891	*	Intron	1	8425638	8430041	4404	1	102724552	ENST00000444276.1	4843	NA
PIK3R1	phosphoinositide-3-kinase regulatory subunit 1	0.00607793	-0.595154	0.60731	1.26667	0.0209542	0.983469	0.994912	-5.68769	peak_128212	Day0vsDay27	chr5	68246881	68247135	255	*	Intron	5	68239898	68280582	40685	1	5295	ENST00000520675.1	6983	ENSG00000145675
GOLGA8EP	golgin A8 family member E, pseudogene	0.0060901	-0.456311	0.468491	1.46472	0.0276092	0.978263	0.994302	-5.49806	peak_51299	Day0vsDay15	chr15	22388322	22389031	710	*	Distal Intergenic	15	22427039	22436932	9894	2	390535	ENST00000314246.12	47901	ENSG00000278429
CLEC2L	C-type lectin domain family 2 member L	0.00609143	-0.511001	0.523184	4.91619	0.0247276	0.980544	0.998295	-5.90214	peak_151901	Day0vsDay8	chr7	139602161	139602531	371	*	Intron	7	139539153	139544984	5832	1	154790	ENST00000520413.1	63008	ENSG00000236279
ROCK1	Rho associated coiled-coil containing protein kinase 1	0.00609244	-0.396086	0.408271	3.56783	0.0316071	0.975135	0.997585	-5.87218	peak_71677	Day0vsDay8	chr18	21156683	21158427	1745	*	Distal Intergenic	18	20946906	21111813	164908	2	6093	ENST00000399799.3	-44870	ENSG00000067900
LINC02145	long intergenic non-protein coding RNA 2145	0.00609375	-0.534898	0.547086	-0.17356	0.0235139	0.981472	0.994489	-5.67219	peak_125596	Day0vsDay27	chr5	6217710	6218379	670	*	Distal Intergenic	5	6310441	6337292	26852	2	401172	ENST00000507444.1	118913	ENSG00000250490
LOC339685	uncharacterized LOC339685	0.00610374	-0.485143	0.497351	6.56698	0.0258337	0.97967	0.998295	-5.90066	peak_106618	Day0vsDay8	chr22	47303300	47304768	1469	*	Distal Intergenic	22	47345569	47373541	27973	1	339685	ENST00000434707.1	-40801	ENSG00000224715
SNAI2	snail family transcriptional repressor 2	0.00610391	-0.943876	0.956084	2.04832	0.0136103	0.989289	0.999	-5.57958	peak_157022	Day0vsDay8	chr8	48897447	48898230	784	*	Distal Intergenic	8	48917598	48921429	3832	2	6591	ENST00000020945.4	23199	ENSG00000019549
DPCD	deleted in primary ciliary dyskinesia homolog (mouse)	0.00610618	-0.449719	0.461931	3.81088	0.0277669	0.978096	0.998034	-5.88697	peak_21597	Day0vsDay8	chr10	101569620	101570849	1230	*	Promoter (<=1kb)	10	101570560	101596651	26092	1	25911	ENST00000470165.1	0	ENSG00000166171
FOXI3	forkhead box I3	0.00610971	-0.412676	0.424895	3.2186	0.0308748	0.975719	0.99243	-5.68689	peak_86954	Day0vsDay27	chr2	88451749	88452938	1190	*	Promoter (<=1kb)	2	88446787	88452693	5907	2	344167	ENST00000428390.3	0	ENSG00000214336
MIR4771-2	microRNA 4771-2	0.00611091	-0.376165	0.388387	1.19369	0.0331349	0.973863	0.993028	-5.51252	peak_88493	Day0vsDay15	chr2	111766140	111767035	896	*	3' UTR	2	111771061	111771134	74	2	100616165	ENST00000577758.1	4099	ENSG00000266063
RALGAPA2	Ral GTPase activating protein catalytic subunit alpha 2	0.006116	-1.16529	1.17753	-0.459008	0.0108222	0.991462	0.999186	-5.65035	peak_96734	Day0vsDay8	chr20	20452263	20452997	735	*	Intron	20	20470933	20512600	41668	2	57186	ENST00000427175.2	59603	ENSG00000188559
CUX1	cut like homeobox 1	0.00612086	-0.451801	0.464042	4.28799	0.0279106	0.978039	0.998034	-5.90767	peak_150042	Day0vsDay8	chr7	101740883	101741284	402	*	Distal Intergenic	7	101815904	102283958	468055	1	1523	ENST00000437600.9	-74620	ENSG00000257923
KIF26B-AS1	KIF26B antisense RNA 1	0.00612095	-1.07291	1.08515	-0.350698	0.0117843	0.990726	0.999098	-5.55327	peak_14743	Day0vsDay8	chr1	245291807	245292900	1094	*	Intron	1	245206444	245234501	28058	2	111216275	ENST00000446321.1	-57306	ENSG00000232192
PDCD5	programmed cell death 5	0.00612644	-0.725933	0.738186	-0.537741	0.0174017	0.986274	0.995689	-5.74009	peak_78513	Day0vsDay27	chr19	32586402	32586801	400	*	Promoter (<=1kb)	19	32586645	32587425	781	1	9141	ENST00000588622.1	0	ENSG00000105185
RAB12	RAB12, member RAS oncogene family	0.00612861	-0.559165	0.571422	-0.263579	0.0224722	0.982272	0.994726	-5.70421	peak_71172	Day0vsDay27	chr18	8659610	8660204	595	*	Distal Intergenic	18	8632859	8635567	2709	1	201475	ENST00000580987.1	26751	ENSG00000206418
KIF5B	kinesin family member 5B	0.00613461	-0.446261	0.45853	0.0983769	0.0282939	0.977709	0.994109	-5.4579	peak_17211	Day0vsDay15	chr10	32122054	32123216	1163	*	Distal Intergenic	10	32009015	32056425	47411	2	3799	ENST00000302418.5	-65629	ENSG00000170759
TRIM54	tripartite motif containing 54	0.00613899	-0.377456	0.389734	3.87121	0.0331727	0.973833	0.991874	-5.69838	peak_83581	Day0vsDay27	chr2	27282918	27283221	304	*	Promoter (<=1kb)	2	27282462	27307439	24978	1	57159	ENST00000296098.4	456	ENSG00000138100
MORN4	MORN repeat containing 4	0.00614	-0.432396	0.444676	5.01259	0.0290215	0.977107	0.99786	-5.90253	peak_21256	Day0vsDay8	chr10	97632952	97634255	1304	*	Promoter (<=1kb)	10	97619410	97633491	14082	2	118812	ENST00000370635.3	0	ENSG00000171160
LOC124902033	uncharacterized LOC124902033	0.00614157	-0.505858	0.518142	3.73729	0.0256348	0.979837	0.998295	-5.8687	peak_161541	Day0vsDay8	chr8	142763842	142765347	1506	*	Promoter (<=1kb)	8	142763035	142766430	3396	1	124902033	ENST00000523657.3	807	ENSG00000253196
ZBTB1	zinc finger and BTB domain containing 1	0.00615948	-0.439786	0.452105	3.37452	0.0286565	0.977433	0.997913	-5.88521	peak_47739	Day0vsDay8	chr14	64503215	64505460	2246	*	Promoter (<=1kb)	14	64503712	64504854	1143	1	22890	ENST00000556818.1	0	ENSG00000126804
MAP3K10	mitogen-activated protein kinase kinase kinase 10	0.00615994	-0.419956	0.432276	2.35789	0.0304082	0.976069	0.99243	-5.68437	peak_79266	Day0vsDay27	chr19	40156964	40157551	588	*	Distal Intergenic	19	40191426	40215575	24150	1	4294	ENST00000253055.8	-33875	ENSG00000130758
PERPP2	PERP pseudogene 2	0.00616204	-0.415344	0.427668	2.11856	0.0305179	0.975978	0.99243	-5.69607	peak_55686	Day0vsDay27	chr15	90286724	90287026	303	*	Intron	15	90275129	90275716	588	1	124903553	ENST00000579581.1	11595	NA
REV3L	REV3 like, DNA directed polymerase zeta catalytic subunit	0.00616989	-0.387189	0.399529	3.90859	0.0325374	0.974404	0.993099	-5.49074	peak_140089	Day0vsDay15	chr6	111461621	111462375	755	*	Intron	6	111299031	111482919	183889	2	5980	ENST00000434009.5	20544	ENSG00000009413
ZNF33B	zinc finger protein 33B	0.00617163	-0.395171	0.407514	1.46368	0.0318744	0.974857	0.993186	-5.48416	peak_17614	Day0vsDay15	chr10	42630149	42631118	970	*	Promoter (1-2kb)	10	42582691	42632367	49677	2	7582	ENST00000465206.5	1249	ENSG00000196693
ACSF3	acyl-CoA synthetase family member 3	0.00617383	-0.607008	0.619355	2.40698	0.0211107	0.983401	0.995758	-5.49906	peak_63027	Day0vsDay15	chr16	89096689	89097676	988	*	Promoter (1-2kb)	16	89098711	89154540	55830	1	197322	ENST00000542688.5	-1035	ENSG00000176715
ELF1	E74 like ETS transcription factor 1	0.00617666	-0.568724	0.581077	1.53675	0.0225679	0.982247	0.998365	-5.82012	peak_42557	Day0vsDay8	chr13	41018772	41019531	760	*	Promoter (<=1kb)	13	40931924	41019316	87393	2	1997	ENST00000239882.7	0	ENSG00000120690
LOC102723475	potassium voltage-gated channel subfamily E regulatory subunit 1B	0.00618392	-0.569968	0.582336	0.109576	0.0222476	0.982449	0.994765	-5.67684	peak_100691	Day0vsDay27	chr21	7927122	7927415	294	*	Distal Intergenic	21	7816677	7829632	12956	2	102723475	ENST00000618699.3	-97490	ENSG00000276289
LOC102724557	uncharacterized LOC102724557	0.0061856	-0.588805	0.601176	1.82604	0.0215491	0.983	0.998427	-5.79667	peak_128735	Day0vsDay8	chr5	79829854	79830392	539	*	Distal Intergenic	5	79840797	79845239	4443	1	102724557	ENST00000665156.1	-10405	NA
FBXL7	F-box and leucine rich repeat protein 7	0.0061892	-1.23585	1.24823	-0.00203086	0.0103758	0.991834	0.999186	-5.56831	peak_126263	Day0vsDay8	chr5	15879997	15880484	488	*	Intron	5	15927888	15939795	11908	1	23194	ENST00000329673.8	-47404	ENSG00000183580
IL2RB	interleukin 2 receptor subunit beta	0.00618958	-0.401947	0.414326	3.61477	0.0314349	0.975204	0.99338	-5.4974	peak_105186	Day0vsDay15	chr22	37162291	37163264	974	*	Intron	22	37125843	37175054	49212	2	3560	ENST00000445595.2	11790	ENSG00000100385
SMG5	SMG5 nonsense mediated mRNA decay factor	0.00620051	-0.394659	0.40706	1.62653	0.032258	0.974602	0.992169	-5.7023	peak_9399	Day0vsDay27	chr1	156281363	156281600	238	*	Promoter (1-2kb)	1	156249224	156282825	33602	2	23381	ENST00000361813.5	1225	ENSG00000198952
DYSF	dysferlin	0.00621142	-0.370554	0.382977	1.67537	0.0353386	0.972215	0.991512	-5.67692	peak_86030	Day0vsDay27	chr2	71685048	71686001	954	*	Intron	2	71610779	71644033	33255	1	8291	ENST00000468173.1	74269	ENSG00000135636
ARMC2	armadillo repeat containing 2	0.00621594	-0.376394	0.388826	1.66995	0.033675	0.973437	0.992944	-5.51246	peak_139951	Day0vsDay15	chr6	108960000	108960452	453	*	Promoter (<=1kb)	6	108959460	108965117	5658	1	84071	ENST00000481850.1	540	ENSG00000118690
ADISSP	adipose secreted signaling protein	0.00621848	-0.726638	0.739075	-0.871308	0.0175882	0.986124	0.995653	-5.7214	peak_95890	Day0vsDay27	chr20	3758932	3759679	748	*	Promoter (<=1kb)	20	3753508	3758678	5171	2	54976	ENST00000399683.7	-254	ENSG00000101220
FAM99B	family with sequence similarity 99 member B	0.00621952	-0.680424	0.692863	1.18843	0.0187751	0.985188	0.998601	-5.57598	peak_25070	Day0vsDay8	chr11	1685008	1686597	1590	*	Promoter (<=1kb)	11	1683269	1685629	2361	2	100132464	ENST00000382166.2	0	ENSG00000205865
OTULINL	OTU deubiquitinase with linear linkage specificity like	0.00622428	-0.387121	0.39957	1.52993	0.0327999	0.974127	0.99304	-5.50899	peak_126180	Day0vsDay15	chr5	14598133	14598472	340	*	Promoter (2-3kb)	5	14600965	14607370	6406	1	54491	ENST00000513825.1	-2493	ENSG00000145569
LOC107986772	uncharacterized LOC107986772	0.00623277	-0.489599	0.502064	1.99964	0.0260558	0.979446	0.993634	-5.69746	peak_144947	Day0vsDay27	chr7	16913322	16913934	613	*	Promoter (2-3kb)	7	16916359	17204765	288407	1	107986772	ENST00000645559.1	-2425	NA
LOC124902771	uncharacterized LOC124902771	0.00624609	-0.856354	0.868846	-0.849119	0.0150092	0.988159	0.996794	-5.43709	peak_32243	Day0vsDay15	chr11	119842771	119843300	530	*	Intron	11	119832966	119867682	34717	1	124902771	ENST00000658360.1	9805	ENSG00000287545
SIM1	SIM bHLH transcription factor 1	0.00625199	-0.400161	0.412665	1.72834	0.032149	0.974693	0.992206	-5.6813	peak_139582	Day0vsDay27	chr6	100464888	100465391	504	*	Promoter (<=1kb)	6	100385009	100464921	79913	2	6492	ENST00000369208.8	0	ENSG00000112246
THRB	thyroid hormone receptor beta	0.00625875	-0.491559	0.504076	0.00565689	0.02606	0.979442	0.994771	-5.48411	peak_108656	Day0vsDay15	chr3	24237984	24238488	505	*	5' UTR	3	24122838	24165595	42758	2	7068	ENST00000280696.9	-72389	ENSG00000151090
TRA2B	transformer 2 beta homolog	0.0062615	-0.430842	0.443365	3.95147	0.030038	0.976367	0.9978	-5.90072	peak_116639	Day0vsDay8	chr3	185943212	185944022	811	*	Distal Intergenic	3	185917715	185938103	20389	2	6434	ENST00000382191.4	-5109	ENSG00000136527
LOC105374945	uncharacterized LOC105374945	0.0062621	-0.519647	0.532172	1.32668	0.0246812	0.98053	0.99416	-5.71278	peak_135590	Day0vsDay27	chr6	15066537	15067381	845	*	Intron	6	14872828	15089914	217087	2	105374945	ENST00000653525.1	22533	NA
ZKSCAN2-DT	ZKSCAN2 divergent transcript	0.00627198	-0.452439	0.464983	4.89385	0.0288093	0.977341	0.997913	-5.90359	peak_58829	Day0vsDay8	chr16	25276692	25277077	386	*	Distal Intergenic	16	25257952	25261066	3115	1	112577464	ENST00000612792.1	18740	ENSG00000274925
KCNV2	potassium voltage-gated channel modifier subfamily V member 2	0.00627289	-0.691704	0.70425	-0.0324567	0.0186542	0.985289	0.995436	-5.7424	peak_162029	Day0vsDay27	chr9	2717241	2719119	1879	*	Promoter (<=1kb)	9	2717510	2730037	12528	1	169522	ENST00000382082.4	0	ENSG00000168263
LOC102723324	uncharacterized LOC102723324	0.00627599	-0.491535	0.504087	3.59853	0.0268755	0.978876	0.998134	-5.90632	peak_166599	Day0vsDay8	chr9	121358822	121359608	787	*	Intron	9	121369893	121463370	93478	1	102723324	ENST00000658975.1	-10285	ENSG00000227355
PWWP3A	PWWP domain containing 3A, DNA repair factor	0.00627841	-0.634896	0.647453	2.09619	0.0202969	0.983988	0.998507	-5.86167	peak_75224	Day0vsDay8	chr19	1335825	1336627	803	*	Distal Intergenic	19	1354711	1357094	2384	1	84939	ENST00000592374.6	-18084	ENSG00000160953
PHACTR3	phosphatase and actin regulator 3	0.00627924	-0.736879	0.749437	0.197597	0.0175356	0.98618	0.996268	-5.49736	peak_99936	Day0vsDay15	chr20	59456079	59457035	957	*	Distal Intergenic	20	59577509	59847711	270203	1	116154	ENST00000359926.7	-120474	ENSG00000087495
SLAIN1	SLAIN motif family member 1	0.006287	-0.495096	0.50767	2.07799	0.0262521	0.979337	0.998252	-5.87458	peak_43950	Day0vsDay8	chr13	77723933	77724602	670	*	Intron	13	77719598	77764229	44632	1	122060	ENST00000267219.12	4335	ENSG00000139737
DHFRP3	dihydrofolate reductase pseudogene 3	0.00628845	-0.337951	0.350528	3.85654	0.0384789	0.969736	0.991947	-5.48773	peak_86515	Day0vsDay15	chr2	82461209	82461691	483	*	Distal Intergenic	2	82856826	82857384	559	1	1720	ENST00000455595.1	-395135	NA
SPINT1	serine peptidase inhibitor, Kunitz type 1	0.00629621	-0.343776	0.356368	3.69717	0.0385942	0.969687	0.991947	-5.48745	peak_52358	Day0vsDay15	chr15	40852054	40852814	761	*	Promoter (<=1kb)	15	40853196	40856826	3631	1	6692	ENST00000566928.5	-382	ENSG00000166145
LINC02644	long intergenic non-protein coding RNA 2644	0.00631347	-0.645591	0.658218	1.50379	0.0201948	0.9841	0.995082	-5.68804	peak_17133	Day0vsDay27	chr10	30811491	30812933	1443	*	Distal Intergenic	10	30723251	30723740	490	1	105376480	ENST00000416310.1	88240	ENSG00000230720
IFNGR2	interferon gamma receptor 2	0.00631468	-0.832502	0.845131	-0.983366	0.0156042	0.98769	0.996026	-5.75913	peak_101598	Day0vsDay27	chr21	33380544	33380966	423	*	Distal Intergenic	21	33403413	33437516	34104	1	3460	ENST00000290219.11	-22447	ENSG00000159128
PTPN5	protein tyrosine phosphatase non-receptor type 5	0.00631696	-0.437909	0.450543	0.30193	0.0295526	0.976715	0.993807	-5.49918	peak_26432	Day0vsDay15	chr11	18834157	18835500	1344	*	Distal Intergenic	11	18727930	18792721	64792	2	84867	ENST00000396170.5	-41436	ENSG00000110786
APBB1	amyloid beta precursor protein binding family B member 1	0.00631707	-0.469901	0.482535	0.0950005	0.0274958	0.97831	0.994316	-5.51602	peak_25526	Day0vsDay15	chr11	6410926	6411743	818	*	5' UTR	11	6395125	6405660	10536	2	322	ENST00000608704.5	-5266	ENSG00000166313
TYRO3	TYRO3 protein tyrosine kinase	0.00631998	-0.53426	0.546899	2.30422	0.0242333	0.980883	0.998295	-5.83646	peak_52414	Day0vsDay8	chr15	41558750	41559401	652	*	Promoter (<=1kb)	15	41559212	41583589	24378	1	7301	ENST00000263798.8	0	ENSG00000092445
MCL1	MCL1 apoptosis regulator, BCL2 family member	0.00632269	-0.465236	0.477881	2.55078	0.0278187	0.978089	0.994217	-5.48862	peak_8876	Day0vsDay15	chr1	150577777	150578379	603	*	Promoter (1-2kb)	1	150574176	150579477	5302	2	4170	ENST00000464132.2	1098	ENSG00000143384
SREBF2	sterol regulatory element binding transcription factor 2	0.00632736	-0.462361	0.475016	1.98921	0.0279831	0.977926	0.993197	-5.70589	peak_105844	Day0vsDay27	chr22	41868270	41869034	765	*	Exon	22	41873689	41877396	3708	1	6721	ENST00000462539.1	-4655	ENSG00000198911
LOC101927078	uncharacterized LOC101927078	0.00633005	-0.569336	0.581996	2.42385	0.0231395	0.981801	0.998365	-5.87384	peak_129944	Day0vsDay8	chr5	114731246	114731571	326	*	Distal Intergenic	5	114475339	114668410	193072	2	101927078	ENST00000514115.6	-62836	NA
LINC02572	long intergenic non-protein coding RNA 2572	0.00633006	-0.760624	0.773284	0.589232	0.0171735	0.98647	0.9987	-5.71215	peak_89665	Day0vsDay8	chr2	129624136	129624816	681	*	Distal Intergenic	2	129825126	129877404	52279	2	105373615	ENST00000641154.1	252588	ENSG00000229536
ISG20	interferon stimulated exonuclease gene 20	0.00633404	-0.429759	0.442427	-0.102524	0.0301064	0.976251	0.992544	-5.74222	peak_55492	Day0vsDay27	chr15	88704829	88705929	1101	*	Distal Intergenic	15	88652036	88655625	3590	1	3669	ENST00000546338.2	52793	ENSG00000172183
LINC01445	long intergenic non-protein coding RNA 1445	0.00635034	-0.529845	0.542546	4.28628	0.0245488	0.980634	0.998295	-5.9063	peak_147315	Day0vsDay8	chr7	54210115	54211008	894	*	Intron	7	54330670	54349849	19180	1	102723605	ENST00000669718.1	-119662	ENSG00000231427
TOB2	transducer of ERBB2, 2	0.00635298	-0.514932	0.527638	1.75039	0.0255738	0.979876	0.993848	-5.72537	peak_105786	Day0vsDay27	chr22	41425350	41426436	1087	*	Distal Intergenic	22	41437042	41446785	9744	2	10766	ENST00000434408.1	20349	ENSG00000183864
PRKAR2B-AS1	PRKAR2B antisense RNA 1	0.00635608	-0.509478	0.52219	1.00561	0.0256569	0.979784	0.994864	-5.51429	peak_150424	Day0vsDay15	chr7	107126054	107127019	966	*	Intron	7	107068539	107133664	65126	2	105375441	ENST00000627539.2	6645	NA
LOC105371512	uncharacterized LOC105371512	0.00635787	-0.664837	0.677552	-0.343892	0.0196345	0.98451	0.996019	-5.44056	peak_64160	Day0vsDay15	chr17	7147433	7148206	774	*	Distal Intergenic	17	7137348	7144767	7420	1	105371512	ENST00000702255.1	10085	NA
PRKAR2A	protein kinase cAMP-dependent type II regulatory subunit alpha	0.006361	-0.399159	0.411881	3.83214	0.0336818	0.973514	0.992944	-5.47945	peak_110211	Day0vsDay15	chr3	48765334	48765736	403	*	Promoter (<=1kb)	3	48751339	48765350	14012	2	5576	ENST00000438535.1	0	ENSG00000114302
LOC101930276	uncharacterized LOC101930276	0.00636228	-0.353294	0.366018	1.98154	0.0379048	0.970191	0.990868	-5.67969	peak_129568	Day0vsDay27	chr5	103883638	103883983	346	*	Promoter (1-2kb)	5	103880891	103885865	4975	2	101930276	ENST00000637363.1	1882	ENSG00000283462
LINC01911	long intergenic non-protein coding RNA 1911	0.00636334	-0.555537	0.568264	0.493071	0.0234738	0.981482	0.995225	-5.52747	peak_90430	Day0vsDay15	chr2	147082904	147083209	306	*	Distal Intergenic	2	146846633	146868047	21415	1	105373669	ENST00000662656.1	236271	ENSG00000231040
LOC105375909	uncharacterized LOC105375909	0.00636634	-0.445617	0.45835	1.79136	0.0294102	0.976856	0.993855	-5.4984	peak_158258	Day0vsDay15	chr8	77372046	77372998	953	*	Distal Intergenic	8	77399072	77537290	138219	1	105375909	ENST00000518706.6	-26074	NA
TRIM21	tripartite motif containing 21	0.00636927	-0.430379	0.443118	4.78298	0.0304257	0.976061	0.997742	-5.90169	peak_25415	Day0vsDay8	chr11	4392796	4394080	1285	*	Promoter (<=1kb)	11	4384897	4393702	8806	2	6737	ENST00000254436.8	0	ENSG00000132109
TRPC4AP	transient receptor potential cation channel subfamily C member 4 associated protein	0.00637025	-0.609066	0.621807	-0.254899	0.0214551	0.983074	0.995608	-5.50068	peak_97751	Day0vsDay15	chr20	35091944	35093402	1459	*	Promoter (<=1kb)	20	35002404	35092807	90404	2	26133	ENST00000252015.3	0	ENSG00000100991
LOC105370832	uncharacterized LOC105370832	0.00638291	-0.447965	0.46073	1.63003	0.0291822	0.977016	0.992798	-5.73206	peak_53081	Day0vsDay27	chr15	56608038	56608453	416	*	Intron	15	56547938	56629565	81628	2	105370832	ENST00000568246.1	21112	NA
ACP6	acid phosphatase 6, lysophosphatidic	0.00638356	-0.419531	0.432298	3.42106	0.0310669	0.975494	0.997601	-5.86636	peak_8663	Day0vsDay8	chr1	147640526	147641636	1111	*	Intron	1	147647368	147650682	3315	2	51205	ENST00000460583.1	9046	ENSG00000162836
RUNX2	RUNX family transcription factor 2	0.00638571	-0.462311	0.475082	5.82734	0.0285487	0.977555	0.99795	-5.90151	peak_137980	Day0vsDay8	chr6	45431199	45432018	820	*	3' UTR	6	45422577	45547305	124729	1	860	ENST00000625924.1	8622	ENSG00000124813
PLXNC1	plexin C1	0.0063911	-0.418671	0.431453	1.40749	0.031166	0.975416	0.993446	-5.48928	peak_37972	Day0vsDay15	chr12	94207730	94209140	1411	*	Intron	12	94226489	94227453	965	1	10154	ENST00000546659.1	-17349	ENSG00000136040
PTCHD4	patched domain containing 4	0.00639189	-0.369128	0.381911	-0.339908	0.035424	0.972069	0.991438	-5.74598	peak_138092	Day0vsDay27	chr6	48694050	48694844	795	*	Distal Intergenic	6	47856673	48111197	254525	2	442213	ENST00000339488.9	-582853	ENSG00000244694
PI4KAP2	phosphatidylinositol 4-kinase alpha pseudogene 2	0.00639573	-0.532234	0.545025	-0.0536138	0.0246126	0.980584	0.99416	-5.7487	peak_103685	Day0vsDay27	chr22	21526745	21527560	816	*	Distal Intergenic	22	21473035	21517533	44499	2	375133	ENST00000450651.5	-9212	ENSG00000293427
GNPDA1	glucosamine-6-phosphate deaminase 1	0.00640825	-0.407681	0.420498	1.22864	0.0324957	0.974436	0.993099	-5.51317	peak_131539	Day0vsDay15	chr5	142012434	142013399	966	*	Promoter (<=1kb)	5	141991749	142013027	21279	2	10007	ENST00000513454.5	0	ENSG00000113552
SIM2	SIM bHLH transcription factor 2	0.00641994	-0.344037	0.356877	1.45293	0.039478	0.968954	0.991823	-5.50933	peak_101860	Day0vsDay15	chr21	36747526	36748195	670	*	3' UTR	21	36712566	36720587	8022	1	6493	ENST00000483178.2	34960	ENSG00000159263
CEP192	centrosomal protein 192	0.00642019	-0.614138	0.626978	0.08832	0.021551	0.983017	0.995601	-5.47339	peak_71514	Day0vsDay15	chr18	13161097	13161933	837	*	Distal Intergenic	18	13116404	13125030	8627	1	55125	ENST00000513183.1	44693	ENSG00000101639
RFX3	regulatory factor X3	0.00642087	-0.439433	0.452275	0.403982	0.029851	0.976453	0.992624	-5.73924	peak_162045	Day0vsDay27	chr9	3467556	3468296	741	*	Intron	9	3293084	3489416	196333	2	5991	ENST00000457373.5	21120	ENSG00000080298
PI4KA	phosphatidylinositol 4-kinase alpha	0.00642093	-0.703189	0.716031	-0.453955	0.0187558	0.985203	0.996102	-5.49124	peak_103593	Day0vsDay15	chr22	20710499	20710786	288	*	Promoter (2-3kb)	22	20710752	20712993	2242	2	5297	ENST00000482030.5	2207	ENSG00000241973
CCDC26	CCDC26 long non-coding RNA	0.00642139	-0.469957	0.482799	1.48757	0.0279608	0.977954	0.998034	-5.80308	peak_160390	Day0vsDay8	chr8	129535855	129536106	252	*	Intron	8	129351693	129548686	196994	2	137196	ENST00000658861.1	12580	ENSG00000229140
FBXO47	F-box protein 47	0.00642295	-0.525379	0.538225	2.11253	0.025839	0.979696	0.998295	-5.85759	peak_66563	Day0vsDay8	chr17	38967218	38967934	717	*	Promoter (<=1kb)	17	38936432	38967403	30972	2	494188	ENST00000378079.3	0	ENSG00000204952
EIF4E	eukaryotic translation initiation factor 4E	0.00642502	-0.353222	0.366072	1.3155	0.0392861	0.969134	0.991875	-5.46887	peak_121695	Day0vsDay15	chr4	98928122	98930200	2079	*	Promoter (<=1kb)	4	98879276	98929133	49858	2	1977	ENST00000450253.7	0	ENSG00000151247
ST14	ST14 transmembrane serine protease matriptase	0.00642881	-0.698476	0.711334	-0.352959	0.0190601	0.984985	0.995398	-5.66179	peak_33074	Day0vsDay27	chr11	130190145	130190934	790	*	Promoter (<=1kb)	11	130190223	130196610	6388	1	6768	ENST00000530376.1	0	ENSG00000149418
MIR1238	microRNA 1238	0.00643226	-0.561588	0.574453	2.27104	0.0235399	0.981455	0.998365	-5.79874	peak_76644	Day0vsDay8	chr19	10551610	10552204	595	*	Promoter (<=1kb)	19	10552122	10552204	83	1	100302226	ENST00000408483.1	0	ENSG00000221410
VANGL1	VANGL planar cell polarity protein 1	0.00644204	-0.47805	0.490934	-0.209627	0.0276993	0.978188	0.99429	-5.48023	peak_8064	Day0vsDay15	chr1	115684511	115685512	1002	*	Exon	1	115671144	115684076	12933	1	81839	ENST00000474344.1	13367	ENSG00000173218
LINC03017	long intergenic non-protein coding RNA 3017	0.00644357	-0.423216	0.436103	4.81144	0.0310856	0.975479	0.997601	-5.90302	peak_149135	Day0vsDay8	chr7	84701952	84702360	409	*	Distal Intergenic	7	84549206	84584322	35117	1	101927378	ENST00000446000.1	152746	ENSG00000235139
MIR650	microRNA 650	0.00644497	-0.609246	0.622136	0.965746	0.0218792	0.982771	0.994765	-5.6902	peak_103851	Day0vsDay27	chr22	22804650	22805517	868	*	Intron	22	22822776	22822871	96	1	723778	ENST00000385101.1	-17259	ENSG00000284049
LOC124901165	keratin-associated protein 5-5-like	0.00644609	-0.431357	0.444249	2.56901	0.0305193	0.975926	0.997713	-5.85852	peak_125158	Day0vsDay8	chr5	1910109	1911267	1159	*	Distal Intergenic	5	1931064	1936174	5111	1	124901165	ENST00000669344.1	-19797	NA
AQP5	aquaporin 5	0.00645006	-0.505967	0.518867	1.31301	0.0261392	0.979391	0.993634	-5.7394	peak_35982	Day0vsDay27	chr12	49960998	49961890	893	*	Promoter (<=1kb)	12	49961872	49965682	3811	1	362	ENST00000293599.7	0	ENSG00000161798
LOC107984778	uncharacterized LOC107984778	0.00645286	-0.488414	0.501319	6.04048	0.0275504	0.97834	0.998088	-5.90045	peak_55795	Day0vsDay8	chr15	91426231	91426809	579	*	Intron	15	91408541	91412617	4077	2	107984778	ENST00000691820.1	-13614	NA
UBE2L3	ubiquitin conjugating enzyme E2 L3	0.00645339	-0.499809	0.512715	2.18754	0.0269754	0.978778	0.993485	-5.71452	peak_103693	Day0vsDay27	chr22	21567424	21568477	1054	*	Promoter (<=1kb)	22	21567547	21624034	56488	1	7332	ENST00000545681.2	0	ENSG00000185651
RHOU	ras homolog family member U	0.00645349	-0.385075	0.397982	1.94396	0.0344562	0.97288	0.991622	-5.69718	peak_13713	Day0vsDay27	chr1	228792820	228793516	697	*	Distal Intergenic	1	228735479	228746664	11186	1	58480	ENST00000366691.4	57341	ENSG00000116574
SIDT2	SID1 transmembrane family member 2	0.00645525	-0.418793	0.431704	2.41239	0.0323809	0.974531	0.993099	-5.48257	peak_31896	Day0vsDay15	chr11	117181217	117181850	634	*	Promoter (<=1kb)	11	117181444	117182540	1097	1	51092	ENST00000528397.1	0	ENSG00000149577
TREML1	triggering receptor expressed on myeloid cells like 1	0.00645941	-0.419611	0.43253	2.978	0.0320251	0.974801	0.993156	-5.49703	peak_137508	Day0vsDay15	chr6	41150115	41151523	1409	*	Promoter (<=1kb)	6	41149804	41151620	1817	2	340205	ENST00000590581.1	97	ENSG00000161911
LOC112268165	uncharacterized LOC112268165	0.00646047	-0.62185	0.634771	-0.0610444	0.0215134	0.983062	0.995608	-5.47065	peak_61798	Day0vsDay15	chr16	78925010	78925617	608	*	Intron	16	78793584	78796362	2779	2	112268165	ENST00000655872.1	-128648	ENSG00000286894
CPVL-AS2	CPVL antisense RNA 2	0.00646554	-0.488488	0.501419	1.81324	0.0270768	0.97864	0.994553	-5.49898	peak_145571	Day0vsDay15	chr7	29021631	29023256	1626	*	Intron	7	29000971	29010252	9282	1	100506497	ENST00000609495.1	20660	ENSG00000272568
SDK1	sidekick cell adhesion molecule 1	0.00646569	-0.734774	0.747705	0.0800714	0.0181107	0.985719	0.995554	-5.71924	peak_144227	Day0vsDay27	chr7	3965705	3966339	635	*	Intron	7	3971466	3974758	3293	1	221935	ENST00000484011.1	-5127	ENSG00000146555
FHAD1	forkhead associated phosphopeptide binding domain 1	0.00646804	-0.490012	0.502948	3.75447	0.0276703	0.978243	0.998078	-5.91234	peak_1703	Day0vsDay8	chr1	15248850	15249543	694	*	Promoter (1-2kb)	1	15247280	15296762	49483	1	114827	ENST00000433640.7	1570	ENSG00000142621
TSPAN16	tetraspanin 16	0.00646996	-0.338381	0.351321	3.15206	0.0400806	0.96849	0.990264	-5.69363	peak_76779	Day0vsDay27	chr19	11279484	11280460	977	*	Distal Intergenic	19	11296139	11306603	10465	1	26526	ENST00000621731.4	-15679	ENSG00000130167
CEACAM19	CEA cell adhesion molecule 19	0.00647416	-0.80218	0.815129	-0.149725	0.016595	0.986908	0.995856	-5.74293	peak_79743	Day0vsDay27	chr19	44669026	44670005	980	*	Promoter (1-2kb)	19	44671482	44684355	12874	1	56971	ENST00000358777.10	-1477	ENSG00000186567
SEMA4A	semaphorin 4A	0.00647662	-0.349906	0.36286	2.36786	0.0387555	0.969517	0.99058	-5.70568	peak_9378	Day0vsDay27	chr1	156145886	156146639	754	*	Promoter (<=1kb)	1	156147366	156161498	14133	1	64218	ENST00000435124.5	-727	ENSG00000196189
TBX20	T-box transcription factor 20	0.00647841	-0.408189	0.421146	3.66895	0.0336921	0.973514	0.992944	-5.48085	peak_145917	Day0vsDay15	chr7	35272094	35272666	573	*	Distal Intergenic	7	35202430	35254100	51671	2	57057	ENST00000408931.4	-17994	ENSG00000164532
OR10H5	olfactory receptor family 10 subfamily H member 5	0.00647971	-0.531781	0.54474	2.03168	0.025253	0.980125	0.998295	-5.83563	peak_77312	Day0vsDay8	chr19	15787526	15788225	700	*	Promoter (<=1kb)	19	15787661	15800357	12697	1	284433	ENST00000642092.2	0	ENSG00000172519
LINC01879	long intergenic non-protein coding RNA 1879	0.00648241	-0.80989	0.822855	-0.0968598	0.0165569	0.986969	0.9987	-5.5667	peak_74460	Day0vsDay8	chr18	76674531	76675811	1281	*	Distal Intergenic	18	76686058	76693635	7578	1	400661	ENST00000656854.1	-10247	ENSG00000276397
STAG3	STAG3 cohesin complex component	0.00648498	-0.497803	0.510773	1.0774	0.0268898	0.978827	0.993485	-5.66884	peak_149790	Day0vsDay27	chr7	100200091	100200548	458	*	Promoter (<=1kb)	7	100200138	100200946	809	1	10734	ENST00000476057.1	0	ENSG00000066923
LINC00642	long intergenic non-protein coding RNA 642	0.00648665	-0.494588	0.507562	6.66404	0.0269317	0.978812	0.998134	-5.90054	peak_49138	Day0vsDay8	chr14	90483482	90484305	824	*	Intron	14	90457275	90458904	1630	1	400238	ENST00000656418.1	26207	ENSG00000233208
ADARB1	adenosine deaminase RNA specific B1	0.00648798	-0.331499	0.344475	2.84488	0.0403665	0.968258	0.991701	-5.49299	peak_102737	Day0vsDay15	chr21	45128396	45129133	738	*	Promoter (<=1kb)	21	45128453	45171759	43307	1	104	ENST00000464215.2	0	ENSG00000197381
XPO6	exportin 6	0.00649033	-0.414418	0.427399	4.38594	0.0322449	0.97463	0.997579	-5.9006	peak_59025	Day0vsDay8	chr16	28192648	28194109	1462	*	Intron	16	28169845	28181122	11278	2	23214	ENST00000570033.1	-11526	ENSG00000169180
LOC102723730	uncharacterized LOC102723730	0.00649281	-0.449548	0.462534	2.011	0.0295111	0.976721	0.993807	-5.51107	peak_81621	Day0vsDay15	chr2	1571589	1572046	458	*	Intron	2	1552445	1554701	2257	1	102723730	ENST00000640435.1	19144	NA
EDN2	endothelin 2	0.00649645	-0.646299	0.659292	0.389435	0.0207698	0.983637	0.995795	-5.47778	peak_4532	Day0vsDay15	chr1	41526686	41527675	990	*	Intron	1	41478775	41484683	5909	2	1907	ENST00000372587.5	-42003	ENSG00000127129
GRK4	G protein-coupled receptor kinase 4	0.00650094	-0.460494	0.473496	-0.492916	0.0288845	0.977225	0.992831	-5.71809	peak_117926	Day0vsDay27	chr4	2981376	2982354	979	*	Intron	4	2963821	3040747	76927	1	2868	ENST00000504933.1	17555	ENSG00000125388
LOC107985953	uncharacterized LOC107985953	0.00650117	-0.469412	0.482415	0.225805	0.0283153	0.977664	0.994099	-5.50058	peak_90701	Day0vsDay15	chr2	155266208	155266857	650	*	Distal Intergenic	2	155525424	155562938	37515	1	107985953	ENST00000662301.1	-258567	ENSG00000286679
HMGCL	3-hydroxy-3-methylglutaryl-CoA lyase	0.00650323	-0.427793	0.4408	4.10345	0.0312785	0.975394	0.997594	-5.89806	peak_2693	Day0vsDay8	chr1	23837886	23838998	1113	*	Promoter (<=1kb)	1	23801887	23838620	36734	2	3155	ENST00000374487.6	0	ENSG00000117305
RBFOX3	RNA binding fox-1 homolog 3	0.00650989	-0.361468	0.374488	3.42912	0.0366934	0.971119	0.992318	-5.49133	peak_70043	Day0vsDay15	chr17	79514077	79515112	1036	*	Promoter (1-2kb)	17	79090816	79516148	425333	2	146713	ENST00000580155.5	1036	ENSG00000167281
LOC124901966	uncharacterized LOC124901966	0.00651189	-0.644341	0.657365	0.309403	0.0207387	0.983639	0.995795	-5.46955	peak_158329	Day0vsDay15	chr8	79900650	79901260	611	*	Intron	8	79891815	79930874	39060	1	124901966	ENST00000657657.1	8835	ENSG00000285758
FAAH	fatty acid amide hydrolase	0.00651879	-0.466181	0.479219	1.40075	0.0293366	0.976914	0.992785	-5.71262	peak_4925	Day0vsDay27	chr1	46407052	46407803	752	*	Promoter (1-2kb)	1	46406038	46409288	3251	1	2166	ENST00000489366.2	1014	ENSG00000117480
CDK13	cyclin dependent kinase 13	0.00652116	-0.497358	0.5104	0.324363	0.0271375	0.978639	0.994553	-5.49554	peak_146268	Day0vsDay15	chr7	40052353	40052971	619	*	Intron	7	40059215	40093168	33954	1	8621	ENST00000478563.2	-6244	ENSG00000065883
CRTAP	cartilage associated protein	0.00652651	-0.505055	0.518108	1.72784	0.0267208	0.97896	0.998134	-5.79425	peak_109040	Day0vsDay8	chr3	33152669	33153598	930	*	3' UTR	3	33115275	33132600	17326	1	10491	ENST00000485310.1	37394	ENSG00000170275
N4BP1	NEDD4 binding protein 1	0.00652771	-0.708603	0.721658	0.060048	0.0190892	0.984983	0.998569	-5.63835	peak_59826	Day0vsDay8	chr16	48576978	48577311	334	*	Intron	16	48546182	48553653	7472	2	9683	ENST00000565638.1	-23325	ENSG00000102921
SKI	SKI proto-oncogene	0.00653466	-0.521588	0.534658	6.01524	0.025667	0.979802	0.998295	-5.90254	peak_266	Day0vsDay8	chr1	2227347	2228154	808	*	Promoter (<=1kb)	1	2227388	2303908	76521	1	6497	ENST00000704337.1	0	ENSG00000157933
FRMD5	FERM domain containing 5	0.0065366	-0.872567	0.88564	-0.530301	0.0154732	0.987796	0.996026	-5.72078	peak_52589	Day0vsDay27	chr15	43903577	43904305	729	*	Intron	15	43901914	43909927	8014	2	84978	ENST00000479319.1	5622	ENSG00000171877
PTPRC	protein tyrosine phosphatase receptor type C	0.00653766	-0.525534	0.538609	2.21278	0.0256017	0.979831	0.998295	-5.89498	peak_11608	Day0vsDay8	chr1	198681344	198681612	269	*	Intron	1	198696881	198700146	3266	1	5788	ENST00000484135.1	-15269	ENSG00000081237
EVPLL	envoplakin like	0.0065437	-0.592573	0.605661	-0.359036	0.0226396	0.98214	0.995312	-5.48059	peak_65084	Day0vsDay15	chr17	18380989	18381718	730	*	Exon	17	18377778	18389647	11870	1	645027	ENST00000399134.5	3211	ENSG00000214860
LOC102723566	uncharacterized LOC102723566	0.00654402	-0.490786	0.503874	-0.166306	0.0272745	0.978485	0.993392	-5.7526	peak_167156	Day0vsDay27	chr9	127816373	127817394	1022	*	Promoter (<=1kb)	9	127816066	127822520	6455	1	102723566	ENST00000439298.5	307	ENSG00000225032
CCNY	cyclin Y	0.00654445	-0.466232	0.479321	2.01996	0.0288591	0.977287	0.993962	-5.51847	peak_17432	Day0vsDay15	chr10	35414153	35415222	1070	*	Intron	10	35434111	35501661	67551	1	219771	ENST00000470025.1	-18889	ENSG00000108100
LOC124904541	uncharacterized LOC124904541	0.0065449	-0.590981	0.604071	-0.42082	0.0227041	0.982089	0.995312	-5.49544	peak_13785	Day0vsDay15	chr1	229396601	229397686	1086	*	Distal Intergenic	1	229407361	229410570	3210	1	124904541	ENST00000693297.1	-9675	NA
PTPRS	protein tyrosine phosphatase receptor type S	0.00654687	-0.477441	0.490535	6.03612	0.0282073	0.977815	0.998034	-5.90154	peak_75962	Day0vsDay8	chr19	5321989	5322649	661	*	Intron	19	5158495	5340803	182309	2	5802	ENST00000588552.5	18154	ENSG00000105426
UPP1	uridine phosphorylase 1	0.00654711	-0.817172	0.830266	0.0407516	0.0166246	0.986921	0.9987	-5.55085	peak_146962	Day0vsDay8	chr7	48097238	48098371	1134	*	Intron	7	48104646	48108415	3770	1	7378	ENST00000495446.1	-6275	ENSG00000183696
NAGLU	N-acetyl-alpha-glucosaminidase	0.00654978	-0.814347	0.827447	-0.569945	0.0165385	0.986953	0.995873	-5.75468	peak_66966	Day0vsDay27	chr17	42541101	42541878	778	*	Promoter (<=1kb)	17	42541091	42543549	2459	1	4669	ENST00000592454.1	10	ENSG00000108784
UGGT2	UDP-glucose glycoprotein glucosyltransferase 2	0.0065514	-0.539862	0.552965	1.50826	0.0255464	0.979901	0.998295	-5.67076	peak_44478	Day0vsDay8	chr13	95958656	95960299	1644	*	Intron	13	95984904	95999307	14404	2	55757	ENST00000461329.5	39008	ENSG00000102595
ARHGEF37	Rho guanine nucleotide exchange factor 37	0.00656076	-0.733053	0.746175	-0.568715	0.0183868	0.985495	0.996181	-5.50765	peak_131977	Day0vsDay15	chr5	149640353	149641046	694	*	Distal Intergenic	5	149626897	149632036	5140	1	389337	ENST00000509831.1	13456	ENSG00000183111
RFC3	replication factor C subunit 3	0.0065619	-0.482339	0.495463	2.30688	0.0285782	0.977516	0.997925	-5.8351	peak_42290	Day0vsDay8	chr13	33817591	33818794	1204	*	Promoter (<=1kb)	13	33818069	33966558	148490	1	5983	ENST00000434425.5	0	ENSG00000133119
DHRS4L2	dehydrogenase/reductase 4 like 2	0.00656238	-0.498626	0.511751	-0.643598	0.0269256	0.97876	0.993485	-5.75344	peak_46272	Day0vsDay27	chr14	23977100	23977708	609	*	Intron	14	23970107	24006408	36302	1	317749	ENST00000543805.6	6993	ENSG00000187630
LOC101928421	uncharacterized LOC101928421	0.00656676	-0.466795	0.479929	5.45058	0.0287755	0.977359	0.997913	-5.90411	peak_145928	Day0vsDay8	chr7	35505548	35506157	610	*	Intron	7	35614650	35622939	8290	2	101928421	ENST00000664446.1	116782	NA
IST1	IST1 factor associated with ESCRT-III	0.00658093	-1.01799	1.03115	0.196512	0.0133138	0.989496	0.999	-5.61707	peak_61437	Day0vsDay8	chr16	71905284	71906461	1178	*	Intron	16	71915626	71929002	13377	1	9798	ENST00000439924.6	-9165	ENSG00000182149
CDCP1	CUB domain containing protein 1	0.00658351	-0.453248	0.466415	0.410545	0.0296768	0.97659	0.992624	-5.73237	peak_109829	Day0vsDay27	chr3	45117731	45118415	685	*	Exon	3	45112337	45139595	27259	2	64866	ENST00000490471.1	21180	ENSG00000163814
MOK	MOK protein kinase	0.00658671	-0.334919	0.348092	1.71457	0.040238	0.968356	0.991701	-5.52774	peak_50402	Day0vsDay15	chr14	102234681	102235668	988	*	Promoter (<=1kb)	14	102226140	102235424	9285	2	5891	ENST00000561150.5	0	ENSG00000080823
TCF3	transcription factor 3	0.00658813	-0.395322	0.408498	1.95698	0.0343554	0.972966	0.992944	-5.50111	peak_75287	Day0vsDay15	chr19	1651699	1652180	482	*	Promoter (<=1kb)	19	1632051	1651356	19306	2	6929	ENST00000586318.1	-343	ENSG00000071564
ACOT11	acyl-CoA thioesterase 11	0.00659006	-0.622373	0.635553	-0.353692	0.0218242	0.982796	0.994765	-5.70375	peak_5454	Day0vsDay27	chr1	54549623	54550644	1022	*	Promoter (1-2kb)	1	54548228	54639192	90965	1	26027	ENST00000371316.3	1395	ENSG00000162390
LOC124900440	small Cajal body-specific RNA 16	0.00659224	-0.405948	0.419132	3.60434	0.0334112	0.973712	0.991874	-5.68543	peak_7245	Day0vsDay27	chr1	101136475	101137842	1368	*	Distal Intergenic	1	101133153	101133339	187	1	124900440	ENST00000516956.1	3322	ENSG00000252765
MTERF2	mitochondrial transcription termination factor 2	0.00659399	-0.381788	0.394976	2.59991	0.0366364	0.971187	0.992318	-5.50169	peak_38636	Day0vsDay15	chr12	106986484	106987422	939	*	Promoter (<=1kb)	12	106973120	106987163	14044	2	80298	ENST00000713581.1	0	ENSG00000120832
LOC105375567	uncharacterized LOC105375567	0.00659455	-0.563191	0.57638	3.00395	0.0243097	0.980881	0.998295	-5.87839	peak_152773	Day0vsDay8	chr7	150891901	150892587	687	*	Distal Intergenic	7	150868626	150877138	8513	2	105375567	ENST00000685404.1	-14763	NA
MYH9-DT	MYH9 divergent transcript	0.00660373	-0.910416	0.923623	-0.731001	0.0149268	0.988224	0.996794	-5.53348	peak_105086	Day0vsDay15	chr22	36419148	36420041	894	*	Distal Intergenic	22	36388626	36396517	7892	1	105377199	ENST00000424761.1	30522	NA
CRTAM	cytotoxic and regulatory T cell molecule	0.00660445	-0.539307	0.552516	4.82257	0.0251219	0.980236	0.998295	-5.90724	peak_32486	Day0vsDay8	chr11	122838159	122838939	781	*	Promoter (<=1kb)	11	122838500	122872643	34144	1	56253	ENST00000227348.9	0	ENSG00000109943
UBE2F	ubiquitin conjugating enzyme E2 F (putative)	0.00661438	-0.579535	0.592764	0.625608	0.0233904	0.981548	0.995225	-5.51357	peak_94845	Day0vsDay15	chr2	238030872	238031431	560	*	Intron	2	238035129	238041933	6805	1	140739	ENST00000472479.1	-3698	ENSG00000184182
RYK	receptor like tyrosine kinase	0.00661509	-1.05221	1.06544	0.387782	0.0131853	0.989637	0.999006	-5.50353	peak_114278	Day0vsDay8	chr3	134153900	134154645	746	*	Intron	3	134157134	134181672	24539	2	6259	ENST00000473208.5	27027	ENSG00000163785
SPATA13	spermatogenesis associated 13	0.00661572	-0.69554	0.708771	1.02632	0.0200743	0.984203	0.998507	-5.65299	peak_41644	Day0vsDay8	chr13	24000725	24001447	723	*	Intron	13	23979810	24035027	55218	1	221178	ENST00000439928.2	20915	ENSG00000182957
GRB10	growth factor receptor bound protein 10	0.00661925	-1.56661	1.57985	-0.321251	0.00872115	0.99312	0.999299	-5.57141	peak_147103	Day0vsDay8	chr7	50604943	50605470	528	*	Promoter (<=1kb)	7	50604909	50606413	1505	2	2887	ENST00000482397.1	943	ENSG00000106070
SLC18A2	solute carrier family 18 member A2	0.00662127	-0.586652	0.599895	-0.384855	0.0233854	0.981575	0.994522	-5.70846	peak_22620	Day0vsDay27	chr10	117222959	117223889	931	*	Distal Intergenic	10	117241093	117279430	38338	1	6571	ENST00000497497.1	-17204	ENSG00000165646
ALDH1A2	aldehyde dehydrogenase 1 family member A2	0.00662144	-0.360998	0.37424	3.34064	0.0383825	0.969812	0.991956	-5.48199	peak_53139	Day0vsDay15	chr15	58248129	58248694	566	*	Intron	15	57955063	58279263	324201	2	8854	ENST00000558231.5	30569	ENSG00000128918
CHRNB4	cholinergic receptor nicotinic beta 4 subunit	0.00662198	-0.899877	0.913121	0.361203	0.0151418	0.988054	0.998758	-5.55841	peak_54831	Day0vsDay8	chr15	78651766	78652860	1095	*	5' UTR	15	78629353	78660532	31180	2	1143	ENST00000559849.5	7672	ENSG00000117971
PRDM9	PR/SET domain 9	0.0066235	-0.819747	0.832994	-0.932881	0.0166138	0.986893	0.995856	-5.68059	peak_126542	Day0vsDay27	chr5	23274634	23275125	492	*	Distal Intergenic	5	23443586	23526498	82913	1	56979	ENST00000635252.1	-168461	ENSG00000164256
POLR1F	RNA polymerase I subunit F	0.00662827	-0.600469	0.613726	-0.0483699	0.0228895	0.981978	0.995312	-5.54088	peak_145045	Day0vsDay15	chr7	19733538	19734171	634	*	Intron	7	19695461	19709037	13577	2	221830	ENST00000222567.6	-24501	ENSG00000105849
LINC02871	long intergenic non-protein coding RNA 2871	0.00663883	-0.617193	0.63047	-0.591157	0.0220588	0.982598	0.995383	-5.51145	peak_96280	Day0vsDay15	chr20	11084100	11084426	327	*	Distal Intergenic	20	11026443	11029455	3013	1	728434	ENST00000378252.2	57657	NA
FAM240C	family with sequence similarity 240 member C	0.00664252	-0.640654	0.653939	0.202915	0.0213514	0.983167	0.994823	-5.70551	peak_95475	Day0vsDay27	chr2	241903146	241904095	950	*	Promoter (<=1kb)	2	241894037	241902551	8515	2	285095	ENST00000401641.2	-595	ENSG00000216921
TMEM270	transmembrane protein 270	0.00664269	-0.813598	0.826883	-0.105189	0.0168178	0.986749	0.996463	-5.42721	peak_148515	Day0vsDay15	chr7	73872155	73872621	467	*	Distal Intergenic	7	73861172	73865890	4719	1	135886	ENST00000426490.1	10983	ENSG00000175877
PRRC2B	proline rich coiled-coil 2B	0.00664371	-0.336992	0.35028	3.05411	0.0413809	0.967463	0.991541	-5.49138	peak_167735	Day0vsDay15	chr9	131488553	131489121	569	*	Promoter (1-2kb)	9	131487292	131500197	12906	1	84726	ENST00000683161.1	1261	ENSG00000288701
LINC02827	long intergenic non-protein coding RNA 2827	0.00664865	-0.884925	0.898222	-0.474406	0.0159453	0.987488	0.995991	-5.66111	peak_33873	Day0vsDay27	chr12	3313497	3314083	587	*	Intron	12	3318718	3325343	6626	1	105369606	ENST00000432994.2	-4635	NA
B4GALT2	beta-1,4-galactosyltransferase 2	0.00665131	-0.396808	0.410111	1.74775	0.0342197	0.973056	0.992944	-5.5056	peak_4762	Day0vsDay15	chr1	43979046	43979333	288	*	Promoter (<=1kb)	1	43979179	43991110	11932	1	8704	ENST00000434555.7	0	ENSG00000117411
ACCSL	1-aminocyclopropane-1-carboxylate synthase homolog (inactive) like	0.00665487	-0.494157	0.507467	0.0543446	0.027572	0.978271	0.994302	-5.4573	peak_27416	Day0vsDay15	chr11	44007444	44008568	1125	*	Distal Intergenic	11	44047981	44059977	11997	1	390110	ENST00000378832.1	-39413	ENSG00000205126
LOC105370993	uncharacterized LOC105370993	0.00665616	-0.50871	0.522022	6.13974	0.026771	0.978882	0.998134	-5.90283	peak_56031	Day0vsDay8	chr15	95733678	95734331	654	*	Intron	15	95463587	95493843	30257	2	105370993	ENST00000668885.1	-239835	ENSG00000258489
KCNQ1DN	KCNQ1 downstream neighbor	0.0066577	-0.523448	0.536764	0.519753	0.0265128	0.979131	0.99471	-5.47823	peak_25265	Day0vsDay15	chr11	2870099	2871382	1284	*	Promoter (<=1kb)	11	2870033	2872105	2073	1	55539	ENST00000441418.2	66	ENSG00000237941
ASIC4	acid sensing ion channel subunit family member 4	0.00665976	-0.348674	0.361993	3.35923	0.0390233	0.969284	0.990489	-5.68412	peak_93479	Day0vsDay27	chr2	219520753	219521703	951	*	Intron	2	219517241	219533031	15791	1	55515	ENST00000473709.1	3512	ENSG00000072182
UBR2	ubiquitin protein ligase E3 component n-recognin 2	0.00667292	-0.536823	0.550169	-0.376697	0.0255764	0.979857	0.994865	-5.46656	peak_137700	Day0vsDay15	chr6	42565237	42565703	467	*	Promoter (1-2kb)	6	42564062	42620351	56290	1	23304	ENST00000372903.6	1175	ENSG00000024048
EMC1-AS1	EMC1 antisense RNA 1	0.00667393	-0.452948	0.466296	5.67759	0.0301006	0.976311	0.9978	-5.90413	peak_2229	Day0vsDay8	chr1	19209535	19210838	1304	*	Promoter (<=1kb)	1	19210348	19240709	30362	1	101927895	ENST00000437898.3	0	ENSG00000230424
SARDH	sarcosine dehydrogenase	0.0066745	-0.585236	0.598585	0.4474	0.0233733	0.981561	0.994522	-5.74042	peak_168007	Day0vsDay27	chr9	133670956	133671419	464	*	Intron	9	133663972	133667123	3152	2	1757	ENST00000469828.1	-3833	ENSG00000123453
SNX29P2	sorting nexin 29 pseudogene 2	0.00667454	-0.538077	0.551427	5.27652	0.0254753	0.979954	0.998295	-5.90406	peak_59167	Day0vsDay8	chr16	29318533	29318972	440	*	Intron	16	29312350	29331277	18928	1	440352	ENST00000569730.1	6183	NA
TMEM161A	transmembrane protein 161A	0.00667551	-0.309265	0.322616	3.61025	0.0445594	0.965	0.990695	-5.49099	peak_77868	Day0vsDay15	chr19	19119741	19121817	2077	*	Promoter (<=1kb)	19	19119738	19120975	1238	2	54929	ENST00000591443.1	0	ENSG00000064545
TCF20	transcription factor 20	0.0066836	-0.445256	0.458623	1.06036	0.031145	0.975488	0.993464	-5.4762	peak_105903	Day0vsDay15	chr22	42316931	42317660	730	*	Promoter (<=1kb)	22	42211513	42318239	106727	2	6942	ENST00000675876.1	579	ENSG00000100207
TNFRSF9	TNF receptor superfamily member 9	0.00668569	-0.412412	0.425784	2.01294	0.0330665	0.973917	0.991874	-5.71039	peak_970	Day0vsDay27	chr1	7942142	7942939	798	*	Promoter (<=1kb)	1	7938193	7943165	4973	2	3604	ENST00000674210.1	226	ENSG00000049249
LOC107986271	uncharacterized LOC107986271	0.00668837	-0.538489	0.551866	4.32093	0.0257057	0.979777	0.998295	-5.88744	peak_119585	Day0vsDay8	chr4	34731958	34732547	590	*	Distal Intergenic	4	34668766	34669432	667	1	107986271	ENST00000505967.1	63192	NA
CEACAM18	CEA cell adhesion molecule 18	0.00669817	-0.501463	0.514859	2.97926	0.0279613	0.978005	0.998034	-5.88813	peak_80762	Day0vsDay8	chr19	51490588	51491145	558	*	Promoter (<=1kb)	19	51490587	51491301	715	1	729767	ENST00000695586.1	1	ENSG00000213822
LUZP1	leucine zipper protein 1	0.00671548	-0.73375	0.747181	-1.16309	0.0187988	0.98517	0.996102	-5.5554	peak_2621	Day0vsDay15	chr1	23196600	23197540	941	*	Intron	1	23084030	23178152	94123	2	7798	ENST00000713667.1	-18448	ENSG00000169641
LOC105370866	uncharacterized LOC105370866	0.0067167	-0.440059	0.453493	1.99557	0.0311618	0.975419	0.992384	-5.7119	peak_53690	Day0vsDay27	chr15	65804400	65805641	1242	*	Exon	15	65792447	65877819	85373	1	105370866	ENST00000568850.5	11953	NA
ADCY5	adenylate cyclase 5	0.00672206	-0.463364	0.476808	2.94437	0.0297929	0.976541	0.997825	-5.87414	peak_113295	Day0vsDay8	chr3	123302553	123303636	1084	*	Promoter (<=1kb)	3	123297257	123304079	6823	2	111	ENST00000474577.5	443	ENSG00000173175
MIR346	microRNA 346	0.00672443	-0.580273	0.593721	0.362881	0.0237452	0.981268	0.994418	-5.77454	peak_20542	Day0vsDay27	chr10	86129121	86130306	1186	*	Intron	10	86264694	86264788	95	2	442911	ENST00000362234.2	134482	ENSG00000199104
TBC1D9B	TBC1 domain family member 9B	0.00672786	-0.419839	0.433295	1.78645	0.0331569	0.973905	0.99304	-5.49399	peak_134317	Day0vsDay15	chr5	179891781	179892518	738	*	Promoter (<=1kb)	5	179863404	179893233	29830	2	23061	ENST00000524222.2	715	ENSG00000197226
SIDT1	SID1 transmembrane family member 1	0.00673947	-0.354477	0.367956	1.62822	0.0392958	0.96908	0.990457	-5.6995	peak_112884	Day0vsDay27	chr3	113552708	113553198	491	*	Intron	3	113533177	113567916	34740	1	54847	ENST00000483946.1	19531	ENSG00000072858
ZMIZ1	zinc finger MIZ-type containing 1	0.00674509	-0.389383	0.402873	2.51733	0.0366256	0.9712	0.991073	-5.68843	peak_20063	Day0vsDay27	chr10	79116126	79116912	787	*	Intron	10	79068966	79316519	247554	1	57178	ENST00000334512.10	47160	ENSG00000108175
C14orf39	chromosome 14 open reading frame 39	0.00675346	-0.479132	0.492639	1.08182	0.0288104	0.977273	0.997913	-5.89493	peak_47510	Day0vsDay8	chr14	60398988	60400061	1074	*	Exon	14	60396469	60455050	58582	2	317761	ENST00000498565.5	54989	ENSG00000179008
LINC02699	long intergenic non-protein coding RNA 2699	0.00675626	-1.10208	1.11559	-0.110411	0.0126298	0.990036	0.999098	-5.62403	peak_26705	Day0vsDay8	chr11	25780871	25781886	1016	*	Exon	11	25734804	25774421	39618	1	105376596	ENST00000654912.1	46067	NA
HAND1	heart and neural crest derivatives expressed 1	0.00676319	-0.665411	0.678937	-0.478047	0.0209487	0.983483	0.994912	-5.74367	peak_132384	Day0vsDay27	chr5	154472678	154474767	2090	*	Distal Intergenic	5	154474972	154478227	3256	2	9421	ENST00000231121.3	3460	ENSG00000113196
ELAVL1	ELAV like RNA binding protein 1	0.00676506	-0.418585	0.432115	4.51444	0.0331971	0.973876	0.993028	-5.48799	peak_76343	Day0vsDay15	chr19	8001885	8002749	865	*	Promoter (<=1kb)	19	7963159	8002203	39045	2	1994	ENST00000596459.5	0	ENSG00000066044
PSRC1	proline and serine rich coiled-coil 1	0.00676646	-0.462842	0.476375	5.24161	0.0299529	0.976439	0.997825	-5.90454	peak_7553	Day0vsDay8	chr1	109282561	109283999	1439	*	Promoter (<=1kb)	1	109279556	109283115	3560	2	84722	ENST00000369904.7	0	ENSG00000134222
FGD5	FYVE, RhoGEF and PH domain containing 5	0.00677201	-0.421313	0.434857	0.3417	0.0329521	0.974034	0.99304	-5.49717	peak_108178	Day0vsDay15	chr3	14784893	14785595	703	*	Distal Intergenic	3	14810853	14821624	10772	1	152273	ENST00000640506.1	-25258	ENSG00000154783
LOC105370399	uncharacterized LOC105370399	0.00677631	-0.417242	0.430795	2.21094	0.0340056	0.973249	0.992944	-5.48251	peak_46136	Day0vsDay15	chr14	22544847	22545224	378	*	Exon	14	22556640	22559037	2398	1	105370399	ENST00000557595.1	-11416	NA
MBP	myelin basic protein	0.00677896	-0.367798	0.381356	2.80263	0.0376948	0.970336	0.991978	-5.49358	peak_74507	Day0vsDay15	chr18	77063100	77063565	466	*	Intron	18	76984795	77087582	102788	2	4155	ENST00000580473.5	24017	ENSG00000197971
TSHZ3-AS1	TSHZ3 antisense RNA 1	0.00678469	-0.543399	0.556968	0.53438	0.0255611	0.979836	0.994865	-5.49775	peak_78443	Day0vsDay15	chr19	31339413	31341003	1591	*	Intron	19	31348881	31417794	68914	1	107985311	ENST00000585336.1	-7878	NA
BMPR1B	bone morphogenetic protein receptor type 1B	0.00678808	-1.22941	1.24299	-0.43628	0.0113819	0.99102	0.999098	-5.59519	peak_121597	Day0vsDay8	chr4	95177313	95177806	494	*	Intron	4	95104355	95155016	50662	1	658	ENST00000394931.1	72958	ENSG00000138696
ELF1	E74 like ETS transcription factor 1	0.00678808	-0.489976	0.503552	1.46904	0.0286326	0.977458	0.997913	-5.80664	peak_42550	Day0vsDay8	chr13	40994048	40994345	298	*	Intron	13	40933439	40982899	49461	2	1997	ENST00000635415.1	-11149	ENSG00000120690
ALOX5	arachidonate 5-lipoxygenase	0.00680336	-0.592301	0.605908	1.05864	0.0235384	0.981431	0.995225	-5.51181	peak_17912	Day0vsDay15	chr10	45442651	45444188	1538	*	Promoter (<=1kb)	10	45443242	45444232	991	1	240	ENST00000481117.1	0	ENSG00000012779
NUTM2A	NUT family member 2A	0.00680407	-0.476393	0.490001	3.48608	0.0293761	0.976922	0.99785	-5.89476	peak_20633	Day0vsDay8	chr10	87203145	87204194	1050	*	Exon	10	87225448	87234978	9531	1	728118	ENST00000381707.6	-21254	ENSG00000184923
RTP1	receptor transporter protein 1	0.00680626	-0.355626	0.369239	1.44404	0.0389259	0.969297	0.990489	-5.73889	peak_116757	Day0vsDay27	chr3	187197153	187197855	703	*	Promoter (<=1kb)	3	187197486	187201462	3977	1	132112	ENST00000312295.5	0	ENSG00000175077
TACC2	transforming acidic coiled-coil containing protein 2	0.0068227	-0.425364	0.43901	0.34502	0.034288	0.973055	0.991686	-5.65584	peak_23034	Day0vsDay27	chr10	122199000	122200405	1406	*	Intron	10	122192448	122226480	34033	1	10579	ENST00000514539.5	6552	ENSG00000138162
LOC105369559	uncharacterized LOC105369559	0.00682448	-1.50917	1.52282	-0.921604	0.00936635	0.992625	0.999186	-5.66227	peak_32820	Day0vsDay8	chr11	126912290	126913058	769	*	Intron	11	126920188	126940659	20472	2	105369559	ENST00000530572.1	27601	NA
ACTR3B	actin related protein 3B	0.00683223	-0.482871	0.496535	2.72079	0.0291229	0.97707	0.99785	-5.86602	peak_153026	Day0vsDay8	chr7	152872800	152873261	462	*	Distal Intergenic	7	152810742	152855371	44630	1	57180	ENST00000479402.1	62058	ENSG00000133627
SNAI2	snail family transcriptional repressor 2	0.00683614	-0.618696	0.632369	0.104792	0.0227341	0.982078	0.995312	-5.49879	peak_157020	Day0vsDay15	chr8	48896145	48896595	451	*	Distal Intergenic	8	48917598	48921429	3832	2	6591	ENST00000020945.4	24834	ENSG00000019549
RYR1	ryanodine receptor 1	0.00683973	-0.633265	0.646944	-0.0158445	0.0223114	0.982412	0.994765	-5.70385	peak_79055	Day0vsDay27	chr19	38488805	38489145	341	*	Intron	19	38466128	38467886	1759	1	6261	ENST00000594111.1	22677	ENSG00000196218
LINC02644	long intergenic non-protein coding RNA 2644	0.00683992	-0.437103	0.450783	2.47379	0.0319721	0.974804	0.997585	-5.84424	peak_17118	Day0vsDay8	chr10	30726533	30727336	804	*	Distal Intergenic	10	30723251	30723740	490	1	105376480	ENST00000416310.1	3282	ENSG00000230720
PRR35	proline rich 35	0.00684042	-0.505137	0.518818	5.82547	0.0277059	0.978196	0.998063	-5.90347	peak_56586	Day0vsDay8	chr16	557874	558949	1076	*	Promoter (1-2kb)	16	560394	565529	5136	1	146325	ENST00000409413.4	-1445	ENSG00000161992
VPS13A	vacuolar protein sorting 13 homolog A	0.0068422	-0.451318	0.465002	4.20652	0.0310576	0.975556	0.997635	-5.90019	peak_164218	Day0vsDay8	chr9	77134569	77135338	770	*	Distal Intergenic	9	77177445	77417483	240039	1	23230	ENST00000376636.7	-42107	ENSG00000197969
GPR139	G protein-coupled receptor 139	0.00684442	-0.473061	0.486749	5.57514	0.0296592	0.976667	0.99785	-5.90286	peak_58423	Day0vsDay8	chr16	20115496	20116002	507	*	Distal Intergenic	16	20028239	20073890	45652	2	124274	ENST00000570682.2	-41606	ENSG00000180269
CRIP1	cysteine rich protein 1	0.00684521	-0.463745	0.477435	0.588088	0.0302503	0.976159	0.993672	-5.48735	peak_50854	Day0vsDay15	chr14	105484595	105484870	276	*	Promoter (1-2kb)	14	105486317	105488785	2469	1	1396	ENST00000496700.5	-1447	ENSG00000213145
FKBP9P1	FKBP prolyl isomerase 9 pseudogene 1	0.00684662	-0.643544	0.657237	-0.797122	0.0219077	0.982729	0.995455	-5.53621	peak_147433	Day0vsDay15	chr7	55661740	55663005	1266	*	Intron	7	55681074	55689301	8228	2	360132	ENST00000455909.5	26296	ENSG00000291029
KCNF1	potassium voltage-gated channel modifier subfamily F member 1	0.00685108	-0.638923	0.652625	0.473589	0.0223907	0.982385	0.995352	-5.52056	peak_82523	Day0vsDay15	chr2	10904505	10906100	1596	*	Distal Intergenic	2	10911934	10914225	2292	1	3754	ENST00000295082.3	-5834	ENSG00000162975
SRGAP2D	SLIT-ROBO Rho GTPase activating protein 2D (pseudogene)	0.00685225	-0.839228	0.852932	-0.499982	0.0168933	0.986698	0.9987	-5.65051	peak_8466	Day0vsDay8	chr1	144063011	144063668	658	*	Exon	1	143975087	144068350	93264	1	100996712	ENST00000605551.2	87924	NA
STAG3L1	STAG3 cohesin complex component like 1 (pseudogene)	0.00685275	-0.60174	0.615446	-0.301501	0.0233397	0.981588	0.994522	-5.73895	peak_148751	Day0vsDay27	chr7	75374065	75375646	1582	*	Intron	7	75366354	75395383	29030	1	54441	ENST00000404291.3	7711	ENSG00000290951
EMC9	ER membrane protein complex subunit 9	0.0068573	-0.658812	0.672526	1.65295	0.0222486	0.982501	0.998365	-5.69866	peak_46293	Day0vsDay8	chr14	24141113	24142165	1053	*	Promoter (<=1kb)	14	24138965	24141570	2606	2	51016	ENST00000560403.5	0	ENSG00000100908
LOC105376004	uncharacterized LOC105376004	0.00685847	-0.495532	0.509249	4.78901	0.0282971	0.977678	0.997991	-5.90496	peak_162898	Day0vsDay8	chr9	28532888	28533723	836	*	Intron	9	28539735	28566733	26999	1	105376004	ENST00000657705.1	-6012	NA
NEAT1	nuclear paraspeckle assembly transcript 1	0.00685999	-0.488358	0.502078	5.6315	0.0292725	0.977001	0.99785	-5.90281	peak_28803	Day0vsDay8	chr11	65424694	65425602	909	*	Promoter (<=1kb)	11	65423960	65424118	159	1	283131	ENST00000613347.1	734	ENSG00000245532
DCLK1	doublecortin like kinase 1	0.00686713	-0.77076	0.784494	0.029512	0.0183046	0.985559	0.996194	-5.52336	peak_42344	Day0vsDay15	chr13	35774867	35775101	235	*	Intron	13	35787858	35793479	5622	2	9201	ENST00000477664.1	18378	ENSG00000133083
KANSL1	KAT8 regulatory NSL complex subunit 1	0.00687474	-0.511604	0.525354	6.56685	0.0275746	0.978303	0.998078	-5.9006	peak_67346	Day0vsDay8	chr17	46028943	46029458	516	*	Distal Intergenic	17	46032165	46033512	1348	2	284058	ENST00000573682.1	4054	ENSG00000120071
MMP25-AS1	MMP25 antisense RNA 1	0.0068758	-0.510899	0.52465	3.90586	0.0275258	0.978286	0.998078	-5.90349	peak_57036	Day0vsDay8	chr16	3058335	3059899	1565	*	Promoter (<=1kb)	16	3054987	3059370	4384	2	100507419	ENST00000572574.5	0	NA
RELB	RELB proto-oncogene, NF-kB subunit	0.00687937	-0.408382	0.422141	3.99864	0.0347931	0.972632	0.992879	-5.49012	peak_79798	Day0vsDay15	chr19	45001087	45002475	1389	*	Promoter (<=1kb)	19	45001461	45012229	10769	1	5971	ENST00000509480.5	0	ENSG00000104856
BLOC1S3	biogenesis of lysosomal organelles complex 1 subunit 3	0.00688064	-0.483045	0.496806	3.56683	0.029803	0.976568	0.992624	-5.67912	peak_79834	Day0vsDay27	chr19	45212838	45213319	482	*	3' UTR	19	45187388	45216933	29546	1	388552	ENST00000591569.1	25450	ENSG00000189114
LINC01619	long intergenic non-protein coding RNA 1619	0.00688239	-0.613424	0.627189	1.70274	0.0239021	0.981198	0.994399	-5.65358	peak_37825	Day0vsDay27	chr12	92090646	92091348	703	*	Intron	12	91987986	92061937	73952	2	256021	ENST00000689659.1	-28709	ENSG00000257242
WWP2	WW domain containing E3 ubiquitin protein ligase 2	0.00688572	-0.390987	0.404759	1.96264	0.0367503	0.971105	0.991073	-5.69037	peak_61245	Day0vsDay27	chr16	69838600	69839065	466	*	Promoter (<=1kb)	16	69838737	69888158	49422	1	11060	ENST00000563618.5	0	ENSG00000198373
THAP4	THAP domain containing 4	0.00689294	-0.571541	0.585327	0.217715	0.0247465	0.980496	0.994989	-5.46302	peak_95422	Day0vsDay15	chr2	241591292	241591820	529	*	Intron	2	241584420	241602170	17751	2	51078	ENST00000321679.4	10350	ENSG00000176946
CYTH1	cytohesin 1	0.00691568	-0.423432	0.437263	2.41296	0.0333394	0.973741	0.991874	-5.71753	peak_69942	Day0vsDay27	chr17	78779766	78780143	378	*	Promoter (2-3kb)	17	78674048	78782272	108225	2	9267	ENST00000591455.5	2129	ENSG00000108669
MICAL2	microtubule associated monooxygenase, calponin and LIM domain containing 2	0.00692616	-0.420233	0.434085	1.55571	0.0336093	0.973489	0.992944	-5.5156	peak_25994	Day0vsDay15	chr11	12281480	12282455	976	*	Promoter (<=1kb)	11	12280945	12292255	11311	1	9645	ENST00000533534.2	535	ENSG00000133816
NIBAN1	niban apoptosis regulator 1	0.0069348	-0.396299	0.410169	2.42923	0.035782	0.971842	0.992482	-5.49544	peak_11117	Day0vsDay15	chr1	184904840	184905810	971	*	Intron	1	184887739	184890185	2447	2	116496	ENST00000496299.1	-14655	ENSG00000135842
BEST1	bestrophin 1	0.00693822	-0.30386	0.317737	2.08387	0.0463171	0.963541	0.990279	-5.4949	peak_28369	Day0vsDay15	chr11	61947401	61948180	780	*	Promoter (1-2kb)	11	61950063	61963344	13282	1	7439	ENST00000534553.5	-1883	ENSG00000167995
CHRNA4	cholinergic receptor nicotinic alpha 4 subunit	0.00694106	-0.505073	0.518955	4.32982	0.0281957	0.977815	0.993155	-5.68575	peak_100433	Day0vsDay27	chr20	63381118	63382678	1561	*	Distal Intergenic	20	63344069	63377993	33925	2	1137	ENST00000463705.5	-3125	ENSG00000101204
RAF1	Raf-1 proto-oncogene, serine/threonine kinase	0.00694114	-0.583727	0.59761	2.57817	0.0243581	0.980785	0.995134	-5.4888	peak_107851	Day0vsDay15	chr3	12606922	12607636	715	*	Promoter (<=1kb)	3	12586641	12607974	21334	2	5894	ENST00000465826.6	338	ENSG00000132155
HTR5A	5-hydroxytryptamine receptor 5A	0.00696016	-1.03808	1.052	1.05595	0.0139474	0.98902	0.998951	-5.78987	peak_153220	Day0vsDay8	chr7	155128999	155129554	556	*	Distal Intergenic	7	155077138	155084615	7478	1	3361	ENST00000486819.1	51861	ENSG00000157219
HCG18	HLA complex group 18	0.00696187	-0.705195	0.719119	1.5018	0.0203739	0.983967	0.995077	-5.7314	peak_136397	Day0vsDay27	chr6	30325620	30327684	2065	*	Promoter (<=1kb)	6	30286690	30326846	40157	2	414777	ENST00000665953.1	0	ENSG00000231074
TRAK1	trafficking kinesin protein 1	0.00696453	-0.388193	0.402122	1.38252	0.0366389	0.971172	0.992318	-5.49697	peak_109556	Day0vsDay15	chr3	42216912	42217376	465	*	Intron	3	42193077	42202754	9678	1	22906	ENST00000427771.1	23835	ENSG00000182606
RPTOR	regulatory associated protein of MTOR complex 1	0.00696458	-0.481881	0.49581	1.81857	0.030386	0.976102	0.993672	-5.50721	peak_70234	Day0vsDay15	chr17	80730766	80731761	996	*	Intron	17	80743287	80966371	223085	1	57521	ENST00000575542.5	-11526	ENSG00000141564
EP300	E1A binding protein p300	0.00696885	-0.383966	0.397903	3.23573	0.03695	0.970855	0.996945	-5.89351	peak_105739	Day0vsDay8	chr22	41066551	41067002	452	*	Distal Intergenic	22	41092510	41180075	87566	1	2033	ENST00000715703.1	-25508	ENSG00000100393
KLC1	kinesin light chain 1	0.00696992	-0.326516	0.340456	1.33913	0.0438902	0.965472	0.990775	-5.49738	peak_50577	Day0vsDay15	chr14	103651482	103652071	590	*	Intron	14	103673355	103693688	20334	1	3831	ENST00000537046.6	-21284	ENSG00000126214
SPCS3	signal peptidase complex subunit 3	0.00696994	-0.748308	0.762248	-0.3052	0.0191403	0.984915	0.996102	-5.4669	peak_124096	Day0vsDay15	chr4	176342442	176343715	1274	*	Distal Intergenic	4	176326956	176328353	1398	1	60559	ENST00000507001.1	15486	ENSG00000129128
PRX	periaxin	0.00697358	-0.702939	0.716886	0.912469	0.0204981	0.983867	0.995073	-5.7068	peak_79304	Day0vsDay27	chr19	40413221	40413904	684	*	Promoter (<=1kb)	19	40393768	40413364	19597	2	57716	ENST00000291825.11	0	ENSG00000105227
EHD2	EH domain containing 2	0.00698049	-0.487003	0.500964	1.7563	0.0293687	0.976872	0.992771	-5.67523	peak_80199	Day0vsDay27	chr19	47706775	47707794	1020	*	Intron	19	47713422	47741853	28432	1	30846	ENST00000538399.1	-5628	ENSG00000024422
GSK3B	glycogen synthase kinase 3 beta	0.00698158	-1.16209	1.17605	-0.677797	0.0123785	0.990234	0.999098	-5.6235	peak_113115	Day0vsDay8	chr3	120078839	120079440	602	*	Intron	3	120002046	120086365	84320	2	2932	ENST00000679131.1	6925	ENSG00000082701
AGBL1	AGBL carboxypeptidase 1	0.00698683	-0.642128	0.656101	-0.649424	0.0223109	0.982399	0.994765	-5.75581	peak_55376	Day0vsDay27	chr15	86232022	86232636	615	*	Intron	15	86262625	86295511	32887	1	123624	ENST00000568785.5	-29989	ENSG00000273540
FUT10	fucosyltransferase 10	0.00698964	-0.45781	0.471789	3.26736	0.0314966	0.975216	0.992355	-5.69669	peak_156139	Day0vsDay27	chr8	33360532	33361299	768	*	Exon	8	33371829	33377556	5728	2	84750	ENST00000519440.5	16257	ENSG00000172728
MMEL1	membrane metalloendopeptidase like 1	0.00699061	-0.753419	0.7674	0.410326	0.0190701	0.984966	0.995398	-5.6827	peak_341	Day0vsDay27	chr1	2611141	2612154	1014	*	Promoter (<=1kb)	1	2606281	2611401	5121	2	79258	ENST00000509374.1	0	ENSG00000142606
GALNT9	polypeptide N-acetylgalactosaminyltransferase 9	0.00699609	-0.690824	0.704816	-0.544528	0.0207812	0.983606	0.994942	-5.72797	peak_41097	Day0vsDay27	chr12	132243304	132244288	985	*	Intron	12	132196509	132257742	61234	2	50614	ENST00000411988.6	13454	ENSG00000182870
ST3GAL1	ST3 beta-galactoside alpha-2,3-sialyltransferase 1	0.0069993	-0.361874	0.375873	3.4442	0.0405438	0.968121	0.991674	-5.48795	peak_160658	Day0vsDay15	chr8	133453254	133453836	583	*	Distal Intergenic	8	133465642	133475934	10293	2	6482	ENST00000522204.1	22098	ENSG00000008513
LINC00229	long intergenic non-protein coding RNA 229	0.00700336	-0.787177	0.801184	-0.497894	0.0182787	0.98558	0.995532	-5.70542	peak_106222	Day0vsDay27	chr22	44634295	44635201	907	*	Distal Intergenic	22	44606939	44625419	18481	2	414351	ENST00000443783.1	-8876	NA
IGLL5	immunoglobulin lambda like polypeptide 5	0.00700445	-0.52219	0.536199	3.67268	0.0276033	0.978282	0.994302	-5.48299	peak_103881	Day0vsDay15	chr22	22958702	22959679	978	*	Distal Intergenic	22	22887829	22895825	7997	1	100423062	ENST00000531372.1	70873	ENSG00000254709
PIAS1	protein inhibitor of activated STAT 1	0.00700598	-0.684481	0.698493	-0.65007	0.0210011	0.983432	0.994909	-5.72578	peak_53916	Day0vsDay27	chr15	68114358	68114736	379	*	Intron	15	68146662	68153961	7300	1	8554	ENST00000564009.1	-31926	ENSG00000033800
CDH23	cadherin related 23	0.00701347	-0.31201	0.326037	0.503433	0.0459209	0.96386	0.990387	-5.5219	peak_19439	Day0vsDay15	chr10	71608904	71609670	767	*	Intron	10	71617285	71647904	30620	1	64072	ENST00000470494.5	-7615	ENSG00000107736
TFAP2C	transcription factor AP-2 gamma	0.00701375	-0.455895	0.469923	4.04703	0.0318222	0.974969	0.997585	-5.89687	peak_99626	Day0vsDay8	chr20	56872480	56872921	442	*	Distal Intergenic	20	56630234	56631547	1314	1	7022	ENST00000416606.1	242246	ENSG00000087510
LOC124900530	small nucleolar RNA SNORA51	0.00701493	-0.383877	0.397907	2.72193	0.037599	0.97041	0.992018	-5.48869	peak_82426	Day0vsDay15	chr2	10256280	10257458	1179	*	Distal Intergenic	2	10296047	10296180	134	2	124900530	ENST00000384171.1	38722	ENSG00000206898
LOC100506403	uncharacterized LOC100506403	0.00701962	-0.363852	0.377892	3.73692	0.0397165	0.968747	0.990332	-5.69366	peak_101773	Day0vsDay27	chr21	35528292	35529784	1493	*	Intron	21	35372507	35580760	208254	2	100506403	ENST00000467692.5	50976	ENSG00000159216
LINC01160	long intergenic non-protein coding RNA 1160	0.00702119	-0.505722	0.519764	4.44091	0.0291666	0.977067	0.99785	-5.90422	peak_7780	Day0vsDay8	chr1	111603802	111604643	842	*	Exon	1	111599655	111608318	8664	2	100129269	ENST00000450155.5	3675	NA
SNORA2C	small nucleolar RNA, H/ACA box 2C	0.00702187	-0.49879	0.512834	1.62781	0.0293427	0.976911	0.993874	-5.4837	peak_35838	Day0vsDay15	chr12	48627632	48628346	715	*	Exon	12	48654382	48654518	137	2	677815	ENST00000408564.2	26172	ENSG00000221491
LOC105375613	uncharacterized LOC105375613	0.00702245	-0.445966	0.460011	1.38588	0.033561	0.973654	0.991874	-5.71834	peak_153720	Day0vsDay27	chr7	158153664	158154364	701	*	Intron	7	157987169	157989456	2288	1	105375613	ENST00000649505.1	166495	NA
POLR2A	RNA polymerase II subunit A	0.00703959	-0.369216	0.383295	3.49631	0.0398364	0.968664	0.991764	-5.4953	peak_64220	Day0vsDay15	chr17	7511029	7513257	2229	*	Promoter (<=1kb)	17	7511515	7512481	967	1	5430	ENST00000576553.1	0	ENSG00000181222
MIR4448	microRNA 4448	0.0070415	-0.456089	0.470172	2.03798	0.0315151	0.97514	0.997585	-5.85839	peak_116458	Day0vsDay8	chr3	183903912	183904701	790	*	Exon	3	183886800	183886885	86	1	100616127	ENST00000584360.1	17112	ENSG00000263932
RASA2	RAS p21 protein activator 2	0.00704339	-0.42827	0.442356	1.35216	0.033538	0.973545	0.992951	-5.51338	peak_114891	Day0vsDay15	chr3	141602323	141602825	503	*	Intron	3	141586699	141609523	22825	1	5922	ENST00000506365.1	15624	ENSG00000155903
LOC107984704	uncharacterized LOC107984704	0.00705069	-0.395521	0.409623	2.71734	0.0363032	0.971365	0.992318	-5.50115	peak_48878	Day0vsDay15	chr14	82058927	82059576	650	*	Distal Intergenic	14	81743811	81840026	96216	1	107984704	ENST00000663748.1	315116	NA
C15orf39	chromosome 15 open reading frame 39	0.00706139	-0.614679	0.628801	0.131957	0.0235417	0.981428	0.994487	-5.73234	peak_54510	Day0vsDay27	chr15	75191051	75191735	685	*	Distal Intergenic	15	75195643	75206112	10470	1	56905	ENST00000563905.5	-3908	ENSG00000167173
ZDHHC12-DT	ZDHHC12 divergent transcript	0.00706575	-0.512331	0.526463	3.94681	0.029086	0.977123	0.997862	-5.90757	peak_167301	Day0vsDay8	chr9	128729892	128730384	493	*	3' UTR	9	128724435	128733199	8765	1	100506100	ENST00000443631.2	5457	ENSG00000223478
LINC00299	long intergenic non-protein coding RNA 299	0.00706691	-0.640889	0.655023	-0.17484	0.0226069	0.982166	0.994688	-5.70825	peak_82217	Day0vsDay27	chr2	8357695	8358191	497	*	Intron	2	8312809	8383621	70813	2	339789	ENST00000444688.1	25430	ENSG00000236790
GLYCTK	glycerate kinase	0.00707722	-0.596026	0.61018	0.219899	0.0243236	0.980812	0.994239	-5.72393	peak_110553	Day0vsDay27	chr3	52287341	52288376	1036	*	Promoter (<=1kb)	3	52287820	52293005	5186	1	132158	ENST00000305690.12	0	ENSG00000168237
ARHGEF1	Rho guanine nucleotide exchange factor 1	0.00707742	-0.39143	0.405585	0.951534	0.0381213	0.970034	0.990833	-5.67118	peak_79519	Day0vsDay27	chr19	41901770	41902400	631	*	Promoter (<=1kb)	19	41902798	41906561	3764	1	9138	ENST00000595723.5	-398	ENSG00000076928
PNMA2	PNMA family member 2	0.00708335	-0.386408	0.400575	3.25873	0.037313	0.970569	0.992096	-5.49967	peak_155728	Day0vsDay15	chr8	26481395	26481963	569	*	Intron	8	26508889	26512967	4079	2	10687	ENST00000523244.5	31004	ENSG00000240694
ZNF507	zinc finger protein 507	0.00709767	-0.494291	0.508487	6.23591	0.0295312	0.976769	0.99785	-5.9009	peak_78497	Day0vsDay8	chr19	32242925	32244275	1351	*	Exon	19	32345594	32387667	42074	1	22847	ENST00000311921.8	-101319	ENSG00000168813
ZFHX3	zinc finger homeobox 3	0.0070979	-0.529188	0.543384	0.369501	0.0274341	0.978359	0.994323	-5.47494	peak_61469	Day0vsDay15	chr16	72845089	72846075	987	*	Intron	16	72829509	72889834	60326	2	463	ENST00000563625.1	43759	ENSG00000140836
STRADA	STE20 related adaptor alpha	0.00709913	-0.571516	0.585714	0.981345	0.0255008	0.979924	0.994918	-5.52074	peak_68520	Day0vsDay15	chr17	63751672	63752488	817	*	Promoter (<=1kb)	17	63702845	63752097	49253	2	92335	ENST00000580553.1	0	ENSG00000266173
PCNX1	pecanex 1	0.00709915	-0.568524	0.582723	2.95557	0.025705	0.979796	0.998295	-5.8851	peak_48223	Day0vsDay8	chr14	71119029	71119444	416	*	Distal Intergenic	14	71109020	71110161	1142	1	22990	ENST00000555780.1	10009	ENSG00000100731
MIR589	microRNA 589	0.00710124	-0.55696	0.571163	3.20534	0.0269989	0.978778	0.998134	-5.89615	peak_144438	Day0vsDay8	chr7	5471982	5473417	1436	*	Intron	7	5495819	5495917	99	2	693174	ENST00000385238.1	22500	ENSG00000207973
RABEP1	rabaptin, RAB GTPase binding effector protein 1	0.00710683	-0.451698	0.465912	2.03456	0.0322863	0.974569	0.997576	-5.79589	peak_63976	Day0vsDay8	chr17	5307218	5307819	602	*	Intron	17	5332055	5336689	4635	1	9135	ENST00000570487.1	-24236	ENSG00000029725
LOC102723324	uncharacterized LOC102723324	0.00710892	-0.433044	0.447262	1.67274	0.0340412	0.97323	0.992944	-5.48621	peak_166597	Day0vsDay15	chr9	121353310	121354455	1146	*	Intron	9	121369893	121463370	93478	1	102723324	ENST00000658975.1	-15438	ENSG00000227355
DYRK3	dual specificity tyrosine phosphorylation regulated kinase 3	0.00711166	-0.351089	0.365313	1.78816	0.0421217	0.966866	0.991243	-5.48803	peak_12404	Day0vsDay15	chr1	206658151	206659212	1062	*	Intron	1	206635829	206649114	13286	1	8444	ENST00000367106.1	22322	ENSG00000143479
WNK2	WNK lysine deficient protein kinase 2	0.00711194	-0.779941	0.794165	-0.463118	0.0188465	0.985171	0.996102	-5.44507	peak_165065	Day0vsDay15	chr9	93236533	93237472	940	*	Promoter (1-2kb)	9	93234923	93319208	84286	1	65268	ENST00000411624.5	1610	ENSG00000165238
CCNY	cyclin Y	0.00711291	-0.456426	0.470652	-0.424403	0.0318067	0.97491	0.993209	-5.51291	peak_17449	Day0vsDay15	chr10	35521158	35521955	798	*	Intron	10	35525961	35566128	40168	1	219771	ENST00000465416.5	-4006	ENSG00000108100
LINC01629	long intergenic non-protein coding RNA 1629	0.00711695	-0.573662	0.587896	-0.365247	0.0254004	0.979963	0.993881	-5.73864	peak_48689	Day0vsDay27	chr14	76955856	76957222	1367	*	Promoter (2-3kb)	14	76959636	76965304	5669	1	105370578	ENST00000692603.1	-2414	ENSG00000258602
MBOAT4	membrane bound O-acyltransferase domain containing 4	0.00712075	-0.507494	0.521735	2.29217	0.0289408	0.977221	0.993962	-5.48031	peak_156058	Day0vsDay15	chr8	30127215	30127898	684	*	Intron	8	30131671	30144665	12995	2	619373	ENST00000320542.4	16767	ENSG00000177669
LINC01667	long intergenic non-protein coding RNA 1667	0.00712569	-0.550904	0.565155	1.14158	0.0269583	0.978781	0.994558	-5.52189	peak_100798	Day0vsDay15	chr21	9766831	9768190	1360	*	Distal Intergenic	21	9806875	9809723	2849	2	441058	ENST00000623933.1	41533	ENSG00000293035
CDKL1	cyclin dependent kinase like 1	0.00712674	-0.428253	0.442506	4.02117	0.0347406	0.972681	0.992879	-5.48308	peak_47041	Day0vsDay15	chr14	50338387	50338976	590	*	Promoter (<=1kb)	14	50330112	50339029	8918	2	8814	ENST00000525911.5	53	ENSG00000100490
PLEKHA4	pleckstrin homology domain containing A4	0.00712676	-0.688463	0.702716	2.23013	0.0212371	0.983246	0.998495	-5.83921	peak_80349	Day0vsDay8	chr19	48858502	48859735	1234	*	Promoter (<=1kb)	19	48837092	48859374	22283	2	57664	ENST00000594195.2	0	ENSG00000105559
STK38	serine/threonine kinase 38	0.00713034	-0.588698	0.602959	1.14443	0.0250089	0.980319	0.998295	-5.7082	peak_137094	Day0vsDay8	chr6	36514761	36515635	875	*	Exon	6	36493892	36547479	53588	2	11329	ENST00000229812.8	31844	ENSG00000112079
MIR598	microRNA 598	0.00713282	-0.824065	0.838331	0.461381	0.0178532	0.985942	0.998635	-5.56337	peak_154856	Day0vsDay8	chr8	11047989	11048977	989	*	Intron	8	11035206	11035302	97	2	693183	ENST00000384868.3	-12687	ENSG00000207600
ZNF644	zinc finger protein 644	0.00713811	-0.412961	0.427237	1.96853	0.0361668	0.97159	0.991175	-5.71258	peak_6800	Day0vsDay27	chr1	91099705	91100877	1173	*	Distal Intergenic	1	90916185	91022272	106088	2	84146	ENST00000361321.5	-77433	ENSG00000122482
TMEM163	transmembrane protein 163	0.00714389	-0.553294	0.567582	3.16356	0.0267665	0.978936	0.998134	-5.81923	peak_90049	Day0vsDay8	chr2	134510841	134511498	658	*	Intron	2	134455764	134470036	14273	2	81615	ENST00000476823.1	-40805	ENSG00000152128
NCAPD3	non-SMC condensin II complex subunit D3	0.0071476	-0.391883	0.406178	2.35673	0.0371288	0.970714	0.992175	-5.49714	peak_33410	Day0vsDay15	chr11	134225377	134225632	256	*	Promoter (<=1kb)	11	134151868	134225504	73637	2	23310	ENST00000688672.1	0	ENSG00000151503
GABRG3	gamma-aminobutyric acid type A receptor subunit gamma3	0.00714988	-0.445934	0.460234	2.54018	0.0334018	0.973717	0.992992	-5.48887	peak_51610	Day0vsDay15	chr15	27769791	27770655	865	*	Intron	15	27519972	27530920	10949	1	2567	ENST00000451330.2	249819	ENSG00000182256
LOC105379028	uncharacterized LOC105379028	0.00715693	-0.389499	0.403813	1.98331	0.0392202	0.969216	0.990488	-5.70964	peak_128352	Day0vsDay27	chr5	72106776	72109042	2267	*	Promoter (<=1kb)	5	72095855	72108000	12146	2	105379028	ENST00000649991.1	0	NA
CCDC190	coiled-coil domain containing 190	0.0071573	-0.678294	0.692609	0.119492	0.0216436	0.982926	0.994765	-5.73314	peak_9975	Day0vsDay27	chr1	162919090	162920318	1229	*	Distal Intergenic	1	162854297	162868761	14465	2	339512	ENST00000367910.5	-50329	ENSG00000185860
LRP1B	LDL receptor related protein 1B	0.00715859	-0.388527	0.402844	2.3281	0.0378936	0.97017	0.991957	-5.48212	peak_90288	Day0vsDay15	chr2	142400386	142401231	846	*	Distal Intergenic	2	140231423	142131016	1899594	2	53353	ENST00000389484.8	-269370	ENSG00000168702
EYS	eyes shut homolog	0.00716104	-0.336634	0.350957	2.54662	0.0448689	0.964717	0.989224	-5.694	peak_138502	Day0vsDay27	chr6	64329699	64330483	785	*	Intron	6	63744111	64066376	322266	2	346007	ENST00000398580.3	-263323	ENSG00000188107
LOC105374029	uncharacterized LOC105374029	0.00716274	-0.451494	0.46582	1.97141	0.0323704	0.974466	0.993099	-5.4933	peak_112575	Day0vsDay15	chr3	106720568	106721207	640	*	Intron	3	106684388	106691320	6933	2	105374029	ENST00000664978.1	-29248	NA
ZNF629	zinc finger protein 629	0.0071664	-0.527226	0.541558	6.1463	0.0278797	0.978067	0.998034	-5.90148	peak_59342	Day0vsDay8	chr16	30783157	30783718	562	*	Exon	16	30778456	30787205	8750	2	23361	ENST00000262525.6	3487	ENSG00000102870
LILRP2	leukocyte immunoglobulin-like receptor pseudogene 2	0.00716765	-0.89959	0.913926	-1.4198	0.0164166	0.987075	0.995885	-5.6542	peak_81052	Day0vsDay27	chr19	54696054	54696658	605	*	Exon	19	54707916	54713453	5538	1	79166	ENST00000413439.5	-11258	ENSG00000293273
LOC124903578	uncharacterized LOC124903578	0.00716873	-0.76056	0.774898	0.223563	0.0195051	0.984651	0.998565	-5.5606	peak_51533	Day0vsDay8	chr15	26661296	26662028	733	*	Promoter (2-3kb)	15	26657030	26658763	1734	2	124903578	ENST00000451816.2	-2533	NA
PDZK1P1	PDZ domain containing 1 pseudogene 1	0.00717559	-0.444285	0.458637	2.02811	0.0332617	0.97383	0.991874	-5.6879	peak_8686	Day0vsDay27	chr1	148013555	148015426	1872	*	Promoter (<=1kb)	1	148009421	148014956	5536	2	100034743	ENST00000616036.1	0	NA
CIMAP2	ciliary microtubule associated protein 2	0.00717981	-0.510138	0.524497	1.72153	0.0290076	0.977161	0.993962	-5.49397	peak_5490	Day0vsDay15	chr1	54813051	54813722	672	*	Intron	1	54806063	54842252	36190	1	163747	ENST00000371273.4	6988	ENSG00000162398
LOC124901626	uncharacterized LOC124901626	0.00718052	-0.367548	0.381909	3.07505	0.0398873	0.968605	0.990264	-5.69834	peak_146799	Day0vsDay27	chr7	46860185	46860977	793	*	Distal Intergenic	7	46890625	46900932	10308	2	124901626	ENST00000424359.1	39955	NA
TRD-AS1	TRD antisense RNA 1	0.00718457	-0.481736	0.496105	1.26719	0.030755	0.975794	0.993639	-5.49662	peak_46077	Day0vsDay15	chr14	22303534	22304049	516	*	Intron	14	22381494	22383169	1676	2	105370401	ENST00000545498.5	79120	ENSG00000251002
LRRC37A2	leucine rich repeat containing 37 member A2	0.00718611	-0.454157	0.46853	3.50107	0.033053	0.974001	0.991901	-5.68292	peak_67402	Day0vsDay27	chr17	46417094	46417736	643	*	Intron	17	46372855	46487141	114287	1	474170	ENST00000570034.1	44239	ENSG00000238083
TF	transferrin	0.00718832	-0.429094	0.443471	1.41927	0.03422	0.973078	0.992944	-5.51303	peak_114216	Day0vsDay15	chr3	133692647	133694712	2066	*	Exon	3	133688192	133712802	24611	1	7018	ENST00000475455.1	4455	ENSG00000091513
TIMM29	translocase of inner mitochondrial membrane 29	0.00718867	-0.451088	0.465465	2.94249	0.0339076	0.973335	0.992944	-5.48611	peak_76722	Day0vsDay15	chr19	10941802	10942519	718	*	Distal Intergenic	19	10928811	10930254	1444	1	90580	ENST00000270502.7	12991	ENSG00000142444
LOC124900247	small nucleolar RNA SNORA26	0.0071943	-0.357649	0.372038	2.46367	0.0422838	0.966752	0.991215	-5.48896	peak_152995	Day0vsDay15	chr7	152550176	152550988	813	*	Distal Intergenic	7	152609313	152609434	122	1	124900247	ENST00000391288.1	-58325	ENSG00000212590
SHLD1	shieldin complex subunit 1	0.00719579	-0.517846	0.532237	-0.120049	0.0284995	0.977534	0.993009	-5.68493	peak_96082	Day0vsDay27	chr20	5826731	5828072	1342	*	Intron	20	5750453	5863304	112852	1	149840	ENST00000442185.1	76278	ENSG00000171984
LIX1L-AS1	LIX1L antisense RNA 1	0.00720016	-0.527235	0.541636	5.96589	0.0279499	0.978006	0.998034	-5.90247	peak_8565	Day0vsDay8	chr1	145926703	145927939	1237	*	Promoter (<=1kb)	1	145926774	145927736	963	1	105371260	ENST00000447686.2	0	ENSG00000234222
FAM124A	family with sequence similarity 124 member A	0.00720325	-0.64404	0.658446	-0.706229	0.0229268	0.981914	0.995312	-5.50137	peak_43110	Day0vsDay15	chr13	51262915	51263290	376	*	Intron	13	51222398	51284239	61842	1	220108	ENST00000322475.13	40517	ENSG00000150510
SPATA13	spermatogenesis associated 13	0.00720434	-0.369399	0.383808	3.4582	0.0409404	0.96782	0.990049	-5.67681	peak_41653	Day0vsDay27	chr13	24053299	24054154	856	*	Intron	13	23979810	24035027	55218	1	221178	ENST00000439928.2	73489	ENSG00000182957
DEAF1	DEAF1 transcription factor	0.00720898	-0.506459	0.520877	7.08288	0.0291647	0.977055	0.99785	-5.90019	peak_24847	Day0vsDay8	chr11	694763	696401	1639	*	Promoter (<=1kb)	11	644233	695222	50990	2	10522	ENST00000382409.4	0	ENSG00000177030
CHST15	carbohydrate sulfotransferase 15	0.00721628	-0.761285	0.775718	0.506237	0.0194637	0.984645	0.99603	-5.42261	peak_23240	Day0vsDay15	chr10	123997462	123998207	746	*	Exon	10	124021082	124038619	17538	2	51363	ENST00000476765.1	40412	ENSG00000182022
LOC124902629	uncharacterized LOC124902629	0.00721997	-0.37846	0.3929	3.11451	0.0388029	0.969394	0.990531	-5.69448	peak_25866	Day0vsDay27	chr11	10933775	10934733	959	*	Distal Intergenic	11	10884158	10899364	15207	2	124902629	ENST00000668046.1	-34411	ENSG00000250041
UBBP4	ubiquitin B pseudogene 4	0.00722056	-0.368979	0.38342	2.98665	0.0407152	0.967977	0.991616	-5.49635	peak_65505	Day0vsDay15	chr17	21985257	21985519	263	*	Distal Intergenic	17	22090743	22205151	114409	1	23666	ENST00000648259.1	-105224	ENSG00000290919
SCAMP4	secretory carrier membrane protein 4	0.00722152	-0.464223	0.478666	3.50088	0.0317682	0.97499	0.997585	-5.90441	peak_75336	Day0vsDay8	chr19	1904854	1905875	1022	*	Promoter (<=1kb)	19	1905214	1926013	20800	1	113178	ENST00000409472.6	0	ENSG00000227500
LOC107986734	uncharacterized LOC107986734	0.00722875	-0.551499	0.565956	0.228889	0.0269553	0.978752	0.994555	-5.53983	peak_145978	Day0vsDay15	chr7	36016449	36017023	575	*	Intron	7	35976596	36028174	51579	2	107986734	ENST00000667088.1	11151	NA
CELF2	CUGBP Elav-like family member 2	0.0072414	-0.482316	0.496798	4.83204	0.0308961	0.97571	0.997635	-5.90417	peak_15881	Day0vsDay8	chr10	11149305	11150838	1534	*	Intron	10	11165030	11334358	169329	1	10659	ENST00000399850.7	-14192	ENSG00000048740
B4GALT4	beta-1,4-galactosyltransferase 4	0.0072444	-0.437456	0.451945	1.543	0.0337669	0.973365	0.991805	-5.71422	peak_113062	Day0vsDay27	chr3	119236797	119237130	334	*	Promoter (<=1kb)	3	119211779	119237071	25293	2	8702	ENST00000480814.5	0	ENSG00000121578
LCK	LCK proto-oncogene, Src family tyrosine kinase	0.00724551	-0.479393	0.493885	2.60782	0.0312836	0.975381	0.992384	-5.68191	peak_3689	Day0vsDay27	chr1	32255395	32256010	616	*	Intron	1	32251318	32286160	34843	1	3932	ENST00000469765.5	4077	ENSG00000182866
MTA1	metastasis associated 1	0.00725723	-0.396863	0.411378	2.85064	0.0380066	0.970095	0.990861	-5.68509	peak_50837	Day0vsDay27	chr14	105425876	105426183	308	*	Intron	14	105420019	105454298	34280	1	9112	ENST00000551236.5	5857	ENSG00000182979
CASZ1	castor zinc finger 1	0.00726515	-0.376504	0.391034	2.60041	0.0392812	0.969143	0.991875	-5.48838	peak_1285	Day0vsDay15	chr1	10755470	10756466	997	*	Intron	1	10636604	10796646	160043	2	54897	ENST00000377022.8	40180	ENSG00000130940
LOC105370660	uncharacterized LOC105370660	0.00726629	-0.439688	0.45422	2.29775	0.0344968	0.972852	0.992944	-5.48312	peak_49993	Day0vsDay15	chr14	99326984	99327406	423	*	Intron	14	99284624	99287369	2746	2	105370660	ENST00000692131.2	-39615	NA
NCOA3	nuclear receptor coactivator 3	0.00726677	-0.654973	0.669507	1.47134	0.0227644	0.982065	0.994643	-5.72069	peak_98864	Day0vsDay27	chr20	47621256	47621473	218	*	Promoter (1-2kb)	20	47622958	47624073	1116	1	8202	ENST00000490248.1	-1485	ENSG00000124151
LOC124904710	uncharacterized LOC124904710	0.00727162	-0.427876	0.442419	2.64487	0.0356152	0.972002	0.991425	-5.6882	peak_79063	Day0vsDay27	chr19	38543804	38545013	1210	*	3' UTR	19	38535512	38537142	1631	2	124904710	ENST00000595853.2	-6662	ENSG00000268055
JPH2	junctophilin 2	0.00727929	-0.539011	0.55357	2.48179	0.0281624	0.977838	0.998034	-5.79597	peak_98511	Day0vsDay8	chr20	44133193	44133841	649	*	Intron	20	44176817	44187093	10277	2	57158	ENST00000342272.3	53252	ENSG00000149596
MIR3655	microRNA 3655	0.00727989	-0.612653	0.627213	1.33703	0.0243409	0.980798	0.998295	-5.72508	peak_131408	Day0vsDay8	chr5	140647157	140648371	1215	*	Promoter (<=1kb)	5	140647844	140647926	83	1	100500820	ENST00000581765.1	0	ENSG00000284325
P4HA2	prolyl 4-hydroxylase subunit alpha 2	0.00728463	-0.598299	0.612869	1.97984	0.025492	0.979933	0.998295	-5.82275	peak_130623	Day0vsDay8	chr5	132238087	132239076	990	*	Intron	5	132217779	132228258	10480	2	8974	ENST00000428841.1	-9829	ENSG00000072682
SMG6	SMG6 nonsense mediated mRNA decay factor	0.00729045	-0.46758	0.482161	5.74229	0.0319277	0.974893	0.997585	-5.90255	peak_63606	Day0vsDay8	chr17	2250370	2251161	792	*	Intron	17	2172802	2244912	72111	2	23293	ENST00000570659.5	-5458	ENSG00000070366
PLXNA4	plexin A4	0.00729285	-0.438767	0.453352	1.74522	0.0338892	0.973268	0.992944	-5.50312	peak_151485	Day0vsDay15	chr7	132309148	132309739	592	*	Intron	7	132140604	132145507	4904	2	91584	ENST00000496550.1	-163641	ENSG00000221866
LOC124903523	uncharacterized LOC124903523	0.00729535	-0.421634	0.436225	3.44497	0.0361054	0.971603	0.99705	-5.89736	peak_54378	Day0vsDay8	chr15	74179714	74180955	1242	*	Promoter (<=1kb)	15	74152800	74179226	26427	2	124903523	ENST00000561647.1	-488	NA
LINC03022	long intergenic non-protein coding RNA 3022	0.00731084	-0.619033	0.633655	-0.157811	0.0241942	0.980914	0.994285	-5.72336	peak_154764	Day0vsDay27	chr8	10415920	10416788	869	*	Intron	8	10474565	10481974	7410	1	101929191	ENST00000524047.5	-57777	ENSG00000253641
LINC02211	long intergenic non-protein coding RNA 2211	0.0073127	-0.682352	0.696977	0.023271	0.022077	0.982603	0.995383	-5.50712	peak_126624	Day0vsDay15	chr5	25608043	25608379	337	*	Distal Intergenic	5	25297734	25311370	13637	1	105374693	ENST00000641091.1	310309	NA
ROBO2	roundabout guidance receptor 2	0.00732689	-0.34816	0.362814	2.12912	0.0427538	0.96634	0.989683	-5.7109	peak_111778	Day0vsDay27	chr3	76565900	76566492	593	*	Intron	3	76311096	77647053	1335958	1	6092	ENST00000475334.2	254804	ENSG00000185008
BTBD9-AS1	BTBD9 antisense RNA 1	0.00732835	-0.379322	0.393979	3.06608	0.0394887	0.968943	0.991823	-5.48827	peak_137307	Day0vsDay15	chr6	38336978	38337282	305	*	Intron	6	38481692	38482531	840	1	101929425	ENST00000412822.1	-144410	ENSG00000226533
KRT86	keratin 86	0.00734375	-0.535266	0.549953	1.40765	0.0280535	0.97787	0.993181	-5.70536	peak_36161	Day0vsDay27	chr12	52302317	52303092	776	*	Promoter (<=1kb)	12	52301865	52309163	7299	1	3892	ENST00000293525.5	452	ENSG00000170442
PCSK1	proprotein convertase subtilisin/kexin type 1	0.00734517	-0.762435	0.777125	-0.598203	0.0197785	0.984397	0.995252	-5.73908	peak_129274	Day0vsDay27	chr5	96381590	96381831	242	*	Intron	5	96392925	96412985	20061	2	5122	ENST00000513085.1	31154	ENSG00000175426
SEPTIN10	septin 10	0.0073468	-0.335866	0.35056	2.05966	0.0448813	0.964691	0.990653	-5.49043	peak_88211	Day0vsDay15	chr2	109510038	109510767	730	*	Distal Intergenic	2	109564215	109567853	3639	2	151011	ENST00000483047.5	57086	ENSG00000186522
LOC124904424	uncharacterized LOC124904424	0.00735288	-0.472121	0.486827	5.6044	0.0325563	0.974402	0.997473	-5.90208	peak_9129	Day0vsDay8	chr1	153805063	153806104	1042	*	3' UTR	1	153789030	153812038	23009	2	124904424	ENST00000637918.1	5934	NA
TRIM29	tripartite motif containing 29	0.0073581	-0.569878	0.584594	-0.236884	0.0264748	0.979127	0.99471	-5.47845	peak_32283	Day0vsDay15	chr11	120133948	120134791	844	*	Intron	11	120111286	120138113	26828	2	23650	ENST00000341846.10	3322	ENSG00000137699
OR13J1	olfactory receptor family 13 subfamily J member 1	0.00736254	-0.399852	0.414577	2.45026	0.0389418	0.969374	0.990531	-5.68771	peak_163296	Day0vsDay27	chr9	35882296	35882727	432	*	Distal Intergenic	9	35869463	35870401	939	2	392309	ENST00000377981.4	-11895	ENSG00000168828
MARK2	microtubule affinity regulating kinase 2	0.00736644	-0.416353	0.431086	3.39099	0.0372439	0.970713	0.992175	-5.49749	peak_28548	Day0vsDay15	chr11	63869388	63870141	754	*	Promoter (<=1kb)	11	63869276	63898793	29518	1	2011	ENST00000540169.5	112	ENSG00000072518
CDK5RAP2	CDK5 regulatory subunit associated protein 2	0.00737008	-0.53747	0.55221	1.41571	0.0284711	0.977599	0.994084	-5.52857	peak_166525	Day0vsDay15	chr9	120351411	120352343	933	*	Distal Intergenic	9	120389195	120390277	1083	2	55755	ENST00000495406.1	37934	ENSG00000136861
PLCB1-IT1	PLCB1 intronic transcript 1	0.00737254	-0.36727	0.382015	1.41978	0.0418475	0.967132	0.991397	-5.48055	peak_96164	Day0vsDay15	chr20	8209000	8209417	418	*	Intron	20	8248704	8249742	1039	1	100874337	ENST00000441231.1	-39287	ENSG00000225479
RCOR1	REST corepressor 1	0.00739314	-0.487596	0.502383	-0.228095	0.0310812	0.975499	0.992384	-5.72111	peak_50457	Day0vsDay27	chr14	102747319	102747769	451	*	Distal Intergenic	14	102721022	102726585	5564	1	23186	ENST00000560472.1	26297	ENSG00000089902
MIR4480	microRNA 4480	0.00739527	-0.807172	0.821963	-0.352118	0.0188752	0.985138	0.998601	-5.61504	peak_16061	Day0vsDay8	chr10	12551899	12552665	767	*	Intron	10	12578753	12578823	71	1	100616151	ENST00000582492.1	-26088	ENSG00000263584
TACR1	tachykinin receptor 1	0.00739537	-1.60139	1.61618	-0.835222	0.00952838	0.992483	0.999186	-5.61517	peak_86296	Day0vsDay8	chr2	75266303	75267218	916	*	Distal Intergenic	2	75046463	75199520	153058	2	6869	ENST00000305249.10	-66783	ENSG00000115353
SLC38A4-AS1	SLC38A4 antisense RNA 1	0.00739822	-0.489161	0.503958	6.52072	0.0308826	0.975639	0.997635	-5.90232	peak_35699	Day0vsDay8	chr12	46549618	46550248	631	*	Intron	12	46537502	46652550	115049	1	100288798	ENST00000607353.1	12116	NA
SBSN	suprabasin	0.00740234	-0.816908	0.831712	-0.707808	0.0186138	0.985315	0.995436	-5.75693	peak_78829	Day0vsDay27	chr19	35526551	35527187	637	*	Promoter (1-2kb)	19	35523367	35528221	4855	2	374897	ENST00000588674.5	1034	ENSG00000189001
MIR4418	microRNA 4418	0.00740899	-0.625629	0.640447	0.544851	0.0250522	0.980312	0.99497	-5.49117	peak_2528	Day0vsDay15	chr1	22275817	22276863	1047	*	Distal Intergenic	1	22266239	22266300	62	1	100616433	ENST00000581169.1	9578	ENSG00000266564
LINC02687	long intergenic non-protein coding RNA 2687	0.00742845	-0.476509	0.491365	1.55099	0.0323509	0.974539	0.992129	-5.67904	peak_27580	Day0vsDay27	chr11	45374551	45375426	876	*	Intron	11	45371397	45388508	17112	1	399886	ENST00000528390.1	3154	ENSG00000255267
RNF103-CHMP3	RNF103-CHMP3 readthrough	0.00743199	-0.381649	0.396513	4.03332	0.0414702	0.967398	0.989996	-5.67515	peak_86787	Day0vsDay27	chr2	86728924	86729531	608	*	Intron	2	86505668	86721122	215455	2	100526767	ENST00000604011.5	-7802	ENSG00000249884
BARD1	BRCA1 associated RING domain 1	0.00744129	-0.490335	0.505217	1.30134	0.0309864	0.975557	0.993497	-5.51811	peak_93068	Day0vsDay15	chr2	214737186	214737640	455	*	Intron	2	214728424	214731145	2722	2	580	ENST00000471590.5	-6041	ENSG00000138376
IREB2	iron responsive element binding protein 2	0.00744477	-1.01376	1.02865	0.239823	0.0151977	0.988032	0.998758	-5.60467	peak_54809	Day0vsDay8	chr15	78405046	78407072	2027	*	Distal Intergenic	15	78437431	78465264	27834	1	3658	ENST00000560840.5	-30359	ENSG00000136381
AGTPBP1	ATP/GTP binding carboxypeptidase 1	0.00744642	-0.484155	0.499048	6.35261	0.0313973	0.975233	0.997585	-5.90187	peak_164470	Day0vsDay8	chr9	85522310	85523712	1403	*	Distal Intergenic	9	85553873	85579025	25153	2	23287	ENST00000489265.1	55313	ENSG00000135049
MIR4499	microRNA 4499	0.00744891	-0.604051	0.618949	-0.401949	0.0252495	0.980082	0.994918	-5.4658	peak_41407	Day0vsDay15	chr13	20405286	20406108	823	*	3' UTR	13	20433778	20433846	69	2	100616304	ENST00000584834.1	27738	ENSG00000263978
CUEDC1	CUE domain containing 1	0.00745051	-0.506942	0.521843	-0.209971	0.0304353	0.976029	0.99243	-5.67623	peak_68198	Day0vsDay27	chr17	57860836	57861829	994	*	3' UTR	17	57862963	57866857	3895	2	404093	ENST00000577497.5	5028	ENSG00000180891
LOC124901224	U4 spliceosomal RNA	0.00745343	-0.670048	0.684955	-0.793937	0.0228036	0.982011	0.995312	-5.52578	peak_134249	Day0vsDay15	chr5	179437403	179438362	960	*	Distal Intergenic	5	179492076	179492157	82	2	124901224	ENST00000621047.1	53795	NA
LINC00504	long intergenic non-protein coding RNA 504	0.00745453	-0.879615	0.894524	-0.427772	0.0174189	0.986258	0.998696	-5.56216	peak_118915	Day0vsDay8	chr4	14837954	14838368	415	*	Intron	4	14474085	14888167	414083	2	201853	ENST00000509654.5	49799	ENSG00000248360
LINC00462	long intergenic non-protein coding RNA 462	0.0074612	-0.407956	0.422878	1.76878	0.0378239	0.970237	0.991957	-5.48778	peak_42968	Day0vsDay15	chr13	48586409	48587286	878	*	Intron	13	48576974	48590587	13614	2	100129597	ENST00000689759.1	3301	ENSG00000233610
ELOVL2-AS1	ELOVL2 antisense RNA 1	0.00746846	-0.480242	0.495179	1.56409	0.032207	0.974646	0.997579	-5.81345	peak_135330	Day0vsDay8	chr6	11069022	11069443	422	*	Intron	6	11044676	11079149	34474	1	100506409	ENST00000657744.1	24346	ENSG00000230314
CARMIL1	capping protein regulator and myosin 1 linker 1	0.00747193	-0.409639	0.424583	3.03757	0.03848	0.969741	0.991947	-5.48917	peak_136078	Day0vsDay15	chr6	25339550	25339970	421	*	Intron	6	25279675	25619729	340055	1	55604	ENST00000700669.1	59875	ENSG00000079691
LEF1	lymphoid enhancer binding factor 1	0.00747491	-0.421775	0.436725	3.10658	0.0370947	0.970825	0.992175	-5.48649	peak_121981	Day0vsDay15	chr4	108165699	108165943	245	*	Promoter (<=1kb)	4	108078325	108166286	87962	2	51176	ENST00000504950.5	343	ENSG00000138795
ARHGEF10L	Rho guanine nucleotide exchange factor 10 like	0.00748227	-0.666851	0.681815	-0.827599	0.0229994	0.981856	0.994576	-5.66434	peak_2068	Day0vsDay27	chr1	17593833	17594375	543	*	Intron	1	17602171	17604882	2712	1	55160	ENST00000482892.1	-7796	ENSG00000074964
ADAMTS17	ADAM metallopeptidase with thrombospondin type 1 motif 17	0.00748447	-0.430615	0.445584	4.64372	0.0356403	0.97196	0.997143	-5.90285	peak_56280	Day0vsDay8	chr15	99943490	99944593	1104	*	Distal Intergenic	15	99972956	99976279	3324	2	170691	ENST00000557896.1	31686	ENSG00000140470
ANKRD44-AS1	ANKRD44 antisense RNA 1	0.00749927	-0.339768	0.354767	2.64074	0.0454265	0.964274	0.990522	-5.50915	peak_92370	Day0vsDay15	chr2	197197868	197199605	1738	*	Promoter (<=1kb)	2	197197927	197199276	1350	1	101927596	ENST00000449346.3	0	ENSG00000231621
ETF1	eukaryotic translation termination factor 1	0.00750287	-0.497233	0.512239	0.185874	0.0309997	0.975574	0.992418	-5.69532	peak_131205	Day0vsDay27	chr5	138491751	138492545	795	*	Distal Intergenic	5	138512699	138517641	4943	2	2107	ENST00000503183.1	25096	ENSG00000120705
KANSL1	KAT8 regulatory NSL complex subunit 1	0.00750881	-0.48642	0.501438	2.41671	0.0315629	0.975128	0.997585	-5.89172	peak_67358	Day0vsDay8	chr17	46125316	46125701	386	*	Intron	17	46050650	46121338	70689	2	284058	ENST00000577114.2	-3978	ENSG00000120071
PPA1	inorganic pyrophosphatase 1	0.00751109	-0.463066	0.478089	1.43796	0.0330848	0.973903	0.991874	-5.71558	peak_19254	Day0vsDay27	chr10	70221164	70222151	988	*	Intron	10	70218445	70230379	11935	2	5464	ENST00000460755.1	8228	ENSG00000180817
AGBL4	AGBL carboxypeptidase 4	0.00751536	-0.761827	0.776857	-0.661357	0.0202483	0.984026	0.995077	-5.75126	peak_5135	Day0vsDay27	chr1	49864490	49865511	1022	*	Intron	1	49527228	49851518	324291	2	84871	ENST00000497451.1	-12972	ENSG00000186094
LOC105374122	uncharacterized LOC105374122	0.00752144	-0.710793	0.725836	0.512778	0.0217697	0.982844	0.998401	-5.64814	peak_114446	Day0vsDay8	chr3	135654802	135655587	786	*	Distal Intergenic	3	135377924	135439888	61965	2	105374122	ENST00000473001.2	-214914	NA
LINC01081	long intergenic non-protein coding RNA 1081	0.00752526	-0.42853	0.44358	5.47133	0.0358896	0.971775	0.997088	-5.90199	peak_62536	Day0vsDay8	chr16	86281370	86282158	789	*	Intron	16	86221423	86286317	64895	2	101154687	ENST00000602425.2	4159	NA
LOC644634	uncharacterized LOC644634	0.00753156	-0.558992	0.574056	2.10426	0.0289816	0.977211	0.992831	-5.65552	peak_8792	Day0vsDay27	chr1	149708023	149708897	875	*	Intron	1	149701104	149705716	4613	1	644634	ENST00000651957.1	6919	NA
LINC00877	long intergenic non-protein coding RNA 877	0.00753418	-0.991361	1.00643	0.792926	0.0157143	0.987623	0.998743	-5.59619	peak_111590	Day0vsDay8	chr3	72087555	72088430	876	*	Exon	3	71943592	72100112	156521	2	285286	ENST00000666244.1	11682	ENSG00000241163
THSD7A	thrombospondin type 1 domain containing 7A	0.00753449	-0.493583	0.508652	1.27271	0.031515	0.975224	0.992355	-5.69159	peak_144786	Day0vsDay27	chr7	11497807	11499082	1276	*	Intron	7	11446302	11543059	96758	2	221981	ENST00000497575.1	43977	ENSG00000005108
LINC01003	long intergenic non-protein coding RNA 1003	0.00754192	-0.315579	0.330662	3.19432	0.0483809	0.961845	0.989885	-5.497	peak_152991	Day0vsDay15	chr7	152502776	152503677	902	*	Distal Intergenic	7	152463786	152465549	1764	1	100128822	ENST00000564834.1	38990	ENSG00000261455
RAB28	RAB28, member RAS oncogene family	0.00755373	-0.631683	0.64679	-0.748398	0.0244938	0.980678	0.994172	-5.76611	peak_118879	Day0vsDay27	chr4	13454489	13455827	1339	*	Intron	4	13459863	13474322	14460	2	9364	ENST00000510528.1	18495	ENSG00000157869
MIR4432HG	MIR4432 host gene	0.00755389	-0.549805	0.564913	2.86954	0.0286979	0.977417	0.997913	-5.85918	peak_85272	Day0vsDay8	chr2	60334432	60334637	206	*	Distal Intergenic	2	60340166	60383036	42871	2	106660609	ENST00000441598.2	48399	ENSG00000228590
SH3YL1	SH3 and SYLF domain containing 1	0.00755443	-0.495584	0.510693	1.7169	0.0311223	0.97545	0.997601	-5.85341	peak_81442	Day0vsDay8	chr2	223291	223967	677	*	Intron	2	222361	231159	8799	2	26751	ENST00000472012.1	7192	ENSG00000035115
LINC03060	long intergenic non-protein coding RNA 3060	0.00755517	-0.592366	0.607476	1.96311	0.0266721	0.979009	0.998146	-5.79267	peak_151608	Day0vsDay8	chr7	134423569	134424287	719	*	Intron	7	134417291	134432374	15084	2	105375519	ENST00000657533.1	8087	ENSG00000273297
FGR	FGR proto-oncogene, Src family tyrosine kinase	0.00756207	-0.35274	0.367865	2.79556	0.0436398	0.965669	0.989557	-5.70608	peak_3161	Day0vsDay27	chr1	27643621	27644493	873	*	Distal Intergenic	1	27612064	27635185	23122	2	2268	ENST00000374005.8	-8436	ENSG00000000938
MPZL3	myelin protein zero like 3	0.00756299	-0.441884	0.45701	1.97488	0.0352429	0.97227	0.991512	-5.69084	peak_32038	Day0vsDay27	chr11	118239608	118240196	589	*	Intron	11	118229454	118252320	22867	2	196264	ENST00000446386.2	12124	ENSG00000160588
SPAAR	small regulatory polypeptide of amino acid response	0.00756429	-0.349192	0.364321	2.30958	0.0446896	0.964832	0.990683	-5.49621	peak_163303	Day0vsDay15	chr9	35920379	35920743	365	*	Intron	9	35909492	35937153	27662	1	158376	ENST00000638062.1	10887	ENSG00000235387
PCGF3	polycomb group ring finger 3	0.00757556	-0.598694	0.613845	2.7248	0.0267413	0.978964	0.998134	-5.81972	peak_117530	Day0vsDay8	chr4	730232	730814	583	*	5' UTR	4	725107	743538	18432	1	10336	ENST00000433814.5	5125	ENSG00000185619
SEM1	SEM1 26S proteasome subunit	0.00757581	-1.04335	1.05851	-0.141467	0.0149421	0.988212	0.998792	-5.58986	peak_149488	Day0vsDay8	chr7	96495621	96496369	749	*	Promoter (<=1kb)	7	96481626	96496342	14717	2	7979	ENST00000356686.2	0	ENSG00000127922
SPOCK1	SPARC (osteonectin), cwcv and kazal like domains proteoglycan 1	0.00757949	-0.356467	0.371626	3.38294	0.0431559	0.965963	0.989604	-5.70939	peak_131093	Day0vsDay27	chr5	136871012	136871650	639	*	Distal Intergenic	5	136978454	136979500	1047	2	6695	ENST00000515091.1	107850	ENSG00000152377
NDUFAF2	NADH:ubiquinone oxidoreductase complex assembly factor 2	0.00758078	-0.39987	0.415031	1.33127	0.0385652	0.969582	0.99058	-5.69466	peak_127948	Day0vsDay27	chr5	60996245	60996920	676	*	Intron	5	60945335	61153026	207692	1	91942	ENST00000502658.1	50910	ENSG00000164182
LOC107984806	uncharacterized LOC107984806	0.00758272	-0.532099	0.547264	6.00231	0.0291447	0.977066	0.99785	-5.90207	peak_61801	Day0vsDay8	chr16	79042888	79043325	438	*	Intron	16	79090050	79101754	11705	1	107984806	ENST00000563230.1	-46725	NA
YRDC	yrdC N6-threonylcarbamoyltransferase domain containing	0.0075877	-0.428909	0.444085	2.02076	0.0362593	0.971522	0.992383	-5.49534	peak_4205	Day0vsDay15	chr1	37811117	37811393	277	*	Promoter (2-3kb)	1	37802945	37808208	5264	2	79693	ENST00000373044.3	-2909	ENSG00000196449
FAM107B	family with sequence similarity 107 member B	0.00759711	-0.325855	0.341049	3.02433	0.047225	0.962756	0.990211	-5.49701	peak_16225	Day0vsDay15	chr10	14543035	14544183	1149	*	Intron	10	14521089	14548640	27552	2	83641	ENST00000481209.5	4457	ENSG00000065809
JAKMIP3	Janus kinase and microtubule interacting protein 3	0.00759902	-1.18276	1.19796	0.139457	0.0132724	0.989551	0.999	-5.51988	peak_24380	Day0vsDay8	chr10	132120789	132121934	1146	*	Intron	10	132117514	132168271	50758	1	282973	ENST00000669891.1	3275	ENSG00000188385
BFSP2	beaded filament structural protein 2	0.00760432	-0.395941	0.41115	3.40767	0.0395009	0.968937	0.990449	-5.68986	peak_114190	Day0vsDay27	chr3	133426015	133426584	570	*	Intron	3	133449066	133472515	23450	1	8419	ENST00000511434.1	-22482	ENSG00000170819
ST8SIA4	ST8 alpha-N-acetyl-neuraminide alpha-2,8-sialyltransferase 4	0.00760502	-0.519351	0.534561	5.33765	0.0299162	0.97645	0.997825	-5.90453	peak_129485	Day0vsDay8	chr5	101238766	101240254	1489	*	Distal Intergenic	5	100806933	100903282	96350	2	7903	ENST00000231461.10	-335484	ENSG00000113532
LOC101929998	uncharacterized LOC101929998	0.00761493	-0.400068	0.415298	4.0763	0.0387169	0.969462	0.996755	-5.9053	peak_153122	Day0vsDay8	chr7	154094614	154095423	810	*	Exon	7	154055582	154063325	7744	2	101929998	ENST00000657267.1	-31289	NA
LOC107983976	uncharacterized LOC107983976	0.00761828	-0.489978	0.505214	3.8342	0.0325921	0.974359	0.997473	-5.8831	peak_25926	Day0vsDay8	chr11	11621442	11622497	1056	*	Promoter (<=1kb)	11	11475177	11621758	146582	2	107983976	ENST00000526064.1	0	NA
CDH18	cadherin 18	0.00762058	-0.361986	0.377227	3.09217	0.0433523	0.965932	0.989604	-5.69191	peak_126440	Day0vsDay27	chr5	19484317	19484846	530	*	Intron	5	19472951	19478636	5686	2	1016	ENST00000510297.1	-5681	ENSG00000145526
MYL10	myosin light chain 10	0.00762194	-0.472444	0.487688	1.60669	0.0346001	0.97282	0.997143	-5.81946	peak_150024	Day0vsDay8	chr7	101636681	101637783	1103	*	Distal Intergenic	7	101613330	101629296	15967	2	93408	ENST00000223167.5	-7385	ENSG00000106436
ABCC1	ATP binding cassette subfamily C member 1 (ABCC1 blood group)	0.00762326	-0.719069	0.734315	1.70631	0.0218247	0.982811	0.998401	-5.64284	peak_58100	Day0vsDay8	chr16	16062020	16062474	455	*	Intron	16	16076174	16111461	35288	1	4363	ENST00000575422.5	-13700	ENSG00000103222
STH	saitohin	0.00762498	-0.401171	0.416421	3.01992	0.0386625	0.969505	0.99058	-5.70026	peak_67341	Day0vsDay27	chr17	46002055	46003313	1259	*	Promoter (2-3kb)	17	45999250	45999694	445	1	246744	ENST00000537309.1	2805	ENSG00000256762
CADPS2	calcium dependent secretion activator 2	0.00763402	-0.608909	0.624177	0.0224595	0.0258173	0.979659	0.994824	-5.47965	peak_150894	Day0vsDay15	chr7	122481875	122482430	556	*	Intron	7	122319399	122438376	118978	2	93664	ENST00000462699.5	-43499	ENSG00000081803
GRID2IP	Grid2 interacting protein	0.00763487	-0.51672	0.53199	-0.0658845	0.0306006	0.975899	0.99243	-5.66163	peak_144577	Day0vsDay27	chr7	6521211	6521807	597	*	Exon	7	6497727	6531186	33460	2	392862	ENST00000435185.5	9379	ENSG00000215045
HS6ST1	heparan sulfate 6-O-sulfotransferase 1	0.00763494	-0.40383	0.419099	4.77774	0.0388546	0.969438	0.996755	-5.89424	peak_89569	Day0vsDay8	chr2	128707299	128708186	888	*	Distal Intergenic	2	128265480	128318868	53389	2	9394	ENST00000259241.7	-388431	ENSG00000136720
KNDC1	kinase non-catalytic C-lobe domain containing 1	0.00763584	-0.826635	0.841907	1.09409	0.0197042	0.98457	0.998552	-5.54463	peak_24640	Day0vsDay8	chr10	133133532	133135436	1905	*	Distal Intergenic	10	133160219	133174555	14337	1	85442	ENST00000478074.6	-24783	ENSG00000171798
MIR1206	microRNA 1206	0.00763605	-0.448496	0.463768	4.51635	0.0347037	0.972683	0.997143	-5.90833	peak_160331	Day0vsDay8	chr8	128014764	128014985	222	*	Intron	8	128008898	128008956	59	1	100302170	ENST00000637127.1	5866	ENSG00000283200
SBF2	SET binding factor 2	0.00763638	-1.04078	1.05605	0.210326	0.0151355	0.988078	0.998758	-5.6263	peak_25790	Day0vsDay8	chr11	10288971	10289946	976	*	Intron	11	9838039	10294069	456031	2	81846	ENST00000533770.6	4123	ENSG00000133812
GOLGA3	golgin A3	0.00763926	-0.509984	0.525262	1.09054	0.0316106	0.975133	0.992336	-5.68204	peak_41229	Day0vsDay27	chr12	132807705	132808228	524	*	Promoter (<=1kb)	12	132768914	132808549	39636	2	2802	ENST00000693666.1	321	ENSG00000090615
ZNF510	zinc finger protein 510	0.00764164	-0.356107	0.37139	4.16329	0.0435455	0.965656	0.990791	-5.49451	peak_165354	Day0vsDay15	chr9	96794652	96795200	549	*	Distal Intergenic	9	96763067	96778129	15063	2	22869	ENST00000374641.3	-16523	ENSG00000081386
DOK7	docking protein 7	0.00764783	-0.499139	0.514435	2.49491	0.0312802	0.975326	0.997585	-5.80858	peak_117991	Day0vsDay8	chr4	3495459	3496317	859	*	Intron	4	3485349	3492885	7537	1	285489	ENST00000513995.1	10110	ENSG00000175920
ZFPM2	zinc finger protein, FOG family member 2	0.00765205	-0.473902	0.489206	1.71285	0.033443	0.973678	0.991874	-5.70793	peak_159432	Day0vsDay27	chr8	104805392	104805897	506	*	Intron	8	104703719	105419260	715542	1	23414	ENST00000518180.1	101673	ENSG00000169946
KLF13	KLF transcription factor 13	0.00765495	-0.473613	0.488923	0.202497	0.0329695	0.973994	0.991901	-5.74677	peak_51939	Day0vsDay27	chr15	31508588	31508912	325	*	Intron	15	31393575	31435665	42091	1	51621	ENST00000558225.1	115013	ENSG00000169926
STAG1	STAG1 cohesin complex component	0.00766629	-1.07737	1.0927	-0.169973	0.0147223	0.988413	0.998809	-5.58517	peak_114499	Day0vsDay8	chr3	136694136	136694830	695	*	Intron	3	136518043	136752366	234324	2	10274	ENST00000480733.1	57536	ENSG00000118007
LINC01297	long intergenic non-protein coding RNA 1297	0.00767118	-0.502534	0.517877	0.450798	0.0319408	0.974854	0.992286	-5.66758	peak_45858	Day0vsDay27	chr14	19362765	19363122	358	*	Intron	14	19344578	19375876	31299	2	115694671	ENST00000620186.4	12754	NA
DEUP1	deuterosome assembly protein 1	0.00767933	-0.487442	0.502801	-0.40915	0.032391	0.974478	0.992117	-5.665	peak_30698	Day0vsDay27	chr11	93303259	93304158	900	*	Distal Intergenic	11	93329971	93437702	107732	1	159989	ENST00000618031.4	-25813	ENSG00000165325
SH3GL1	SH3 domain containing GRB2 like 1, endophilin A2	0.00768038	-0.382617	0.397978	2.94217	0.0407891	0.967829	0.991599	-5.50073	peak_75805	Day0vsDay15	chr19	4379319	4380962	1644	*	Promoter (<=1kb)	19	4363853	4380292	16440	2	6455	ENST00000598230.5	0	ENSG00000141985
PHYHIP	phytanoyl-CoA 2-hydroxylase interacting protein	0.00769275	-0.565619	0.581005	2.94843	0.0291251	0.977102	0.993962	-5.45789	peak_155439	Day0vsDay15	chr8	22237027	22237928	902	*	Distal Intergenic	8	22219704	22232101	12398	2	9796	ENST00000321613.7	-4926	ENSG00000168490
SH3BP5	SH3 domain binding protein 5	0.00769918	-0.523796	0.539195	0.852949	0.0301804	0.976231	0.993672	-5.53505	peak_108226	Day0vsDay15	chr3	15279766	15280429	664	*	Intron	3	15258865	15276045	17181	2	9467	ENST00000366391.6	-3721	ENSG00000131370
KRTAP4-2	keratin associated protein 4-2	0.00770904	-0.487278	0.502696	5.50012	0.0325393	0.974402	0.997473	-5.90175	peak_66788	Day0vsDay8	chr17	41174993	41175538	546	*	Promoter (2-3kb)	17	41177446	41178221	776	2	85291	ENST00000377726.3	2683	ENSG00000244537
NELL2	neural EGFL like 2	0.00770924	-0.66337	0.678789	-0.468062	0.0238119	0.981215	0.995212	-5.49975	peak_35607	Day0vsDay15	chr12	44834573	44836321	1749	*	Intron	12	44779688	44851847	72160	2	4753	ENST00000547172.1	15526	ENSG00000184613
LOC124901789	uncharacterized LOC124901789	0.00770933	-0.733686	0.749105	1.58707	0.0215538	0.982996	0.998427	-5.70407	peak_153376	Day0vsDay8	chr7	156052260	156052731	472	*	Distal Intergenic	7	156030618	156034564	3947	2	124901789	ENST00000687721.1	-17696	ENSG00000289588
STRC	stereocilin	0.00771543	-0.380756	0.396187	1.51191	0.0422732	0.966776	0.989922	-5.71523	peak_52566	Day0vsDay27	chr15	43616878	43617458	581	*	Promoter (<=1kb)	15	43615127	43618240	3114	2	161497	ENST00000432436.1	782	ENSG00000242866
TANGO6	transport and golgi organization 6 homolog	0.00772028	-0.463668	0.479109	2.32596	0.0339478	0.973222	0.997211	-5.82397	peak_61200	Day0vsDay8	chr16	69033676	69034342	667	*	Exon	16	69026575	69083846	57272	1	79613	ENST00000561931.1	7101	ENSG00000103047
ZNF513	zinc finger protein 513	0.00772345	-0.397032	0.412479	3.87592	0.0396401	0.968792	0.996622	-5.86651	peak_83592	Day0vsDay8	chr2	27379891	27381221	1331	*	Promoter (<=1kb)	2	27377235	27380444	3210	2	130557	ENST00000407879.1	0	ENSG00000163795
GDPD3	glycerophosphodiester phosphodiesterase domain containing 3	0.00772365	-0.652989	0.668437	1.25022	0.0244371	0.980774	0.998295	-5.55716	peak_59263	Day0vsDay8	chr16	30112614	30113417	804	*	Promoter (<=1kb)	16	30104810	30113537	8728	2	79153	ENST00000360688.3	120	ENSG00000102886
PIWIL2	piwi like RNA-mediated gene silencing 2	0.00773495	-0.580778	0.596248	3.46071	0.028064	0.977931	0.998034	-5.87363	peak_155444	Day0vsDay8	chr8	22303025	22303383	359	*	Intron	8	22279362	22355530	76169	1	55124	ENST00000611073.1	23663	ENSG00000197181
LINC02233	long intergenic non-protein coding RNA 2233	0.00773911	-0.52007	0.535548	0.11289	0.0303929	0.976025	0.993672	-5.48542	peak_123576	Day0vsDay15	chr4	159907886	159908978	1093	*	Distal Intergenic	4	159665833	159777828	111996	2	109729132	ENST00000513718.2	-130058	NA
TNR	tenascin R	0.00774364	-0.528185	0.543672	-0.21288	0.030153	0.976244	0.993672	-5.47516	peak_10582	Day0vsDay15	chr1	175504518	175505530	1013	*	Intron	1	175323214	175528369	205156	2	7143	ENST00000713977.1	22839	ENSG00000116147
NMNAT3	nicotinamide nucleotide adenylyltransferase 3	0.007748	-0.504666	0.520162	-0.170724	0.031342	0.975277	0.992366	-5.72838	peak_114714	Day0vsDay27	chr3	139630202	139630771	570	*	Intron	3	139599148	139677718	78571	2	349565	ENST00000514703.5	46947	ENSG00000163864
BCL11B	BCL11 transcription factor B	0.00775057	-0.497873	0.513374	0.132118	0.0317734	0.974937	0.992328	-5.76552	peak_49951	Day0vsDay27	chr14	99179957	99180592	636	*	Intron	14	99169287	99271485	102199	2	64919	ENST00000345514.2	90893	ENSG00000127152
GIT2	GIT ArfGAP 2	0.00775105	-0.50931	0.524812	5.31131	0.0311387	0.975498	0.997601	-5.90453	peak_38944	Day0vsDay8	chr12	109951741	109952028	288	*	Promoter (2-3kb)	12	109934040	109954550	20511	2	9815	ENST00000549999.1	2522	ENSG00000139436
CLUAP1	clusterin associated protein 1	0.00775364	-0.443406	0.458913	0.119686	0.0361333	0.971556	0.991175	-5.66417	peak_57102	Day0vsDay27	chr16	3542026	3542430	405	*	3' UTR	16	3530462	3533111	2650	1	23059	ENST00000575323.1	11564	ENSG00000103351
CFAP20	cilia and flagella associated protein 20	0.00775419	-0.346479	0.361987	2.1561	0.0461464	0.963761	0.990358	-5.50286	peak_60604	Day0vsDay15	chr16	58126991	58127252	262	*	Promoter (2-3kb)	16	58115792	58129300	13509	2	29105	ENST00000567092.1	2048	ENSG00000070761
LRGUK	leucine rich repeats and guanylate kinase domain containing	0.00775825	-0.318657	0.334173	2.3881	0.0502527	0.960477	0.98945	-5.48314	peak_151594	Day0vsDay15	chr7	134209023	134209657	635	*	Exon	7	134199370	134204280	4911	1	136332	ENST00000695543.1	9653	ENSG00000155530
UBE2L3	ubiquitin conjugating enzyme E2 L3	0.00776593	-0.410185	0.425717	2.83398	0.0401127	0.968454	0.990264	-5.70249	peak_103691	Day0vsDay27	chr22	21559497	21560368	872	*	Intron	22	21567547	21624034	56488	1	7332	ENST00000545681.2	-7179	ENSG00000185651
LOC105375342	uncharacterized LOC105375342	0.00776738	-0.659963	0.675498	0.109115	0.0241118	0.980979	0.99516	-5.51215	peak_148098	Day0vsDay15	chr7	68929509	68929933	425	*	Distal Intergenic	7	69026433	69046803	20371	1	105375342	ENST00000447158.2	-96500	ENSG00000233689
LOC124904744	uncharacterized LOC124904744	0.0077707	-0.322691	0.338232	1.69567	0.0510248	0.959893	0.98933	-5.49994	peak_80553	Day0vsDay15	chr19	50058690	50059560	871	*	Exon	19	50043196	50051062	7867	2	124904744	ENST00000599914.5	-7628	NA
TPTE	transmembrane phosphatase with tensin homology	0.00777219	-0.556084	0.571628	0.254291	0.0285715	0.977462	0.992964	-5.70934	peak_100919	Day0vsDay27	chr21	10736463	10737063	601	*	Distal Intergenic	21	10521583	10605716	84134	1	7179	ENST00000618007.5	214880	ENSG00000274391
SOS1	SOS Ras/Rac guanine nucleotide exchange factor 1	0.00777319	-0.494175	0.509721	4.69116	0.033015	0.974068	0.99734	-5.90704	peak_84257	Day0vsDay8	chr2	39135785	39136207	423	*	Distal Intergenic	2	39056733	39124345	67613	2	6654	ENST00000451331.1	-11440	ENSG00000115904
LINC00221	long intergenic non-protein coding RNA 221	0.00777372	-0.485889	0.501437	5.27201	0.033452	0.973694	0.997287	-5.90363	peak_51043	Day0vsDay8	chr14	106622034	106622874	841	*	5' UTR	14	106482541	106501088	18548	1	338005	ENST00000659544.1	139493	ENSG00000270816
MLXIP	MLX interacting protein	0.0077755	-0.49099	0.506541	1.25553	0.0323138	0.974511	0.993099	-5.49136	peak_40036	Day0vsDay15	chr12	122137351	122138205	855	*	Promoter (1-2kb)	12	122135628	122140948	5321	1	22877	ENST00000542417.1	1723	ENSG00000175727
ATP9B	ATPase phospholipid transporting 9B (putative)	0.00778176	-0.848397	0.86396	-0.188734	0.0190202	0.985028	0.998569	-5.55957	peak_74756	Day0vsDay8	chr18	79232025	79232728	704	*	Intron	18	79206977	79277200	70224	1	374868	ENST00000587878.1	25048	ENSG00000166377
HGF	hepatocyte growth factor	0.00778223	-0.904413	0.919977	0.566353	0.0177741	0.986002	0.998635	-5.61734	peak_149071	Day0vsDay8	chr7	81805570	81806272	703	*	Distal Intergenic	7	81758704	81770438	11735	2	3082	ENST00000421558.1	-35132	ENSG00000019991
TENT5C	terminal nucleotidyltransferase 5C	0.00778401	-0.521957	0.537525	2.48133	0.0318276	0.975006	0.997585	-5.83958	peak_8229	Day0vsDay8	chr1	117644316	117645204	889	*	Distal Intergenic	1	117606048	117628389	22342	1	54855	ENST00000369448.4	38268	ENSG00000183508
MTCL2	microtubule crosslinking factor 2	0.00778449	-0.482482	0.498051	2.63809	0.0343589	0.972978	0.997143	-5.84032	peak_97947	Day0vsDay8	chr20	36841866	36842271	406	*	Promoter (2-3kb)	20	36828597	36839402	10806	2	140710	ENST00000463491.1	-2464	ENSG00000149639
WDR62	WD repeat domain 62	0.00778483	-0.601504	0.617074	-0.555294	0.0264839	0.979108	0.993621	-5.70362	peak_78913	Day0vsDay27	chr19	36089749	36090524	776	*	Promoter (<=1kb)	19	36090504	36105105	14602	1	284403	ENST00000680349.1	0	ENSG00000075702
PPP2R3A	protein phosphatase 2 regulatory subunit B''alpha	0.00778584	-0.777895	0.793467	0.896782	0.020667	0.983726	0.998495	-5.52242	peak_114463	Day0vsDay8	chr3	135901984	135902781	798	*	Distal Intergenic	3	135965728	136147894	182167	1	5523	ENST00000264977.8	-62947	ENSG00000073711
LINC02339	long intergenic non-protein coding RNA 2339	0.0077886	-0.540328	0.555906	-0.52495	0.0294539	0.976766	0.993808	-5.54136	peak_43476	Day0vsDay15	chr13	61485447	61486912	1466	*	Distal Intergenic	13	61424689	61427946	3258	2	101926951	ENST00000472649.2	-57501	ENSG00000279797
LOC101930421	uncharacterized LOC101930421	0.00780011	-0.72696	0.74256	-0.627478	0.0220045	0.982641	0.994765	-5.75148	peak_15051	Day0vsDay27	chr10	596598	597514	917	*	Intron	10	628633	631255	2623	1	101930421	ENST00000451601.2	-31119	ENSG00000225140
TLX1NB	TLX1 neighbor	0.00780229	-0.308313	0.323918	2.86609	0.0511603	0.959655	0.989232	-5.49553	peak_21546	Day0vsDay15	chr10	101120730	101122067	1338	*	Intron	10	101089321	101131126	41806	2	100038246	ENST00000445873.5	9059	ENSG00000236311
LILRA5	leukocyte immunoglobulin like receptor A5	0.0078032	-0.520724	0.536331	3.21229	0.0307985	0.975757	0.99243	-5.69305	peak_80978	Day0vsDay27	chr19	54297688	54298467	780	*	Exon	19	54307459	54311663	4205	2	353514	ENST00000477720.1	13196	ENSG00000187116
C4orf36	chromosome 4 open reading frame 36	0.00780384	-0.391866	0.407473	1.35691	0.0407055	0.967981	0.991616	-5.47935	peak_121379	Day0vsDay15	chr4	86922274	86922962	689	*	Intron	4	86933165	86934542	1378	2	132989	ENST00000509262.1	11580	ENSG00000163633
MAP3K14	mitogen-activated protein kinase kinase kinase 14	0.00780498	-0.389421	0.405031	3.79865	0.0407278	0.967877	0.991613	-5.49708	peak_67266	Day0vsDay15	chr17	45302527	45303237	711	*	Intron	17	45263128	45290976	27849	2	9020	ENST00000376926.8	-11551	ENSG00000006062
BCAM	basal cell adhesion molecule (Lutheran blood group)	0.00781051	-0.514461	0.530082	6.58162	0.0313786	0.975327	0.997585	-5.90015	peak_79775	Day0vsDay8	chr19	44818445	44819757	1313	*	Promoter (<=1kb)	19	44818531	44819244	714	1	4059	ENST00000589558.1	0	ENSG00000187244
SLAIN1	SLAIN motif family member 1	0.00781992	-0.430465	0.446105	2.07799	0.0373538	0.970635	0.990983	-5.68733	peak_43950	Day0vsDay27	chr13	77723933	77724602	670	*	Intron	13	77719598	77764229	44632	1	122060	ENST00000267219.12	4335	ENSG00000139737
LAMA1	laminin subunit alpha 1	0.00782115	-0.534466	0.550108	3.63112	0.0308397	0.975749	0.997635	-5.89337	peak_71056	Day0vsDay8	chr18	7025894	7026285	392	*	Exon	18	7038572	7040237	1666	2	284217	ENST00000585178.1	13952	ENSG00000101680
RAB2A	RAB2A, member RAS oncogene family	0.00782291	-1.06361	1.07926	-0.367518	0.0151342	0.98806	0.998758	-5.57801	peak_157600	Day0vsDay8	chr8	60529774	60530268	495	*	Intron	8	60517236	60592117	74882	1	5862	ENST00000429861.5	12538	ENSG00000104388
ARF1	ARF GTPase 1	0.00782842	-0.366165	0.381822	2.17215	0.0446873	0.964863	0.990687	-5.50616	peak_13636	Day0vsDay15	chr1	228087932	228088428	497	*	Promoter (<=1kb)	1	228088116	228097943	9828	1	375	ENST00000497165.5	0	ENSG00000143761
ACSL1	acyl-CoA synthetase long chain family member 1	0.00782855	-0.70596	0.721617	0.440334	0.0227336	0.982066	0.994643	-5.72297	peak_124460	Day0vsDay27	chr4	184805321	184806272	952	*	Promoter (<=1kb)	4	184755601	184805694	50094	2	2180	ENST00000503407.6	0	ENSG00000151726
SLC24A3-AS1	SLC24A3 antisense RNA 1	0.00783043	-0.390602	0.406263	2.42738	0.0409201	0.967816	0.991599	-5.50469	peak_96645	Day0vsDay15	chr20	19510842	19511386	545	*	Intron	20	19242302	19284596	42295	2	100130264	ENST00000319682.2	-226246	ENSG00000179447
GOLGA6D	golgin A6 family member D	0.00783117	-0.592073	0.607736	3.8207	0.0279109	0.978047	0.998034	-5.87929	peak_54526	Day0vsDay8	chr15	75307984	75308361	378	*	Distal Intergenic	15	75282835	75295530	12696	1	653643	ENST00000434739.4	25149	ENSG00000140478
LOC124900255	uncharacterized LOC124900255	0.00784732	-0.558846	0.574541	1.96057	0.0292317	0.977009	0.99785	-5.83602	peak_160853	Day0vsDay8	chr8	136132994	136134002	1009	*	Intron	8	136198246	136760772	562527	1	124900255	ENST00000650445.2	-64244	NA
LOC124902559	uncharacterized LOC124902559	0.00785123	-0.439785	0.455487	1.56076	0.0372101	0.970717	0.991012	-5.64507	peak_23849	Day0vsDay27	chr10	128995608	128998142	2535	*	Distal Intergenic	10	129035316	129036738	1423	2	124902559	ENST00000688275.1	38596	ENSG00000289400
KCNJ12	potassium inwardly rectifying channel subfamily J member 12	0.00785165	-0.452223	0.467927	1.88523	0.0370693	0.970852	0.991037	-5.71213	peak_65408	Day0vsDay27	chr17	21349955	21350463	509	*	Distal Intergenic	17	21376357	21419870	43514	1	3768	ENST00000583088.6	-25894	ENSG00000184185
LOC112268159	uncharacterized LOC112268159	0.00785399	-0.628446	0.644154	-0.23811	0.025585	0.979817	0.993848	-5.72071	peak_52011	Day0vsDay27	chr15	32364750	32365425	676	*	Intron	15	32359538	32367784	8247	1	112268159	ENST00000568289.1	5212	NA
PIANP	PILR alpha associated neural protein	0.00785816	-0.353163	0.368879	1.79633	0.0456013	0.964112	0.989056	-5.68825	peak_34187	Day0vsDay27	chr12	6703689	6703986	298	*	Promoter (2-3kb)	12	6693791	6700815	7025	2	196500	ENST00000534837.6	-2874	ENSG00000139200
BNIP3	BCL2 interacting protein 3	0.00785861	-0.432478	0.448195	1.39894	0.0373399	0.970605	0.990967	-5.69967	peak_24358	Day0vsDay27	chr10	131965087	131965572	486	*	Distal Intergenic	10	131967684	131981923	14240	2	664	ENST00000368636.9	16351	ENSG00000176171
HHATL	hedgehog acyltransferase like	0.00786487	-0.387977	0.403706	3.32716	0.0414568	0.967381	0.991524	-5.50107	peak_109614	Day0vsDay15	chr3	42701291	42701971	681	*	Promoter (<=1kb)	3	42692663	42701521	8859	2	57467	ENST00000310417.9	0	ENSG00000010282
LMF1-AS1	LMF1 antisense RNA 1	0.00787373	-0.411556	0.427304	0.27949	0.0401166	0.968459	0.99171	-5.48728	peak_56652	Day0vsDay15	chr16	928927	929423	497	*	Intron	16	921073	934495	13423	1	101929387	ENST00000569574.1	7854	ENSG00000260439
LINC00354	long intergenic non-protein coding RNA 354	0.00787576	-0.66527	0.681021	0.716033	0.0243431	0.980806	0.994239	-5.68957	peak_45341	Day0vsDay27	chr13	111788967	111789836	870	*	Distal Intergenic	13	111865136	111900934	35799	1	101928616	ENST00000663211.1	-75300	ENSG00000226903
MATN1	matrilin 1	0.00787592	-0.648604	0.664356	-0.396719	0.0249089	0.980371	0.994979	-5.48405	peak_3467	Day0vsDay15	chr1	30461391	30462368	978	*	Distal Intergenic	1	30713767	30716135	2369	2	4146	ENST00000494561.1	253767	ENSG00000162510
LOC105376387	uncharacterized LOC105376387	0.00787623	-0.373171	0.388923	3.08564	0.0429819	0.966203	0.989683	-5.70023	peak_15686	Day0vsDay27	chr10	6919852	6920703	852	*	Promoter (<=1kb)	10	6891457	6920472	29016	2	105376387	ENST00000457632.1	0	ENSG00000287277
TENM4	teneurin transmembrane protein 4	0.00787661	-1.05393	1.06969	-0.470256	0.0155141	0.98779	0.998743	-5.57806	peak_30163	Day0vsDay8	chr11	78890405	78891241	837	*	Exon	11	78889933	78903886	13954	2	26011	ENST00000533074.1	12645	ENSG00000149256
RALGAPA2	Ral GTPase activating protein catalytic subunit alpha 2	0.00787712	-0.392478	0.408232	-0.0884712	0.040783	0.967833	0.990049	-5.76548	peak_96736	Day0vsDay27	chr20	20465129	20465586	458	*	Intron	20	20470933	20512600	41668	2	57186	ENST00000427175.2	47014	ENSG00000188559
LRRC56	leucine rich repeat containing 56	0.00787778	-0.701146	0.716901	-0.206829	0.0230303	0.981832	0.998365	-5.64372	peak_24821	Day0vsDay8	chr11	544098	544947	850	*	Exon	11	537527	554912	17386	1	115399	ENST00000270115.8	6571	ENSG00000161328
MICALL2	MICAL like 2	0.00788666	-0.74344	0.759213	-0.496965	0.0217581	0.982835	0.994765	-5.69309	peak_143870	Day0vsDay27	chr7	1423845	1424457	613	*	Distal Intergenic	7	1428465	1437611	9147	2	79778	ENST00000493998.1	13154	ENSG00000164877
FAM163B	family with sequence similarity 163 member B	0.00788856	-0.356853	0.37263	3.69642	0.0463017	0.963586	0.990279	-5.49036	peak_168000	Day0vsDay15	chr9	133619672	133620270	599	*	Intron	9	133577081	133609389	32309	2	642968	ENST00000673969.1	-10283	ENSG00000196990
RHOG	ras homolog family member G	0.00789385	-0.469263	0.485051	6.44498	0.0343255	0.972985	0.997143	-5.90108	peak_25362	Day0vsDay8	chr11	3840336	3841918	1583	*	Promoter (<=1kb)	11	3826978	3840959	13982	2	391	ENST00000351018.5	0	ENSG00000177105
LOC105377329	uncharacterized LOC105377329	0.0078946	-0.363652	0.379442	1.54541	0.0440427	0.965264	0.989464	-5.68109	peak_121489	Day0vsDay27	chr4	89373312	89373885	574	*	Distal Intergenic	4	89410960	89726647	315688	1	105377329	ENST00000659878.1	-37075	NA
GBX2	gastrulation brain homeobox 2	0.00790081	-0.387603	0.403405	2.58465	0.0414074	0.967341	0.989981	-5.69908	peak_94631	Day0vsDay27	chr2	236177602	236178933	1332	*	Intron	2	236165236	236168386	3151	2	2637	ENST00000306318.5	-9216	ENSG00000168505
LOC100128310	uncharacterized LOC100128310	0.00790283	-0.91047	0.926275	-0.613899	0.017837	0.985928	0.995561	-5.61874	peak_100165	Day0vsDay27	chr20	61754586	61754955	370	*	Intron	20	61717506	61719748	2243	2	100128310	ENST00000317652.1	-34838	ENSG00000179253
LINC01908	long intergenic non-protein coding RNA 1908	0.00790575	-0.364014	0.379826	3.30896	0.0442276	0.965215	0.990695	-5.48932	peak_72026	Day0vsDay15	chr18	27258908	27259712	805	*	Distal Intergenic	18	27225742	27247188	21447	1	105372037	ENST00000583148.1	33166	NA
LSS	lanosterol synthase	0.00790817	-0.444439	0.460255	2.63957	0.0371298	0.970805	0.992175	-5.48848	peak_102938	Day0vsDay15	chr21	46207168	46207864	697	*	Exon	21	46195676	46196371	696	2	4047	ENST00000484808.1	-10797	ENSG00000160285
LOC644634	uncharacterized LOC644634	0.00791094	-0.48068	0.496502	3.831	0.0342263	0.97308	0.992944	-5.47838	peak_8788	Day0vsDay15	chr1	149692727	149693581	855	*	Intron	1	149701104	149705716	4613	1	644634	ENST00000651957.1	-7523	NA
SPRY2	sprouty RTK signaling antagonist 2	0.00791186	-0.574993	0.590817	0.41322	0.0282657	0.977722	0.994109	-5.54167	peak_44023	Day0vsDay15	chr13	80339690	80341776	2087	*	Promoter (<=1kb)	13	80335976	80341126	5151	2	10253	ENST00000377104.4	0	ENSG00000136158
LOC105371512	uncharacterized LOC105371512	0.00791225	-0.52887	0.544694	2.34008	0.0310013	0.975603	0.993497	-5.51356	peak_64158	Day0vsDay15	chr17	7136134	7136646	513	*	Promoter (<=1kb)	17	7137348	7144767	7420	1	105371512	ENST00000702255.1	-702	NA
LOC105375814	uncharacterized LOC105375814	0.00791761	-0.437983	0.453819	3.72922	0.037525	0.970488	0.990932	-5.68263	peak_156823	Day0vsDay27	chr8	46917518	46918352	835	*	Distal Intergenic	8	46930840	46934446	3607	2	105375814	ENST00000519032.1	16094	ENSG00000253782
TOX2	TOX high mobility group box family member 2	0.00792579	-0.344959	0.36081	2.24258	0.0466751	0.963261	0.98874	-5.7083	peak_98487	Day0vsDay27	chr20	43934455	43935072	618	*	Intron	20	43945705	44069616	123912	1	84969	ENST00000358131.5	-10633	ENSG00000124191
CELSR2	cadherin EGF LAG seven-pass G-type receptor 2	0.0079353	-0.440492	0.456363	2.69766	0.0374909	0.970511	0.996924	-5.82156	peak_7551	Day0vsDay8	chr1	109263280	109264155	876	*	Promoter (1-2kb)	1	109265269	109266439	1171	1	1952	ENST00000459940.1	-1114	ENSG00000143126
SENCR	smooth muscle and endothelial cell enriched migration/differentiation-associated lncRNA	0.00793673	-0.523485	0.539358	2.10036	0.0316808	0.975104	0.997585	-5.83718	peak_32939	Day0vsDay8	chr11	128697031	128697535	505	*	Promoter (1-2kb)	11	128691672	128696023	4352	2	100507392	ENST00000526269.2	-1008	ENSG00000254703
KIF26A	kinesin family member 26A	0.0079381	-0.480225	0.496101	1.19974	0.0337061	0.973413	0.992944	-5.50966	peak_50627	Day0vsDay15	chr14	104152316	104152852	537	*	Exon	14	104139040	104180894	41855	1	26153	ENST00000315264.7	13276	ENSG00000066735
TMEM132E	transmembrane protein 132E	0.00794097	-0.489612	0.505494	3.667	0.0340406	0.973252	0.992944	-5.47524	peak_66186	Day0vsDay15	chr17	34603513	34604442	930	*	Intron	17	34579582	34639318	59737	1	124842	ENST00000631683.2	23931	ENSG00000181291
DSCC1	DNA replication and sister chromatid cohesion 1	0.00794581	-0.889145	0.905037	0.70851	0.0183594	0.985516	0.998601	-5.65745	peak_159847	Day0vsDay8	chr8	119863075	119863447	373	*	Distal Intergenic	8	119833976	119855894	21919	2	79075	ENST00000313655.5	-7181	ENSG00000136982
MYO9B	myosin IXB	0.00795106	-0.354052	0.369954	1.57198	0.0459382	0.963866	0.98893	-5.70606	peak_77526	Day0vsDay27	chr19	17172169	17172962	794	*	Promoter (<=1kb)	19	17172375	17184898	12524	1	4650	ENST00000594971.5	0	ENSG00000099331
YY1	YY1 transcription factor	0.00795282	-0.384184	0.40009	4.09555	0.0423013	0.966711	0.996418	-5.88495	peak_50131	Day0vsDay8	chr14	100221083	100222589	1507	*	Intron	14	100239144	100282788	43645	1	7528	ENST00000262238.10	-16555	ENSG00000100811
SMIM36	small integral membrane protein 36	0.00795318	-0.499005	0.514912	1.56198	0.0327838	0.974205	0.99304	-5.50397	peak_68062	Day0vsDay15	chr17	55555757	55556204	448	*	Intron	17	55526964	55561091	34128	2	101927367	ENST00000455347.1	4887	ENSG00000261873
LOC400682	zinc finger protein 100-like	0.00795736	-0.535378	0.551292	0.920715	0.030357	0.976054	0.997742	-5.70153	peak_78026	Day0vsDay8	chr19	21677801	21678477	677	*	Exon	19	21637974	21656300	18327	1	400682	ENST00000600907.1	39827	NA
TNFRSF9	TNF receptor superfamily member 9	0.00795785	-0.357074	0.37299	1.59194	0.0451879	0.964362	0.990566	-5.52364	peak_962	Day0vsDay15	chr1	7901669	7903092	1424	*	Distal Intergenic	1	7921800	7935100	13301	2	3604	ENST00000474475.1	32008	ENSG00000049249
EXOSC10-AS1	EXOSC10 antisense RNA 1	0.00797331	-0.335892	0.351839	4.18821	0.0480767	0.962182	0.989974	-5.4897	peak_1336	Day0vsDay15	chr1	11099144	11100297	1154	*	Promoter (<=1kb)	1	11099430	11102105	2676	1	105376736	ENST00000435388.3	0	ENSG00000230337
EMG1	EMG1 N1-specific pseudouridine methyltransferase	0.00797556	-0.424493	0.440445	5.82198	0.0384176	0.969771	0.996798	-5.90091	peak_34231	Day0vsDay8	chr12	6970224	6971396	1173	*	Promoter (<=1kb)	12	6970913	6975573	4661	1	10436	ENST00000611981.1	0	ENSG00000126749
LOC155060	AI894139 pseudogene	0.00797887	-0.714719	0.730676	4.05477	0.0229732	0.981927	0.998365	-5.89216	peak_152589	Day0vsDay8	chr7	149330644	149331486	843	*	Distal Intergenic	7	149294089	149297302	3214	1	155060	ENST00000480864.1	36555	ENSG00000290600
RGS6	regulator of G protein signaling 6	0.00798177	-0.442253	0.458217	1.05034	0.0381266	0.970019	0.990832	-5.65784	peak_48302	Day0vsDay27	chr14	72590523	72590955	433	*	Intron	14	72540062	72562837	22776	1	9628	ENST00000554300.1	50461	ENSG00000182732
LOC105378519	uncharacterized LOC105378519	0.00798186	-0.481706	0.49767	0.27723	0.0348811	0.972562	0.992879	-5.43435	peak_22941	Day0vsDay15	chr10	120996529	120998225	1697	*	Distal Intergenic	10	120925547	120980700	55154	2	105378519	ENST00000414774.1	-15829	NA
CCK	cholecystokinin	0.00798752	-0.634652	0.650627	-0.399787	0.0257633	0.979676	0.994824	-5.5031	peak_109566	Day0vsDay15	chr3	42290910	42291296	387	*	Distal Intergenic	3	42257826	42266185	8360	2	885	ENST00000396169.7	-24725	ENSG00000187094
TOM1	target of myb1 membrane trafficking protein	0.00798784	-0.369346	0.385321	1.82095	0.0457539	0.964053	0.990433	-5.47943	peak_104966	Day0vsDay15	chr22	35340754	35341320	567	*	Promoter (2-3kb)	22	35344186	35347983	3798	1	10043	ENST00000492723.1	-2866	ENSG00000100284
NCKAP5	NCK associated protein 5	0.00798959	-0.484517	0.500497	6.93767	0.0336361	0.973529	0.997248	-5.90139	peak_89954	Day0vsDay8	chr2	132736913	132737834	922	*	Intron	2	132671806	132732051	60246	2	344148	ENST00000639875.1	-4862	ENSG00000176771
MEF2A	myocyte enhancer factor 2A	0.00799668	-0.479285	0.495278	-0.275281	0.0340163	0.973168	0.992944	-5.50842	peak_56265	Day0vsDay15	chr15	99715274	99715874	601	*	3' UTR	15	99706595	99715962	9368	1	4205	ENST00000561125.2	8679	ENSG00000068305
RTP5	receptor transporter protein 5 (putative)	0.00799831	-0.705253	0.72125	0.201425	0.0233877	0.981586	0.995225	-5.49326	peak_95468	Day0vsDay15	chr2	241867848	241869519	1672	*	Promoter (<=1kb)	2	241869600	241873819	4220	1	285093	ENST00000419912.1	-81	ENSG00000188011
SPMAP2	sperm microtubule associated protein 2	0.00800079	-0.40527	0.421271	2.27201	0.041591	0.967293	0.989976	-5.68152	peak_74987	Day0vsDay27	chr19	375867	376372	506	*	Promoter (<=1kb)	19	361747	376026	14280	2	51298	ENST00000342640.9	0	ENSG00000105549
MCF2L	MCF.2 cell line derived transforming sequence like	0.00800618	-0.433291	0.449303	1.95611	0.0377533	0.970285	0.991962	-5.50949	peak_45496	Day0vsDay15	chr13	112963138	112963814	677	*	Intron	13	112968500	113099739	131240	1	23263	ENST00000397030.5	-4686	ENSG00000126217
WASIR2	WASH and IL9R antisense RNA 2	0.00801575	-0.34242	0.358452	3.29564	0.0479327	0.962287	0.988365	-5.69809	peak_56492	Day0vsDay27	chr16	29078	29771	694	*	Exon	16	22910	25123	2214	1	100132169	ENST00000527434.1	6168	ENSG00000231439
NR4A1	nuclear receptor subfamily 4 group A member 1	0.00801818	-0.508074	0.524111	4.50127	0.0322037	0.974597	0.997576	-5.9008	peak_36120	Day0vsDay8	chr12	52036658	52037448	791	*	Promoter (<=1kb)	12	52037177	52055197	18021	1	3164	ENST00000546842.5	0	ENSG00000123358
LDLRAD4	low density lipoprotein receptor class A domain containing 4	0.00802284	-0.670061	0.686107	-0.591991	0.0245246	0.980653	0.995068	-5.52858	peak_71538	Day0vsDay15	chr18	13290794	13291626	833	*	Intron	18	13278105	13621271	343167	1	753	ENST00000678459.1	12689	ENSG00000168675
LINC02768	long intergenic non-protein coding RNA 2768	0.00803468	-0.660154	0.676223	-0.584665	0.0249245	0.980338	0.994975	-5.55247	peak_14310	Day0vsDay15	chr1	236013331	236014181	851	*	Exon	1	235942655	235971843	29189	2	105373212	ENST00000715678.1	-41488	NA
GAP43	growth associated protein 43	0.00803646	-0.628369	0.644442	2.83164	0.0269787	0.978775	0.998134	-5.86342	peak_112963	Day0vsDay8	chr3	115532668	115533783	1116	*	Intron	3	115623510	115721483	97974	1	2596	ENST00000305124.11	-89727	ENSG00000172020
LOC102723657	uncharacterized LOC102723657	0.00803871	-0.337222	0.3533	2.32544	0.0489833	0.961491	0.988037	-5.70769	peak_54336	Day0vsDay27	chr15	73838952	73839510	559	*	Distal Intergenic	15	73870950	73872007	1058	2	102723657	ENST00000562667.1	32497	NA
SMG9	SMG9 nonsense mediated mRNA decay factor	0.00804092	-0.430397	0.446479	2.84649	0.0386882	0.969564	0.991947	-5.49342	peak_79692	Day0vsDay15	chr19	43739712	43740216	505	*	3' UTR	19	43733424	43734825	1402	2	56006	ENST00000598860.1	-4887	ENSG00000105771
LINC01160	long intergenic non-protein coding RNA 1160	0.00805134	-0.453849	0.469952	5.4011	0.036393	0.971377	0.997018	-5.90318	peak_7777	Day0vsDay8	chr1	111592575	111593577	1003	*	Intron	1	111599655	111608318	8664	2	100129269	ENST00000450155.5	14741	NA
CIITA	class II major histocompatibility complex transactivator	0.00806292	-0.482129	0.498255	1.64077	0.0348145	0.972634	0.992879	-5.47905	peak_57611	Day0vsDay15	chr16	10868509	10869007	499	*	Promoter (2-3kb)	16	10866260	10901564	35305	1	4261	ENST00000636238.1	2249	ENSG00000179583
SEL1L3	SEL1L family member 3	0.00806793	-0.534545	0.550681	-0.787965	0.0309148	0.975634	0.993515	-5.51982	peak_119297	Day0vsDay15	chr4	25767955	25768187	233	*	Promoter (<=1kb)	4	25757534	25767772	10239	2	23231	ENST00000507618.1	-183	ENSG00000091490
SBF1	SET binding factor 1	0.00807464	-0.696286	0.712435	0.341194	0.0238885	0.981168	0.994399	-5.70924	peak_107104	Day0vsDay27	chr22	50453181	50453466	286	*	Promoter (1-2kb)	22	50445000	50454706	9707	2	6305	ENST00000693068.1	1240	ENSG00000100241
ADGRD1	adhesion G protein-coupled receptor D1	0.00807541	-0.46391	0.480061	3.99809	0.036152	0.97156	0.997024	-5.88895	peak_40812	Day0vsDay8	chr12	130958631	130959218	588	*	Intron	12	130954436	131139288	184853	1	283383	ENST00000535015.5	4195	ENSG00000111452
RAB3C	RAB3C, member RAS oncogene family	0.00807876	-0.390287	0.406445	3.01912	0.0421419	0.966854	0.991243	-5.49921	peak_127862	Day0vsDay15	chr5	58871639	58871957	319	*	Distal Intergenic	5	58788279	58851527	63249	1	115827	ENST00000381158.3	83360	ENSG00000152932
UBAP1	ubiquitin associated protein 1	0.00808401	-0.308114	0.324282	4.0669	0.0534603	0.95796	0.988666	-5.49307	peak_163135	Day0vsDay15	chr9	34256082	34256570	489	*	Exon	9	34220439	34252522	32084	1	51271	ENST00000359544.2	35643	ENSG00000165006
NPRL3	NPR3 like, GATOR1 complex subunit	0.00809574	-1.05107	1.06726	-0.136117	0.0158434	0.987501	0.998743	-5.49658	peak_56503	Day0vsDay8	chr16	124010	124737	728	*	Intron	16	93259	119405	26147	2	8131	ENST00000473674.5	-4605	ENSG00000103148
LINC01377	long intergenic non-protein coding RNA 1377	0.00809763	-0.517185	0.533381	4.77116	0.0319537	0.974795	0.997585	-5.8974	peak_125333	Day0vsDay8	chr5	3235692	3236438	747	*	Distal Intergenic	5	3179449	3181489	2041	1	102467074	ENST00000692105.1	56243	ENSG00000249808
ILRUN-AS1	ILRUN antisense RNA 1	0.00810126	-0.563627	0.57983	1.97309	0.0307134	0.975845	0.993668	-5.47381	peak_136937	Day0vsDay15	chr6	34715631	34716506	876	*	Exon	6	34696940	34697471	532	1	101929243	ENST00000606496.2	18691	ENSG00000272288
LINC01260	long intergenic non-protein coding RNA 1260	0.00810299	-1.27473	1.29094	-1.16715	0.0130928	0.989671	0.999006	-5.63619	peak_98581	Day0vsDay8	chr20	44700256	44700806	551	*	Intron	20	44656451	44696096	39646	2	79015	ENST00000415889.2	-4160	ENSG00000283440
STX18-IT1	STX18 intronic transcript 1	0.00810868	-0.692824	0.709041	1.02019	0.0243236	0.980861	0.998295	-5.59647	peak_118081	Day0vsDay8	chr4	4488176	4488923	748	*	Intron	4	4476121	4481700	5580	2	104472519	ENST00000515487.1	-6476	ENSG00000248221
AKT2	AKT serine/threonine kinase 2	0.00811145	-0.347019	0.363242	4.38366	0.0473719	0.962718	0.990211	-5.48888	peak_79287	Day0vsDay15	chr19	40280267	40280508	242	*	Promoter (<=1kb)	19	40242590	40280416	37827	2	208	ENST00000672890.1	0	ENSG00000105221
ROBO2	roundabout guidance receptor 2	0.00811152	-0.531767	0.54799	4.36453	0.0317908	0.974991	0.997585	-5.89901	peak_111773	Day0vsDay8	chr3	76347978	76348306	329	*	Intron	3	76311096	77647053	1335958	1	6092	ENST00000475334.2	36882	ENSG00000185008
LOC105370504	uncharacterized LOC105370504	0.00812111	-0.461423	0.477665	3.91734	0.0359061	0.971855	0.992482	-5.48379	peak_47209	Day0vsDay15	chr14	53305800	53306666	867	*	Intron	14	53316868	53688970	372103	1	105370504	ENST00000669612.1	-10202	NA
CORO7-PAM16	CORO7-PAM16 readthrough	0.00812537	-0.630594	0.646845	-0.056109	0.0263688	0.979199	0.993621	-5.72541	peak_57207	Day0vsDay27	chr16	4358936	4359709	774	*	Promoter (<=1kb)	16	4340941	4359353	18413	2	100529144	ENST00000572274.1	0	ENSG00000103426
HECW2	HECT, C2 and WW domain containing E3 ubiquitin protein ligase 2	0.00815152	-0.347005	0.363308	1.51766	0.0478967	0.962299	0.990023	-5.48557	peak_92316	Day0vsDay15	chr2	196242032	196242817	786	*	Promoter (<=1kb)	2	196238494	196242826	4333	2	57520	ENST00000498146.2	9	ENSG00000138411
NHEJ1	non-homologous end joining factor 1	0.00816718	-0.454861	0.471196	3.45338	0.0382991	0.969912	0.990769	-5.68376	peak_93423	Day0vsDay27	chr2	219119491	219119737	247	*	Intron	2	219076292	219124764	48473	2	79840	ENST00000494211.5	5027	ENSG00000187736
ANKDD1A	ankyrin repeat and death domain containing 1A	0.00817631	-0.485718	0.502071	5.92645	0.0346394	0.972753	0.997143	-5.90156	peak_53601	Day0vsDay8	chr15	64882224	64882747	524	*	Exon	15	64911902	64931967	20066	1	348094	ENST00000496480.5	-29155	ENSG00000166839
MUC5B	mucin 5B, oligomeric mucus/gel-forming	0.00817876	-0.844268	0.860625	0.0362229	0.0200575	0.984209	0.998507	-5.59541	peak_24963	Day0vsDay8	chr11	1226404	1227138	735	*	Promoter (1-2kb)	11	1228520	1229763	1244	1	727897	ENST00000531082.1	-1382	ENSG00000117983
KLF13	KLF transcription factor 13	0.00818442	-0.416305	0.432673	3.71046	0.0405669	0.968097	0.991663	-5.49307	peak_51922	Day0vsDay15	chr15	31427477	31428002	526	*	Intron	15	31393575	31435665	42091	1	51621	ENST00000558225.1	33902	ENSG00000169926
AQP5	aquaporin 5	0.0081858	-0.478406	0.494778	1.31301	0.0349339	0.972474	0.992835	-5.53021	peak_35982	Day0vsDay15	chr12	49960998	49961890	893	*	Promoter (<=1kb)	12	49961872	49965682	3811	1	362	ENST00000293599.7	0	ENSG00000161798
ARHGAP26-AS1	ARHGAP26 antisense RNA 1	0.00818608	-0.487028	0.5034	1.94315	0.0353163	0.972227	0.992747	-5.46602	peak_131628	Day0vsDay15	chr5	142825015	142825530	516	*	Intron	5	142859604	142868910	9307	2	100874239	ENST00000433595.5	43380	ENSG00000226272
ADGRL1	adhesion G protein-coupled receptor L1	0.00819047	-0.556891	0.573272	3.08298	0.0308766	0.975717	0.99243	-5.69312	peak_77114	Day0vsDay27	chr19	14237110	14238034	925	*	Distal Intergenic	19	14147743	14206187	58445	2	22859	ENST00000340736.10	-30923	ENSG00000072071
LOC105372873	uncharacterized LOC105372873	0.00819102	-1.22577	1.24216	-0.494351	0.0137592	0.989145	0.998985	-5.56598	peak_12338	Day0vsDay8	chr1	206134819	206135773	955	*	Distal Intergenic	1	206147164	206166149	18986	1	105372873	ENST00000658867.1	-11391	NA
RUVBL1	RuvB like AAA ATPase 1	0.00819163	-0.623531	0.639914	-0.843979	0.0268783	0.978797	0.993485	-5.7539	peak_113849	Day0vsDay27	chr3	128228039	128228778	740	*	Intron	3	128064785	128153914	89130	2	8607	ENST00000464873.5	-74125	ENSG00000175792
TCF7L2	transcription factor 7 like 2	0.00819253	-0.748896	0.765281	-1.00244	0.0226879	0.982145	0.995312	-5.4539	peak_22327	Day0vsDay15	chr10	113201840	113202704	865	*	Distal Intergenic	10	113161231	113165681	4451	1	6934	ENST00000494353.1	40609	ENSG00000148737
LINC02854	long intergenic non-protein coding RNA 2854	0.00819311	-0.390496	0.406883	2.33469	0.0427241	0.966374	0.989683	-5.69738	peak_147301	Day0vsDay27	chr7	53910074	53910649	576	*	Distal Intergenic	7	53926777	53947772	20996	2	107986739	ENST00000668442.1	37123	ENSG00000238131
LOC107985808	uncharacterized LOC107985808	0.00819547	-0.458747	0.475138	2.9624	0.0374452	0.970545	0.992086	-5.49278	peak_84020	Day0vsDay15	chr2	34853452	34855401	1950	*	Intron	2	34868394	35174909	306516	1	107985808	ENST00000587791.5	-12993	NA
ADAMTS9	ADAM metallopeptidase with thrombospondin type 1 motif 9	0.0081958	-0.32748	0.343871	1.86148	0.0506091	0.96009	0.989404	-5.49209	peak_111257	Day0vsDay15	chr3	64528104	64528677	574	*	Intron	3	64515657	64522511	6855	2	56999	ENST00000477180.1	-5593	ENSG00000163638
AGMO	alkylglycerol monooxygenase	0.00820149	-0.344002	0.360405	3.74741	0.0491314	0.961358	0.989812	-5.48452	peak_144894	Day0vsDay15	chr7	15291708	15292455	748	*	Intron	7	15306235	15366187	59953	2	392636	ENST00000407277.6	73732	ENSG00000187546
PTPN20	protein tyrosine phosphatase non-receptor type 20	0.00820569	-0.686886	0.703297	-0.592637	0.0244698	0.980697	0.995087	-5.51712	peak_18066	Day0vsDay15	chr10	46981076	46981989	914	*	3' UTR	10	46940582	47002488	61907	1	26095	ENST00000437863.2	40494	ENSG00000204179
DDX11	DEAD/H-box helicase 11	0.00821182	-0.521541	0.537964	-0.27244	0.0321309	0.974655	0.99312	-5.49982	peak_35292	Day0vsDay15	chr12	31102661	31103873	1213	*	Promoter (<=1kb)	12	31102268	31104269	2002	1	1663	ENST00000539702.1	393	ENSG00000013573
RPS6KB2	ribosomal protein S6 kinase B2	0.00821427	-0.467691	0.48412	2.62465	0.0362196	0.971495	0.997018	-5.86671	peak_29069	Day0vsDay8	chr11	67434374	67434893	520	*	Promoter (<=1kb)	11	67433444	67434954	1511	1	6199	ENST00000531765.2	930	ENSG00000175634
FLJ40288	Putative uncharacterized protein FLJ40288	0.00822203	-0.488918	0.505362	1.97822	0.0342813	0.972959	0.991644	-5.70092	peak_151532	Day0vsDay27	chr7	132671800	132673096	1297	*	Exon	7	132659531	132672294	12764	1	286023	ENST00000573229.1	12269	ENSG00000183470
KCNMB2-AS1	KCNMB2 antisense RNA 1	0.00822358	-0.466388	0.482836	2.47348	0.0359964	0.97167	0.992434	-5.48485	peak_116256	Day0vsDay15	chr3	178793967	178794997	1031	*	Intron	3	178748988	178801936	52949	2	104797538	ENST00000421498.1	6939	NA
ADAMTS2	ADAM metallopeptidase with thrombospondin type 1 motif 2	0.00823029	-0.875911	0.892372	0.279825	0.0193588	0.984753	0.998569	-5.57392	peak_134226	Day0vsDay8	chr5	179325469	179326374	906	*	Intron	5	179120172	179345430	225259	2	9509	ENST00000518335.3	19056	ENSG00000087116
FAM53A	family with sequence similarity 53 member A	0.00823186	-0.488141	0.504605	5.50271	0.0347444	0.972666	0.997143	-5.89993	peak_117721	Day0vsDay8	chr4	1642370	1642845	476	*	Promoter (2-3kb)	4	1641562	1644953	3392	2	152877	ENST00000467215.1	2108	ENSG00000174137
SLC28A1	solute carrier family 28 member 1	0.00823778	-0.41497	0.431446	4.54058	0.0403943	0.968215	0.991701	-5.48748	peak_55262	Day0vsDay15	chr15	84914486	84915746	1261	*	Exon	15	84884678	84945796	61119	1	9154	ENST00000286749.3	29808	ENSG00000156222
LOC124901165	keratin-associated protein 5-5-like	0.00824394	-0.452242	0.46873	0.163531	0.0374811	0.970514	0.992068	-5.49144	peak_125168	Day0vsDay15	chr5	1958112	1959059	948	*	Exon	5	1948947	1959189	10243	1	124901165	ENST00000660145.1	9165	NA
ZDHHC21	zinc finger DHHC-type palmitoyltransferase 21	0.00824687	-0.360066	0.37656	0.508222	0.0464119	0.963397	0.990233	-5.52134	peak_162439	Day0vsDay15	chr9	14585578	14586426	849	*	Distal Intergenic	9	14677366	14693265	15900	2	340481	ENST00000497966.1	106839	ENSG00000175893
LINC00907	long intergenic non-protein coding RNA 907	0.00824879	-0.561075	0.577572	0.187699	0.0302064	0.976189	0.992523	-5.71551	peak_72615	Day0vsDay27	chr18	42215143	42215674	532	*	Intron	18	42225964	42233327	7364	1	284260	ENST00000586447.1	-10290	ENSG00000267586
RARA	retinoic acid receptor alpha	0.00824882	-0.541736	0.558233	2.56424	0.0317446	0.975024	0.992336	-5.68585	peak_66716	Day0vsDay27	chr17	40321125	40321400	276	*	Promoter (1-2kb)	17	40322991	40331168	8178	1	5914	ENST00000582914.1	-1591	ENSG00000131759
SNAP47	synaptosome associated protein 47	0.00825703	-0.503184	0.519698	0.151813	0.0334646	0.973603	0.991874	-5.72912	peak_13576	Day0vsDay27	chr1	227742803	227743560	758	*	Intron	1	227739223	227781208	41986	1	116841	ENST00000681465.1	3580	ENSG00000143740
OSTF1	osteoclast stimulating factor 1	0.00826332	-0.595871	0.612398	0.300452	0.0283516	0.977635	0.99307	-5.73408	peak_164126	Day0vsDay27	chr9	75104658	75105430	773	*	Intron	9	75088514	75147265	58752	1	26578	ENST00000346234.7	16144	ENSG00000134996
MBP	myelin basic protein	0.00826398	-0.416798	0.433326	0.864538	0.0408878	0.967811	0.990049	-5.66435	peak_74523	Day0vsDay27	chr18	77107941	77108725	785	*	Promoter (2-3kb)	18	76980427	77105261	124835	2	4155	ENST00000580402.5	-2680	ENSG00000197971
GJB6	gap junction protein beta 6	0.00826475	-0.387215	0.403744	2.13235	0.0436407	0.965661	0.990791	-5.50632	peak_41396	Day0vsDay15	chr13	20307474	20307841	368	*	Distal Intergenic	13	20221971	20232365	10395	2	10804	ENST00000644283.1	-75109	ENSG00000121742
LINC02914	long intergenic non-protein coding RNA 2914	0.00826769	-1.00333	1.01986	-0.401678	0.0169408	0.986635	0.9987	-5.57004	peak_49917	Day0vsDay8	chr14	98912579	98913423	845	*	Distal Intergenic	14	98711662	98716173	4512	1	283598	ENST00000546029.2	200917	ENSG00000176605
JAKMIP1-DT	JAKMIP1 divergent transcript	0.008272	-0.468895	0.485439	0.178818	0.0364214	0.971323	0.992318	-5.42775	peak_118267	Day0vsDay15	chr4	6225467	6225687	221	*	Promoter (1-2kb)	4	6227614	6229867	2254	1	285484	ENST00000636704.1	-1927	NA
DCC	DCC netrin 1 receptor	0.00827248	-0.687949	0.704494	0.265798	0.0246289	0.980571	0.99416	-5.7605	peak_73272	Day0vsDay27	chr18	52503870	52505157	1288	*	Intron	18	52340197	53535899	1195703	1	1630	ENST00000442544.7	163673	ENSG00000187323
LMO1	LIM domain only 1	0.00827597	-0.490955	0.507507	0.851772	0.0343617	0.972896	0.991622	-5.71238	peak_25657	Day0vsDay27	chr11	8225446	8226162	717	*	Intron	11	8224449	8263388	38940	2	4004	ENST00000524379.1	37226	ENSG00000166407
MACROD1	mono-ADP ribosylhydrolase 1	0.00827694	-0.395801	0.412355	1.7097	0.0424582	0.966513	0.99117	-5.49562	peak_28589	Day0vsDay15	chr11	64148699	64149210	512	*	Exon	11	64009013	64165775	156763	2	28992	ENST00000542359.5	16565	ENSG00000133315
MYT1L	myelin transcription factor 1 like	0.0082808	-0.560744	0.577306	-0.100037	0.0301646	0.976205	0.992526	-5.72892	peak_81693	Day0vsDay27	chr2	1898440	1899315	876	*	Intron	2	1789159	1892409	103251	2	23040	ENST00000648913.1	-6031	ENSG00000186487
TF	transferrin	0.00828944	-0.757474	0.774053	0.337558	0.0224382	0.982299	0.998365	-5.61888	peak_114225	Day0vsDay8	chr3	133775152	133775750	599	*	Promoter (2-3kb)	3	133772752	133778784	6033	1	7018	ENST00000467842.1	2400	ENSG00000091513
TRIM42	tripartite motif containing 42	0.0082908	-0.843696	0.860277	-0.0223066	0.0203071	0.984011	0.998507	-5.60189	peak_114795	Day0vsDay8	chr3	140605452	140606234	783	*	Distal Intergenic	3	140678064	140701150	23087	1	287015	ENST00000286349.4	-71830	ENSG00000155890
LOC101927829	uncharacterized LOC101927829	0.00829092	-0.338338	0.35492	2.92185	0.0495786	0.960902	0.989606	-5.50069	peak_108530	Day0vsDay15	chr3	20398402	20399080	679	*	Intron	3	20342468	20350928	8461	1	101927829	ENST00000455626.1	55934	ENSG00000231304
CORO7	coronin 7	0.0082925	-0.458995	0.47558	1.75868	0.0379163	0.970168	0.990861	-5.69767	peak_57217	Day0vsDay27	chr16	4391635	4393039	1405	*	Promoter (2-3kb)	16	4387765	4395340	7576	2	79585	ENST00000573245.1	2301	ENSG00000262246
LRP8	LDL receptor related protein 8	0.00829392	-0.522547	0.539135	1.7843	0.0331537	0.97392	0.99733	-5.69978	peak_5304	Day0vsDay8	chr1	53277857	53278893	1037	*	Promoter (<=1kb)	1	53245591	53277070	31480	2	7804	ENST00000653217.1	-787	ENSG00000157193
MFSD14A	major facilitator superfamily domain containing 14A	0.00829799	-0.425777	0.442373	5.95127	0.0396752	0.968784	0.996622	-5.90174	peak_7168	Day0vsDay8	chr1	100037555	100039410	1856	*	Promoter (<=1kb)	1	100038095	100083377	45283	1	64645	ENST00000370152.8	0	ENSG00000156875
CNGB3	cyclic nucleotide gated channel subunit beta 3	0.00830002	-0.455514	0.472114	1.9166	0.0371504	0.970724	0.996945	-5.85718	peak_158610	Day0vsDay8	chr8	86658487	86659125	639	*	Promoter (<=1kb)	8	86574205	86657945	83741	2	54714	ENST00000681546.1	-542	ENSG00000170289
PSRC1	proline and serine rich coiled-coil 1	0.00830415	-0.372334	0.388942	1.64664	0.045221	0.964335	0.989106	-5.7017	peak_7552	Day0vsDay27	chr1	109277265	109277947	683	*	Distal Intergenic	1	109280809	109281679	871	2	84722	ENST00000474126.2	3732	ENSG00000134222
LINC01732	long intergenic non-protein coding RNA 1732	0.00830908	-0.405152	0.42177	3.334	0.0426338	0.966487	0.996418	-5.86911	peak_10861	Day0vsDay8	chr1	181142129	181142973	845	*	Distal Intergenic	1	181174484	181182208	7725	1	101928973	ENST00000435023.1	-31511	ENSG00000237292
TMEM108-AS1	TMEM108 antisense RNA 1	0.00831015	-0.487161	0.503782	6.03193	0.0348471	0.972581	0.997143	-5.90136	peak_114172	Day0vsDay8	chr3	133283987	133284621	635	*	Intron	3	133245603	133257207	11605	2	101927455	ENST00000505721.2	-26780	NA
STK11	serine/threonine kinase 11	0.0083121	-0.601626	0.61825	1.12394	0.0284614	0.977609	0.993057	-5.69051	peak_75193	Day0vsDay27	chr19	1223073	1223666	594	*	3' UTR	19	1220013	1223104	3092	1	6794	ENST00000591133.2	3060	ENSG00000118046
TMEM217	transmembrane protein 217	0.00831402	-0.626713	0.643341	1.53457	0.0271379	0.978592	0.998134	-5.78684	peak_137214	Day0vsDay8	chr6	37289839	37290603	765	*	Intron	6	37217324	37258155	40832	2	221468	ENST00000652639.1	-31684	ENSG00000172738
YWHAEP7	tyrosine 3-monooxygenase/tryptophan 5-monooxygenase activation protein epsilon pseudogene 7	0.00831604	-0.468894	0.485526	3.02267	0.0384042	0.969843	0.9968	-5.90541	peak_66455	Day0vsDay8	chr17	37847754	37848268	515	*	Intron	17	37828305	37855212	26908	2	284100	ENST00000617508.4	6944	ENSG00000290810
LINC01622	long intergenic non-protein coding RNA 1622	0.00831754	-0.665135	0.68177	-0.0913158	0.0258034	0.979679	0.994824	-5.4046	peak_134606	Day0vsDay15	chr6	993280	993677	398	*	Intron	6	997024	1003720	6697	2	285768	ENST00000669177.1	10043	ENSG00000286785
RYR1	ryanodine receptor 1	0.00831853	-0.478623	0.49526	3.10851	0.0355164	0.972039	0.997143	-5.891	peak_79052	Day0vsDay8	chr19	38474994	38475529	536	*	Exon	19	38466128	38467886	1759	1	6261	ENST00000594111.1	8866	ENSG00000196218
MCL1	MCL1 apoptosis regulator, BCL2 family member	0.0083223	-0.450823	0.467468	5.55231	0.037575	0.970439	0.996924	-5.90384	peak_8877	Day0vsDay8	chr1	150578560	150580232	1673	*	Promoter (<=1kb)	1	150563102	150579610	16509	2	4170	ENST00000678770.1	0	ENSG00000143384
WFS1	wolframin ER transmembrane glycoprotein	0.00832453	-0.574974	0.591623	0.294609	0.0299517	0.976403	0.992604	-5.69253	peak_118274	Day0vsDay27	chr4	6269179	6270348	1170	*	Promoter (<=1kb)	4	6269849	6302883	33035	1	7466	ENST00000503569.5	0	ENSG00000109501
IRF2BP2	interferon regulatory factor 2 binding protein 2	0.0083262	-0.475211	0.491864	2.906	0.0363523	0.971403	0.997018	-5.88184	peak_14159	Day0vsDay8	chr1	234605965	234606376	412	*	Promoter (1-2kb)	1	234607231	234608094	864	2	359948	ENST00000491430.1	1718	ENSG00000168264
CMIP	c-Maf inducing protein	0.00833253	-0.532357	0.549022	3.6368	0.0319438	0.974802	0.997585	-5.87123	peak_62024	Day0vsDay8	chr16	81696706	81697684	979	*	Exon	16	81693187	81697847	4661	1	80790	ENST00000569146.1	3519	ENSG00000153815
MS4A18	membrane spanning 4-domains A18	0.00833538	-0.560529	0.5772	-0.543523	0.030372	0.976042	0.99243	-5.72457	peak_28187	Day0vsDay27	chr11	60739857	60740700	844	*	Intron	11	60724720	60745028	20309	1	728588	ENST00000529108.6	15137	ENSG00000214782
WDR1	WD repeat domain 1	0.00833949	-0.578825	0.595504	-0.484187	0.0294399	0.976777	0.993808	-5.52225	peak_118762	Day0vsDay15	chr4	10095002	10095214	213	*	Promoter (<=1kb)	4	10087842	10094896	7055	2	9948	ENST00000509695.1	-106	ENSG00000071127
CUX1	cut like homeobox 1	0.00834348	-0.529765	0.546452	4.60351	0.0325802	0.974367	0.997473	-5.8952	peak_150064	Day0vsDay8	chr7	101882163	101883263	1101	*	Intron	7	101913104	102283957	370854	1	1523	ENST00000560541.5	-29841	ENSG00000257923
ETS2	ETS proto-oncogene 2, transcription factor	0.00835533	-0.56217	0.57888	2.01137	0.0315781	0.975165	0.993373	-5.46901	peak_102020	Day0vsDay15	chr21	38831130	38832197	1068	*	Intron	21	38809636	38818646	9011	1	2114	ENST00000456966.1	21494	ENSG00000157557
CNNM4	cyclin and CBS domain divalent metal cation transport mediator 4	0.00835728	-1.18654	1.20326	-0.0759888	0.0145683	0.988548	0.998809	-5.56799	peak_87282	Day0vsDay8	chr2	96788393	96789685	1293	*	Promoter (<=1kb)	2	96788590	96797610	9021	1	26504	ENST00000482716.5	0	ENSG00000158158
OXCT2P1	3-oxoacid CoA-transferase 2 pseudogene 1	0.00835775	-0.509319	0.526035	0.983951	0.0340828	0.973177	0.992944	-5.49736	peak_4330	Day0vsDay15	chr1	39512361	39512867	507	*	Promoter (2-3kb)	1	39514956	39516490	1535	1	192217	ENST00000447263.1	-2089	ENSG00000237624
OBP2A	odorant binding protein 2A	0.00835932	-0.328868	0.345586	2.58776	0.0513814	0.959481	0.989232	-5.50085	peak_168308	Day0vsDay15	chr9	135545282	135545916	635	*	Promoter (<=1kb)	9	135546126	135549969	3844	1	29991	ENST00000371776.6	-210	ENSG00000122136
ZBTB7C	zinc finger and BTB domain containing 7C	0.00835938	-0.470451	0.48717	4.76827	0.036224	0.971504	0.997018	-5.9062	peak_72971	Day0vsDay8	chr18	48127184	48127965	782	*	Intron	18	48026673	48137361	110689	2	201501	ENST00000535628.6	9396	ENSG00000184828
GET1	guided entry of tail-anchored proteins factor 1	0.00836339	-0.681323	0.69805	-0.354897	0.0252683	0.980087	0.994918	-5.48626	peak_102055	Day0vsDay15	chr21	39373431	39373956	526	*	Exon	21	39377698	39406615	28918	1	7485	ENST00000415847.3	-3742	ENSG00000182093
GABRR2	gamma-aminobutyric acid type A receptor subunit rho2	0.00836499	-0.582994	0.599724	-0.143997	0.0296442	0.976656	0.992663	-5.67257	peak_139245	Day0vsDay27	chr6	89311674	89313407	1734	*	Promoter (1-2kb)	6	89254464	89315299	60836	2	2570	ENST00000402938.4	1892	ENSG00000111886
IBA57	iron-sulfur cluster assembly factor IBA57	0.00837373	-0.736985	0.753732	1.81028	0.0232869	0.98163	0.998365	-5.81744	peak_13648	Day0vsDay8	chr1	228173535	228174254	720	*	Promoter (<=1kb)	1	228174550	228175575	1026	1	200205	ENST00000546123.2	-296	ENSG00000181873
S100A7	S100 calcium binding protein A7	0.00838661	-0.950129	0.966902	-0.549614	0.0182769	0.985611	0.998601	-5.64369	peak_9089	Day0vsDay8	chr1	153474833	153475921	1089	*	Distal Intergenic	1	153457744	153460651	2908	2	6278	ENST00000368723.4	-14182	ENSG00000143556
LOC124903061	uncharacterized LOC124903061	0.0083933	-0.482455	0.499242	1.99988	0.0370728	0.970849	0.991037	-5.70297	peak_41165	Day0vsDay27	chr12	132537027	132537428	402	*	Intron	12	132550729	132554947	4219	1	124903061	ENST00000624087.1	-13301	NA
LOC101929650	uncharacterized LOC101929650	0.00839791	-0.443774	0.46057	2.36664	0.0399636	0.968564	0.991732	-5.45546	peak_70665	Day0vsDay15	chr17	83117675	83118866	1192	*	Distal Intergenic	17	83135734	83146190	10457	1	101929650	ENST00000654400.1	-16868	NA
LINC02815	long intergenic non-protein coding RNA 2815	0.00839971	-0.99758	1.01438	0.955982	0.0173074	0.986346	0.998696	-5.72104	peak_13766	Day0vsDay8	chr1	229191115	229191811	697	*	Intron	1	229087114	229184095	96982	2	105373158	ENST00000662083.1	-7020	ENSG00000236975
ANKLE2	ankyrin repeat and LEM domain containing 2	0.00839975	-0.417906	0.434706	5.56196	0.0410357	0.967725	0.991591	-5.48352	peak_41215	Day0vsDay15	chr12	132760530	132762633	2104	*	Promoter (<=1kb)	12	132725503	132761832	36330	2	23141	ENST00000357997.10	0	ENSG00000176915
LOC105372046	uncharacterized LOC105372046	0.0084013	-0.537478	0.554281	-0.445007	0.0320706	0.974731	0.993144	-5.50323	peak_72119	Day0vsDay15	chr18	30184813	30185491	679	*	Distal Intergenic	18	30290161	30414073	123913	1	105372046	ENST00000657542.1	-104670	NA
PTPN5	protein tyrosine phosphatase non-receptor type 5	0.00840662	-0.36693	0.383743	1.78841	0.0468283	0.96315	0.990228	-5.49292	peak_26422	Day0vsDay15	chr11	18731699	18732651	953	*	Promoter (<=1kb)	11	18727930	18730744	2815	2	84867	ENST00000396166.7	-955	ENSG00000110786
MIR4432HG	MIR4432 host gene	0.00841038	-0.431524	0.448345	1.41716	0.0396264	0.968745	0.991764	-5.51734	peak_85269	Day0vsDay15	chr2	60297321	60297809	489	*	Distal Intergenic	2	60340166	60383036	42871	2	106660609	ENST00000441598.2	85227	ENSG00000228590
DSC3	desmocollin 3	0.00841772	-0.583044	0.59988	-0.770155	0.0296061	0.976669	0.993807	-5.49378	peak_72144	Day0vsDay15	chr18	31005047	31005754	708	*	Promoter (1-2kb)	18	30994126	31006918	12793	2	1825	ENST00000584980.1	1164	ENSG00000134762
MAPKAPK2	MAPK activated protein kinase 2	0.00842087	-0.471594	0.488436	4.12735	0.0363629	0.971318	0.992318	-5.48854	peak_12412	Day0vsDay15	chr1	206714628	206715078	451	*	Intron	1	206728934	206729470	537	1	9261	ENST00000493447.1	-13856	ENSG00000162889
PNPLA7	patatin like phospholipase domain containing 7	0.00842776	-0.451979	0.468834	1.86945	0.0379427	0.970073	0.991957	-5.50854	peak_168647	Day0vsDay15	chr9	137514918	137515736	819	*	Exon	9	137522737	137547374	24638	2	375775	ENST00000491019.2	31638	ENSG00000130653
LOC124900599	uncharacterized LOC124900599	0.00842817	-0.396496	0.413352	2.44256	0.0431436	0.965973	0.990931	-5.51066	peak_114774	Day0vsDay15	chr3	140357227	140358233	1007	*	Intron	3	140449435	140454731	5297	2	124900599	ENST00000502712.5	96498	NA
OR6S1	olfactory receptor family 6 subfamily S member 1	0.00842879	-0.391518	0.408375	5.39265	0.04374	0.965613	0.996407	-5.90327	peak_45933	Day0vsDay8	chr14	20652919	20654341	1423	*	Distal Intergenic	14	20640696	20641691	996	2	341799	ENST00000320704.3	-11228	ENSG00000181803
LINC02722	long intergenic non-protein coding RNA 2722	0.00842997	-0.374803	0.391663	1.99534	0.0455953	0.964041	0.989025	-5.70105	peak_26966	Day0vsDay27	chr11	33808109	33808980	872	*	Distal Intergenic	11	33804768	33805641	874	1	105376619	ENST00000534666.1	3341	ENSG00000255169
GASAL1	growth arrest associated lncRNA 1	0.00843388	-0.356876	0.373744	3.41679	0.050483	0.960322	0.989404	-5.47216	peak_159334	Day0vsDay15	chr8	102746362	102747195	834	*	Distal Intergenic	8	102805517	102809566	4050	1	401472	ENST00000522715.1	-58322	NA
C18orf63	chromosome 18 open reading frame 63	0.0084399	-0.492773	0.509653	0.879876	0.0362575	0.971485	0.991163	-5.64418	peak_74257	Day0vsDay27	chr18	74360799	74361474	676	*	Distal Intergenic	18	74315839	74359189	43351	1	644041	ENST00000579455.2	44960	ENSG00000206043
LINC02404	long intergenic non-protein coding RNA 2404	0.00844965	-0.739906	0.756806	1.09963	0.0234039	0.981537	0.995225	-5.47289	peak_37804	Day0vsDay15	chr12	91811451	91812381	931	*	Distal Intergenic	12	91876924	91880659	3736	1	105369900	ENST00000668890.1	-64543	ENSG00000257893
GOLGA6D	golgin A6 family member D	0.00845057	-0.390795	0.407696	1.81159	0.0448255	0.96474	0.990653	-5.48632	peak_54524	Day0vsDay15	chr15	75275691	75276047	357	*	Distal Intergenic	15	75282835	75295530	12696	1	653643	ENST00000434739.4	-6788	ENSG00000140478
FAM163B	family with sequence similarity 163 member B	0.00845292	-0.380597	0.397502	3.69642	0.0465143	0.963419	0.988753	-5.68532	peak_168000	Day0vsDay27	chr9	133619672	133620270	599	*	Intron	9	133577081	133609389	32309	2	642968	ENST00000673969.1	-10283	ENSG00000196990
LOC102724594	U2 small nuclear RNA auxiliary factor 1 like 5	0.00845426	-0.372977	0.389885	3.79249	0.0460201	0.963774	0.996206	-5.87523	peak_100669	Day0vsDay8	chr21	6530680	6531040	361	*	Intron	21	6484623	6499248	14626	2	102724594	ENST00000610664.5	-31432	ENSG00000275895
PRDM6	PR/SET domain 6	0.00845616	-0.456059	0.472971	5.95135	0.0377422	0.970308	0.996857	-5.90248	peak_130222	Day0vsDay8	chr5	123088054	123088667	614	*	Promoter (<=1kb)	5	123089241	123194266	105026	1	93166	ENST00000407847.5	-574	ENSG00000061455
DNAJC13	DnaJ heat shock protein family (Hsp40) member C13	0.00846381	-0.432062	0.44899	2.47024	0.0410238	0.967737	0.990049	-5.70666	peak_114158	Day0vsDay27	chr3	132536075	132536481	407	*	Intron	3	132528202	132538508	10307	1	23317	ENST00000509279.1	7873	ENSG00000138246
TMEM114	transmembrane protein 114	0.00846694	-0.805432	0.822366	-0.959339	0.0215632	0.982989	0.995601	-5.49723	peak_57417	Day0vsDay15	chr16	8457853	8458267	415	*	Distal Intergenic	16	8526549	8532013	5465	2	283953	ENST00000562516.1	73746	ENSG00000232258
MIR4311	microRNA 4311	0.00847043	-0.354073	0.371014	2.62599	0.0484287	0.961808	0.98988	-5.50396	peak_53726	Day0vsDay15	chr15	66077443	66078141	699	*	Intron	15	66040233	66040332	100	1	100422905	ENST00000580794.1	37210	ENSG00000263512
MFAP1	microfibril associated protein 1	0.00847071	-0.467461	0.484403	3.62703	0.0374899	0.970507	0.990937	-5.68075	peak_52584	Day0vsDay27	chr15	43824237	43825099	863	*	Promoter (<=1kb)	15	43804492	43824690	20199	2	4236	ENST00000267812.4	0	ENSG00000140259
LINC02873	long intergenic non-protein coding RNA 2873	0.00847265	-0.484381	0.501326	0.0774554	0.0358205	0.971769	0.992482	-5.50639	peak_33128	Day0vsDay15	chr11	130672106	130673440	1335	*	Promoter (<=1kb)	11	130672956	130717352	44397	1	283171	ENST00000317019.2	0	ENSG00000175728
NRXN1	neurexin 1	0.00847677	-1.45903	1.47598	-0.647908	0.0119731	0.990554	0.999098	-5.61337	peak_84969	Day0vsDay8	chr2	51251215	51252418	1204	*	Intron	2	51028374	51082864	54491	2	9378	ENST00000635310.1	-168351	ENSG00000179915
ADAM11	ADAM metallopeptidase domain 11	0.00848212	-0.473425	0.490389	1.84058	0.0371946	0.97073	0.996945	-5.80277	peak_67187	Day0vsDay8	chr17	44753123	44753730	608	*	Distal Intergenic	17	44758988	44781846	22859	1	4185	ENST00000200557.11	-5258	ENSG00000073670
NIPAL1	NIPA like domain containing 1	0.00848749	-0.393878	0.410853	3.35298	0.0441141	0.965293	0.99634	-5.89272	peak_120105	Day0vsDay8	chr4	48033788	48034470	683	*	Intron	4	48025127	48038860	13734	1	152519	ENST00000511123.1	8661	ENSG00000163293
ATP1A1	ATPase Na+/K+ transporting subunit alpha 1	0.00848862	-0.472379	0.489356	1.78891	0.0372008	0.970732	0.996945	-5.75564	peak_8114	Day0vsDay8	chr1	116401831	116402948	1118	*	Promoter (<=1kb)	1	116401130	116402033	904	1	476	ENST00000479960.1	701	ENSG00000163399
PCBP3	poly(rC) binding protein 3	0.00849309	-0.454388	0.471374	1.98316	0.0391417	0.969212	0.990488	-5.69842	peak_102860	Day0vsDay27	chr21	45863230	45864271	1042	*	Exon	21	45858937	45901590	42654	1	54039	ENST00000498121.1	4293	ENSG00000183570
C6orf15	chromosome 6 open reading frame 15	0.00850044	-0.454191	0.471192	5.23101	0.0385028	0.969716	0.991947	-5.48402	peak_136497	Day0vsDay15	chr6	31103709	31104365	657	*	Distal Intergenic	6	31111223	31112575	1353	2	29113	ENST00000259870.4	8210	ENSG00000204542
DCP1A	decapping mRNA 1A	0.00850129	-0.422603	0.439606	2.7856	0.0412994	0.967522	0.990016	-5.69585	peak_110683	Day0vsDay27	chr3	53299363	53300356	994	*	Intron	3	53287366	53288361	996	2	55802	ENST00000558034.1	-11002	ENSG00000272886
SHCBP1L	SHC binding and spindle associated 1 like	0.00851169	-0.526878	0.543902	-0.0968313	0.0329536	0.974006	0.991901	-5.75986	peak_11002	Day0vsDay27	chr1	182952689	182953797	1109	*	Promoter (<=1kb)	1	182899865	182953023	53159	2	81626	ENST00000483655.5	0	ENSG00000157060
POLR3E	RNA polymerase III subunit E	0.00851553	-0.360012	0.377044	4.1907	0.0478959	0.962228	0.988332	-5.69426	peak_58594	Day0vsDay27	chr16	22280157	22280349	193	*	Exon	16	22297375	22335101	37727	1	55718	ENST00000615879.4	-17026	ENSG00000058600
TRUB2	TruB pseudouridine synthase family member 2	0.00851832	-0.345194	0.36223	2.93547	0.0519187	0.959201	0.9892	-5.48168	peak_167248	Day0vsDay15	chr9	128314977	128315288	312	*	Intron	9	128309784	128311354	1571	2	26995	ENST00000461180.1	-3623	ENSG00000167112
UNC93B1	unc-93 homolog B1, TLR signaling regulator	0.00852004	-0.416885	0.433925	2.06552	0.0429083	0.96628	0.989683	-5.70077	peak_29117	Day0vsDay27	chr11	67996640	67998599	1960	*	Promoter (<=1kb)	11	67991818	67995980	4163	2	81622	ENST00000525368.1	-660	ENSG00000110057
FABP6	fatty acid binding protein 6	0.00852526	-0.497875	0.514926	2.30188	0.0348956	0.972475	0.992835	-5.48984	peak_132755	Day0vsDay15	chr5	160253243	160254235	993	*	3' UTR	5	160232035	160238716	6682	1	2172	ENST00000521362.1	21208	ENSG00000170231
LINC01718	long intergenic non-protein coding RNA 1718	0.00852863	-0.510945	0.528002	3.27758	0.0348284	0.97261	0.997143	-5.88441	peak_100073	Day0vsDay8	chr20	61105378	61105781	404	*	Distal Intergenic	20	61079140	61080179	1040	1	100506470	ENST00000441660.1	26238	ENSG00000229606
WNT4	Wnt family member 4	0.00852938	-0.516868	0.533927	0.123837	0.0336501	0.973457	0.992944	-5.5258	peak_2507	Day0vsDay15	chr1	22121037	22121646	610	*	Exon	1	22127038	22129851	2814	2	54361	ENST00000415567.1	8205	ENSG00000162552
LINC02835	long intergenic non-protein coding RNA 2835	0.00853096	-0.335527	0.352589	3.57168	0.0513952	0.95947	0.989232	-5.49222	peak_120682	Day0vsDay15	chr4	65398517	65399389	873	*	Intron	4	65225867	65241814	15948	2	105377256	ENST00000649562.1	-156703	ENSG00000285711
XPA	XPA, DNA damage recognition and repair factor	0.00853099	-0.441172	0.458234	4.59814	0.0393944	0.969002	0.991843	-5.48829	peak_165415	Day0vsDay15	chr9	97705365	97705948	584	*	Intron	9	97674909	97697340	22432	2	7507	ENST00000375128.5	-8025	ENSG00000136936
NINJ2	ninjurin 2	0.0085411	-0.695083	0.712165	-0.593389	0.0252739	0.980066	0.993927	-5.78555	peak_33604	Day0vsDay27	chr12	668994	669472	479	*	Distal Intergenic	12	564297	663589	99293	2	4815	ENST00000662884.1	-5405	ENSG00000171840
IL21R	interleukin 21 receptor	0.00854239	-0.476223	0.493308	4.51981	0.0365478	0.971274	0.997018	-5.91202	peak_58925	Day0vsDay8	chr16	27407176	27407461	286	*	Intron	16	27402174	27452042	49869	1	50615	ENST00000337929.8	5002	ENSG00000103522
LOC105376291	uncharacterized LOC105376291	0.00854449	-0.46056	0.477649	0.970715	0.0380492	0.970048	0.991957	-5.49208	peak_167404	Day0vsDay15	chr9	129400932	129401535	604	*	Distal Intergenic	9	129438216	129439118	903	1	105376291	ENST00000439014.1	-36681	NA
UBE2Q2P1	UBE2Q2 pseudogene 1	0.00854883	-0.428958	0.446055	0.245127	0.041034	0.967698	0.991591	-5.47692	peak_55218	Day0vsDay15	chr15	84547627	84548063	437	*	Intron	15	84538563	84542597	4035	2	388165	ENST00000559010.1	-5030	ENSG00000291027
CTB-99A3.1	uncharacterized CTB-99A3.1	0.00854936	-0.400457	0.417555	1.47556	0.0434413	0.96581	0.989604	-5.70434	peak_131786	Day0vsDay27	chr5	146542041	146542758	718	*	Distal Intergenic	5	146563226	146617004	53779	1	105378215	ENST00000512730.1	-20468	ENSG00000250407
ANXA8	annexin A8	0.00855052	-0.491714	0.508815	0.30528	0.0354283	0.972055	0.991437	-5.7031	peak_18199	Day0vsDay27	chr10	47959121	47960039	919	*	Intron	10	47908064	47991800	83737	2	653145	ENST00000479781.5	31761	ENSG00000265190
TFEC	transcription factor EC	0.00855202	-0.513554	0.530658	1.34998	0.0339522	0.973219	0.991772	-5.68689	peak_150695	Day0vsDay27	chr7	116173064	116173567	504	*	Distal Intergenic	7	115941756	116159896	218141	2	22797	ENST00000484212.5	-13168	ENSG00000105967
TMEM14C	transmembrane protein 14C	0.00855472	-0.364761	0.38187	2.38026	0.0490598	0.961414	0.989833	-5.49937	peak_135311	Day0vsDay15	chr6	10719278	10720720	1443	*	Promoter (2-3kb)	6	10722915	10731119	8205	1	51522	ENST00000541412.5	-2195	ENSG00000111843
IFITM2	interferon induced transmembrane protein 2	0.00855621	-0.439715	0.456827	1.3427	0.0401054	0.968475	0.990264	-5.7088	peak_24762	Day0vsDay27	chr11	305005	305367	363	*	Promoter (2-3kb)	11	307631	309230	1600	1	10581	ENST00000533141.1	-2264	ENSG00000185201
SLC39A11	solute carrier family 39 member 11	0.00856223	-0.529923	0.547048	5.89534	0.033181	0.973895	0.99733	-5.90185	peak_69082	Day0vsDay8	chr17	72976925	72977262	338	*	Intron	17	72823698	72992932	169235	2	201266	ENST00000584129.1	15670	ENSG00000133195
WDR11-DT	WDR11 divergent transcript	0.00856648	-0.479858	0.496991	4.1288	0.0363548	0.971324	0.997018	-5.90401	peak_22928	Day0vsDay8	chr10	120850976	120852184	1209	*	Promoter (<=1kb)	10	120761830	120851144	89315	2	283089	ENST00000456120.6	0	ENSG00000227165
LOC105371296	uncharacterized LOC105371296	0.00857642	-0.517285	0.534437	6.76723	0.0339132	0.973323	0.997212	-5.90049	peak_60658	Day0vsDay8	chr16	58986413	58987510	1098	*	Intron	16	58847715	58880351	32637	2	105371296	ENST00000662590.1	-106062	ENSG00000261638
LOC102723692	uncharacterized LOC102723692	0.00857851	-0.671828	0.688986	1.21746	0.026272	0.979302	0.998252	-5.71148	peak_58214	Day0vsDay8	chr16	17194036	17194657	622	*	Exon	16	17134504	17138736	4233	1	102723692	ENST00000567344.1	59532	ENSG00000261448
LOC105370733	uncharacterized LOC105370733	0.00857933	-0.60139	0.618549	1.58854	0.03011	0.976312	0.993686	-5.50151	peak_51404	Day0vsDay15	chr15	24269410	24270308	899	*	Intron	15	24245059	24507997	262939	1	105370733	ENST00000651552.2	24351	NA
LOC105378029	uncharacterized LOC105378029	0.008582	-0.496558	0.513722	5.7241	0.0352155	0.972223	0.997143	-5.90372	peak_141310	Day0vsDay8	chr6	141260512	141261919	1408	*	Distal Intergenic	6	141403240	141404494	1255	1	105378029	ENST00000667537.1	-141321	NA
SDHAP1	SDHA pseudogene 1	0.00858297	-1.02505	1.04222	0.244512	0.0172118	0.986421	0.998696	-5.56257	peak_117265	Day0vsDay8	chr3	195979418	195980021	604	*	Exon	3	195971253	195975902	4650	2	255812	ENST00000457601.1	-3516	ENSG00000290763
CD33	CD33 molecule	0.00858941	-0.426399	0.443577	2.10848	0.0411874	0.967588	0.990031	-5.72114	peak_80723	Day0vsDay27	chr19	51234795	51235761	967	*	Exon	19	51239267	51240015	749	1	945	ENST00000600557.1	-3506	ENSG00000105383
DYNC2I1	dynein 2 intermediate chain 1	0.00858964	-0.743048	0.760227	-0.345831	0.0237881	0.98126	0.995212	-5.48802	peak_153847	Day0vsDay15	chr7	158885703	158885930	228	*	Promoter (1-2kb)	7	158884574	158946189	61616	1	55112	ENST00000467220.1	1129	ENSG00000126870
THAP7-AS1	THAP7 antisense RNA 1	0.00859932	-1.33003	1.34723	-0.112398	0.0133156	0.989495	0.999	-5.58017	peak_103633	Day0vsDay8	chr22	21001259	21002837	1579	*	Promoter (<=1kb)	22	21001886	21010125	8240	1	439931	ENST00000436079.1	0	ENSG00000230513
ZNF890P	zinc finger protein 890, pseudogene	0.00860249	-0.353078	0.370283	4.87517	0.0505391	0.96026	0.989404	-5.48453	peak_144364	Day0vsDay15	chr7	5117267	5117854	588	*	Exon	7	5121239	5127795	6557	2	645700	ENST00000530367.5	9941	ENSG00000291037
LINC02551	long intergenic non-protein coding RNA 2551	0.0086095	-0.376732	0.393951	1.21878	0.0463116	0.963476	0.98877	-5.69096	peak_33139	Day0vsDay27	chr11	130827639	130828270	632	*	Distal Intergenic	11	130844753	130847590	2838	2	100507431	ENST00000533434.1	19320	NA
CFTR	CF transmembrane conductance regulator	0.0086143	-1.4533	1.47053	-0.229532	0.0122339	0.990366	0.999098	-5.57568	peak_150759	Day0vsDay8	chr7	117653999	117654522	524	*	Promoter (1-2kb)	7	117652843	117715948	63106	1	1080	ENST00000600166.1	1156	ENSG00000001626
CYP26B1	cytochrome P450 family 26 subfamily B member 1	0.00861779	-0.553985	0.571221	2.11757	0.031878	0.974896	0.997585	-5.84625	peak_86064	Day0vsDay8	chr2	72022065	72023010	946	*	Distal Intergenic	2	72129393	72143084	13692	2	56603	ENST00000412253.1	120074	ENSG00000003137
OR9K2	olfactory receptor family 9 subfamily K member 2	0.00861998	-0.375289	0.392529	1.42234	0.0469095	0.963083	0.990228	-5.47998	peak_36461	Day0vsDay15	chr12	55143328	55143573	246	*	Distal Intergenic	12	55126406	55132750	6345	1	441639	ENST00000641982.1	16922	ENSG00000170605
TMC8	transmembrane channel like 8	0.00862157	-0.499094	0.516337	2.0759	0.0351984	0.972236	0.991512	-5.72594	peak_69819	Day0vsDay27	chr17	78140020	78141006	987	*	Promoter (1-2kb)	17	78138363	78141229	2867	1	147138	ENST00000591144.1	1657	ENSG00000167895
PSMC4	proteasome 26S subunit, ATPase 4	0.00862475	-0.45699	0.47424	1.38313	0.0383952	0.969716	0.991947	-5.50561	peak_79256	Day0vsDay15	chr19	39953294	39954127	834	*	Distal Intergenic	19	39971165	39981764	10600	1	5704	ENST00000157812.7	-17038	ENSG00000013275
UBE3D	ubiquitin protein ligase E3D	0.00862664	-0.320279	0.337532	3.87654	0.054659	0.957001	0.988584	-5.48479	peak_139039	Day0vsDay15	chr6	82841544	82842066	523	*	Distal Intergenic	6	82892467	82894033	1567	2	90025	ENST00000503942.1	51967	ENSG00000118420
SPIDR	scaffold protein involved in DNA repair	0.00863558	-0.385954	0.403225	4.98165	0.0453632	0.964223	0.996206	-5.90451	peak_156856	Day0vsDay8	chr8	47469406	47469805	400	*	Intron	8	47440401	47735916	295516	1	23514	ENST00000519401.5	29005	ENSG00000164808
LOC124900317	uncharacterized LOC124900317	0.00864	-0.415631	0.432911	3.74915	0.0432283	0.966008	0.996418	-5.8832	peak_33960	Day0vsDay8	chr12	4153225	4154125	901	*	Distal Intergenic	12	4110028	4118132	8105	2	124900317	ENST00000393388.3	-35093	NA
LMO4	LIM domain only 4	0.0086409	-0.444351	0.461632	2.55065	0.0396163	0.968787	0.996622	-5.8969	peak_6643	Day0vsDay8	chr1	87333727	87333997	271	*	Promoter (1-2kb)	1	87331781	87345015	13235	1	8543	ENST00000489303.1	1946	ENSG00000143013
ZMYM2	zinc finger MYM-type containing 2	0.00864152	-0.312043	0.329326	2.48533	0.0558559	0.955956	0.988295	-5.49494	peak_41364	Day0vsDay15	chr13	19960017	19960896	880	*	Promoter (<=1kb)	13	19959859	20003092	43234	1	7750	ENST00000620447.1	158	ENSG00000121741
MON1B	MON1 homolog B, secretory trafficking associated	0.0086433	-0.593621	0.610907	-0.520748	0.0297474	0.976534	0.993779	-5.50285	peak_61715	Day0vsDay15	chr16	77169529	77169988	460	*	Distal Intergenic	16	77190835	77194360	3526	1	22879	ENST00000569610.5	-20847	ENSG00000103111
PRNT	prion locus lncRNA, testis expressed	0.0086448	-0.373187	0.390476	3.55405	0.0471929	0.962863	0.990228	-5.4794	peak_95982	Day0vsDay15	chr20	4749436	4749838	403	*	Distal Intergenic	20	4731282	4740668	9387	2	149830	ENST00000423718.2	-8768	ENSG00000180259
LINC01780	long intergenic non-protein coding RNA 1780	0.00864932	-1.07423	1.09153	0.701934	0.0165561	0.986939	0.9987	-5.57844	peak_8287	Day0vsDay8	chr1	119326984	119328222	1239	*	Promoter (<=1kb)	1	119327399	119330815	3417	1	105378934	ENST00000420059.6	0	ENSG00000232650
CDK6	cyclin dependent kinase 6	0.00865321	-1.03288	1.05019	0.641459	0.0172211	0.986414	0.998696	-5.56023	peak_149387	Day0vsDay8	chr7	92605569	92606051	483	*	3' UTR	7	92614714	92618277	3564	2	1021	ENST00000467166.1	12226	ENSG00000105810
LINC02498	long intergenic non-protein coding RNA 2498	0.00865504	-0.485463	0.502773	-0.347451	0.0363075	0.971362	0.992318	-5.48627	peak_118823	Day0vsDay15	chr4	11028384	11028884	501	*	Distal Intergenic	4	10737558	10749586	12029	1	102723525	ENST00000635390.2	290826	ENSG00000283083
LINC02006	long intergenic non-protein coding RNA 2006	0.00865833	-0.441399	0.458715	2.22689	0.0405716	0.968081	0.991662	-5.48386	peak_115378	Day0vsDay15	chr3	153624057	153624975	919	*	Intron	3	153385109	153762526	377418	2	105374165	ENST00000493214.2	137551	NA
LOC112268126	COX assembly mitochondrial protein homolog	0.00866182	-0.443542	0.460866	1.9712	0.0397038	0.968684	0.996622	-5.86794	peak_49267	Day0vsDay8	chr14	91439047	91439302	256	*	Distal Intergenic	14	91419449	91419751	303	1	112268126	ENST00000557756.1	19598	NA
NANOS2	nanos C2HC-type zinc finger 2	0.00866217	-0.483838	0.501162	4.53397	0.037776	0.970311	0.996857	-5.91199	peak_79943	Day0vsDay8	chr19	45914016	45914719	704	*	Promoter (<=1kb)	19	45913214	45914778	1565	2	339345	ENST00000341294.4	59	ENSG00000188425
PCF11	PCF11 cleavage and polyadenylation factor subunit	0.008668	-0.33199	0.349326	2.1368	0.0535643	0.957893	0.988646	-5.48257	peak_30354	Day0vsDay15	chr11	83162406	83162887	482	*	Intron	11	83157159	83163785	6627	1	51585	ENST00000533018.1	5247	ENSG00000165494
DPP10-AS3	DPP10 antisense RNA 3	0.00866851	-0.900248	0.917585	-0.337931	0.0198242	0.984372	0.995973	-5.51233	peak_88681	Day0vsDay15	chr2	114928498	114928908	411	*	Intron	2	114828432	114833548	5117	2	101927591	ENST00000417844.1	-94950	ENSG00000231538
KSR2	kinase suppressor of ras 2	0.00866995	-0.546363	0.563703	-0.468578	0.0326638	0.97427	0.992025	-5.69767	peak_39636	Day0vsDay27	chr12	117875319	117876472	1154	*	Intron	12	117453012	117968990	515979	2	283455	ENST00000339824.7	92518	ENSG00000171435
ARHGEF7	Rho guanine nucleotide exchange factor 7	0.00867151	-0.454814	0.472157	2.68431	0.0396716	0.968821	0.990365	-5.68869	peak_45266	Day0vsDay27	chr13	111231391	111232471	1081	*	Intron	13	111241145	111276031	34887	1	8874	ENST00000483189.1	-8674	ENSG00000102606
LOC100133077	uncharacterized LOC100133077	0.00867409	-1.36205	1.3794	-0.269914	0.013192	0.989616	0.999006	-5.6462	peak_168729	Day0vsDay8	chr9	137975964	137976522	559	*	3' UTR	9	137867925	137892570	24646	2	100133077	ENST00000371390.1	-83394	ENSG00000203987
TMEM163	transmembrane protein 163	0.0086755	-0.513081	0.530432	0.146942	0.0347423	0.972624	0.991622	-5.69201	peak_90070	Day0vsDay27	chr2	134735327	134735764	438	*	Exon	2	134455759	134719000	263242	2	81615	ENST00000281924.6	-16327	ENSG00000152128
NLRP1	NLR family pyrin domain containing 1	0.00867574	-0.413277	0.430628	1.94999	0.0429972	0.966167	0.990979	-5.51439	peak_64001	Day0vsDay15	chr17	5582533	5582765	233	*	Promoter (1-2kb)	17	5499445	5583957	84513	2	22861	ENST00000699623.1	1192	ENSG00000091592
LOC101929269	uncharacterized LOC101929269	0.00868334	-0.44671	0.464076	2.38969	0.0407524	0.967949	0.990092	-5.68497	peak_154859	Day0vsDay27	chr8	11066424	11068863	2440	*	Promoter (<=1kb)	8	11062647	11067089	4443	2	101929269	ENST00000532453.1	0	ENSG00000254839
KCNJ5-AS1	KCNJ5 antisense RNA 1	0.00868753	-0.39052	0.407895	3.26194	0.0452911	0.96437	0.996206	-5.85732	peak_32981	Day0vsDay8	chr11	128905041	128906413	1373	*	Promoter (<=1kb)	11	128899565	128905697	6133	2	219833	ENST00000310799.9	0	ENSG00000174370
LOC105370475	uncharacterized LOC105370475	0.00868779	-0.393522	0.410897	1.34234	0.0460634	0.963766	0.988893	-5.67519	peak_46902	Day0vsDay27	chr14	45452154	45453682	1529	*	Distal Intergenic	14	45377268	45389286	12019	1	105370475	ENST00000546784.2	74886	NA
RP1L1	RP1 like 1	0.00869609	-0.533818	0.55121	0.457188	0.0334845	0.973607	0.991874	-5.70462	peak_154809	Day0vsDay27	chr8	10700605	10701130	526	*	Intron	8	10621096	10712187	91092	2	94137	ENST00000329335.3	11057	ENSG00000183638
JAK1	Janus kinase 1	0.00869915	-0.425333	0.442732	2.0124	0.0419529	0.966974	0.991259	-5.4939	peak_5928	Day0vsDay15	chr1	64962544	64962817	274	*	Intron	1	64833234	64966284	133051	2	3716	ENST00000671929.2	3467	ENSG00000162434
SMTNL2	smoothelin like 2	0.00869944	-0.492621	0.51002	3.13182	0.0368074	0.971043	0.992285	-5.49069	peak_63894	Day0vsDay15	chr17	4596897	4597540	644	*	Promoter (1-2kb)	17	4595066	4596954	1889	1	342527	ENST00000570526.1	1831	ENSG00000188176
SFRP5	secreted frizzled related protein 5	0.00870045	-0.435791	0.453192	1.70872	0.0405729	0.967999	0.990101	-5.70248	peak_21280	Day0vsDay27	chr10	97796293	97797227	935	*	Distal Intergenic	10	97766751	97771999	5249	2	6425	ENST00000266066.4	-24294	ENSG00000120057
SLC32A1	solute carrier family 32 member 1	0.00870112	-0.390499	0.407901	4.01488	0.0452157	0.964416	0.989118	-5.69045	peak_98123	Day0vsDay27	chr20	38727197	38727826	630	*	Promoter (2-3kb)	20	38724486	38729372	4887	1	140679	ENST00000217420.2	2711	ENSG00000101438
SGK1	serum/glucocorticoid regulated kinase 1	0.00870311	-0.489147	0.506553	1.2858	0.0363253	0.971398	0.992325	-5.49934	peak_140944	Day0vsDay15	chr6	134307909	134308156	248	*	Intron	6	134259793	134317629	57837	2	6446	ENST00000524929.1	9473	ENSG00000118515
LOC101929650	uncharacterized LOC101929650	0.00870618	-0.675642	0.693054	-0.158539	0.0263698	0.979198	0.994728	-5.46963	peak_70670	Day0vsDay15	chr17	83144547	83145261	715	*	Promoter (<=1kb)	17	83144131	83177607	33477	1	101929650	ENST00000572343.1	416	NA
LOC105375342	uncharacterized LOC105375342	0.00871233	-0.797119	0.814544	-0.135897	0.0226261	0.982193	0.998365	-5.59584	peak_148078	Day0vsDay8	chr7	68688210	68688990	781	*	Distal Intergenic	7	69026433	69046803	20371	1	105375342	ENST00000447158.2	-337443	ENSG00000233689
LOC105373358	uncharacterized LOC105373358	0.00871647	-0.497857	0.51529	1.84947	0.036625	0.971183	0.991073	-5.6785	peak_81498	Day0vsDay27	chr2	726728	727274	547	*	Intron	2	724966	731195	6230	2	105373358	ENST00000433724.1	3921	NA
C1orf127	chromosome 1 open reading frame 127	0.00871652	-0.525266	0.5427	2.83399	0.0351423	0.97236	0.997143	-5.84368	peak_1313	Day0vsDay8	chr1	10917764	10918556	793	*	Distal Intergenic	1	10946475	10947870	1396	2	148345	ENST00000468348.1	29314	ENSG00000175262
ZNF252P	zinc finger protein 252, pseudogene	0.00871818	-1.2419	1.25934	-0.296249	0.0144859	0.988599	0.998814	-5.60138	peak_161905	Day0vsDay8	chr8	144997558	144997970	413	*	Promoter (1-2kb)	8	144976685	144996162	19478	2	286101	ENST00000427606.2	-1396	ENSG00000291080
RBX1	ring-box 1	0.00872339	-0.793826	0.811273	-0.243775	0.022622	0.982189	0.995312	-5.42892	peak_105733	Day0vsDay15	chr22	40950562	40952090	1529	*	Promoter (<=1kb)	22	40951347	40964411	13065	1	9978	ENST00000476110.1	0	ENSG00000100387
NDFIP1	Nedd4 family interacting protein 1	0.00872523	-0.39522	0.412671	2.68842	0.0464433	0.963493	0.990266	-5.4837	peak_131551	Day0vsDay15	chr5	142144865	142145868	1004	*	Promoter (1-2kb)	5	142142978	142154195	11218	1	80762	ENST00000503388.1	1887	ENSG00000131507
LOC283194	uncharacterized LOC283194	0.00872672	-0.411446	0.4289	2.01785	0.0438562	0.965499	0.990775	-5.5026	peak_28107	Day0vsDay15	chr11	59058047	59059021	975	*	Promoter (<=1kb)	11	58933643	59058659	125017	2	283194	ENST00000533954.5	0	ENSG00000255240
XNDC1N-ZNF705EP-ALG1L9P	XNDC1N-ZNF705EP-ALG1L9P readthrough	0.008732	-0.573777	0.591241	1.88294	0.0332088	0.973934	0.997331	-5.88044	peak_29614	Day0vsDay8	chr11	71813411	71813989	579	*	Promoter (<=1kb)	11	71805005	71813843	8839	2	122319435	ENST00000670269.1	0	ENSG00000289716
PRMT2	protein arginine methyltransferase 2	0.00874036	-0.714893	0.732374	-0.879675	0.0250362	0.98025	0.994018	-5.69641	peak_103011	Day0vsDay27	chr21	46698199	46698989	791	*	Distal Intergenic	21	46656823	46664951	8129	1	3275	ENST00000486520.1	41376	ENSG00000160310
ARHGAP17	Rho GTPase activating protein 17	0.00874754	-0.467568	0.485063	-0.304051	0.0383996	0.969762	0.991947	-5.47184	peak_58797	Day0vsDay15	chr16	24930792	24931710	919	*	Promoter (<=1kb)	16	24919395	24931160	11766	2	55114	ENST00000571843.1	0	ENSG00000140750
POLDIP3	DNA polymerase delta interacting protein 3	0.00875403	-0.382788	0.400296	3.78711	0.0472645	0.962826	0.990228	-5.49213	peak_105949	Day0vsDay15	chr22	42604022	42605020	999	*	Promoter (1-2kb)	22	42585887	42603012	17126	2	84271	ENST00000491021.1	-1010	ENSG00000100227
HEATR3	HEAT repeat containing 3	0.00875615	-0.686748	0.70426	-0.400222	0.0260958	0.979414	0.993634	-5.7373	peak_59954	Day0vsDay27	chr16	50067469	50067805	337	*	Promoter (<=1kb)	16	50067549	50105421	37873	1	55027	ENST00000691270.1	0	ENSG00000155393
LOC101928797	uncharacterized LOC101928797	0.00876514	-0.397326	0.414856	1.42313	0.0449801	0.964612	0.990653	-5.50502	peak_166441	Day0vsDay15	chr9	117644133	117645175	1043	*	Promoter (<=1kb)	9	117643151	117657032	13882	1	101928797	ENST00000657171.1	982	ENSG00000233569
RNF220	ring finger protein 220	0.00878301	-0.519595	0.537161	1.44588	0.0350459	0.972419	0.997143	-5.80877	peak_4795	Day0vsDay8	chr1	44404855	44405519	665	*	Promoter (<=1kb)	1	44405194	44651723	246530	1	55182	ENST00000355387.6	0	ENSG00000187147
LOC124906302	uncharacterized LOC124906302	0.00878492	-0.643279	0.660849	0.278065	0.0288071	0.977359	0.992887	-5.67906	peak_115961	Day0vsDay27	chr3	170755224	170755754	531	*	Intron	3	170692014	170733921	41908	2	124906302	ENST00000660477.1	-21303	NA
SLC20A1-DT	SLC20A1 divergent transcript	0.00878615	-0.456686	0.474258	1.4349	0.0402677	0.968352	0.990264	-5.68314	peak_88540	Day0vsDay27	chr2	112634315	112634998	684	*	Distal Intergenic	2	112641846	112645346	3501	2	400999	ENST00000667014.1	10348	NA
SATB1-AS1	SATB1 antisense RNA 1	0.00879851	-0.556834	0.574431	1.77156	0.0330019	0.974032	0.99734	-5.73497	peak_108458	Day0vsDay8	chr3	18499311	18499753	443	*	Intron	3	18525791	18527231	1441	1	101927777	ENST00000616514.1	-26038	NA
TTC39A	tetratricopeptide repeat domain 39A	0.00880084	-0.565594	0.583196	1.21376	0.0319651	0.974818	0.992275	-5.6857	peak_5188	Day0vsDay27	chr1	51287896	51290294	2399	*	3' UTR	1	51290092	51296860	6769	2	22996	ENST00000525906.1	6566	ENSG00000085831
COL6A6	collagen type VI alpha 6 chain	0.00880328	-1.26385	1.28145	-0.752973	0.0143381	0.988688	0.99884	-5.62677	peak_114096	Day0vsDay8	chr3	130554038	130555411	1374	*	Intron	3	130581682	130677044	95363	1	131873	ENST00000506143.5	-26271	ENSG00000206384
CBX6	chromobox 6	0.00880721	-0.481235	0.49885	6.54234	0.0373052	0.970647	0.996945	-5.90076	peak_105466	Day0vsDay8	chr22	38871569	38872715	1147	*	Promoter (<=1kb)	22	38861422	38872216	10795	2	23466	ENST00000407418.8	0	ENSG00000183741
NETO1-DT	NETO1 divergent transcript	0.00880726	-0.82307	0.840685	-0.414612	0.0220767	0.982627	0.998365	-5.65952	peak_74177	Day0vsDay8	chr18	72957133	72957771	639	*	Distal Intergenic	18	72877444	72881355	3912	1	100505797	ENST00000664848.1	79689	ENSG00000263958
ACADS	acyl-CoA dehydrogenase short chain	0.00880995	-0.416318	0.433937	3.25548	0.0429548	0.966122	0.990977	-5.49826	peak_39847	Day0vsDay15	chr12	120736309	120736738	430	*	Intron	12	120725861	120739594	13734	1	35	ENST00000411593.2	10448	ENSG00000122971
SMIM29	small integral membrane protein 29	0.0088152	-0.433881	0.451512	1.65574	0.0413152	0.96746	0.99001	-5.71483	peak_136900	Day0vsDay27	chr6	34271989	34272867	879	*	Intron	6	34246381	34249108	2728	2	221491	ENST00000636500.1	-22881	ENSG00000186577
LOC112268173	uncharacterized LOC112268173	0.00881761	-0.537852	0.555487	2.76807	0.0341673	0.973134	0.997159	-5.86494	peak_59588	Day0vsDay8	chr16	35187393	35188871	1479	*	Distal Intergenic	16	35195779	35197544	1766	1	112268173	ENST00000564059.1	-6908	ENSG00000261398
LOC124900563	small nucleolar RNA SNORA26	0.00882691	-0.558089	0.575743	-0.421596	0.0322735	0.974542	0.992129	-5.75991	peak_110685	Day0vsDay27	chr3	53374917	53375310	394	*	Intron	3	53387713	53387836	124	2	124900563	ENST00000391306.1	12526	ENSG00000212608
LOC283028	uncharacterized LOC283028	0.00884381	-0.414612	0.432299	3.53495	0.044589	0.964939	0.996281	-5.83383	peak_17617	Day0vsDay8	chr10	42753062	42755995	2934	*	Promoter (<=1kb)	10	42751178	42754297	3120	2	283028	ENST00000568976.2	0	NA
RSPO4	R-spondin 4	0.00884512	-0.633098	0.650788	1.81094	0.028748	0.977358	0.997913	-5.76897	peak_95612	Day0vsDay8	chr20	1013379	1014214	836	*	Distal Intergenic	20	958452	1002311	43860	2	343637	ENST00000217260.9	-11068	ENSG00000101282
RUNX1	RUNX family transcription factor 1	0.00885678	-0.508177	0.525891	1.19415	0.035507	0.971993	0.997143	-5.74878	peak_101754	Day0vsDay8	chr21	35048685	35049549	865	*	Promoter (<=1kb)	21	34787801	35049302	261502	2	861	ENST00000675419.1	0	ENSG00000159216
LOC112268150	uncharacterized LOC112268150	0.00885945	-0.523449	0.541168	-0.0608463	0.0344985	0.972788	0.991622	-5.74464	peak_52907	Day0vsDay27	chr15	52093943	52095079	1137	*	Intron	15	52056675	52100523	43849	2	112268150	ENST00000558607.1	5444	NA
TLR9	toll like receptor 9	0.00886015	-0.501181	0.518901	0.034044	0.0364024	0.971327	0.99112	-5.65011	peak_110540	Day0vsDay27	chr3	52220320	52220925	606	*	Distal Intergenic	3	52221080	52225645	4566	2	54106	ENST00000360658.3	4720	ENSG00000239732
MYO9A	myosin IXA	0.0088621	-0.454723	0.472447	3.83054	0.0397098	0.968743	0.996622	-5.90471	peak_54206	Day0vsDay8	chr15	72051213	72051847	635	*	Intron	15	71889472	72046636	157165	2	4649	ENST00000563542.5	-4577	ENSG00000066933
LINC00513	long intergenic non-protein coding RNA 513	0.00886301	-0.460983	0.478709	6.65727	0.0391005	0.96916	0.996747	-5.90174	peak_151292	Day0vsDay8	chr7	130809449	130809821	373	*	Intron	7	130853720	130928649	74930	1	100506860	ENST00000447430.1	-43899	NA
SPNS3	SPNS lysolipid transporter 3, sphingosine-1-phosphate (putative)	0.00887215	-0.753842	0.771586	0.77843	0.0241437	0.980976	0.99516	-5.48406	peak_63859	Day0vsDay15	chr17	4427391	4427800	410	*	Distal Intergenic	17	4433940	4488202	54263	1	201305	ENST00000714275.1	-6140	ENSG00000182557
ARHGAP24	Rho GTPase activating protein 24	0.00887985	-0.580476	0.598235	3.80682	0.0314547	0.97525	0.992366	-5.67685	peak_121350	Day0vsDay27	chr4	85228460	85229550	1091	*	Distal Intergenic	4	85475150	86002666	527517	1	83478	ENST00000395184.6	-245600	ENSG00000138639
S100Z	S100 calcium binding protein Z	0.00888063	-0.426226	0.443987	1.12239	0.0436967	0.965634	0.990791	-5.47956	peak_128603	Day0vsDay15	chr5	76844278	76844524	247	*	Distal Intergenic	5	76850001	76878219	28219	1	170591	ENST00000513010.5	-5477	ENSG00000171643
DUXAP9	double homeobox A pseudogene 9	0.00888065	-0.693762	0.711523	-0.500164	0.0263748	0.979218	0.993621	-5.67416	peak_45833	Day0vsDay27	chr14	19132470	19133059	590	*	Exon	14	19062406	19093914	31509	1	503638	ENST00000619210.1	70064	ENSG00000293329
LINC01720	long intergenic non-protein coding RNA 1720	0.00889633	-0.866822	0.884615	-0.145744	0.0210573	0.983388	0.995758	-5.52852	peak_11290	Day0vsDay15	chr1	190781873	190782828	956	*	Exon	1	190624890	190801658	176769	1	440704	ENST00000413356.1	156983	ENSG00000231175
NFKB1	nuclear factor kappa B subunit 1	0.00889691	-0.810687	0.828481	-0.181941	0.0225011	0.982249	0.994717	-5.69179	peak_121824	Day0vsDay27	chr4	102585870	102587183	1314	*	Intron	4	102580594	102596276	15683	1	4790	ENST00000697800.1	5276	ENSG00000109320
AP3D1	adaptor related protein complex 3 subunit delta 1	0.00889829	-0.494158	0.511954	6.60967	0.036902	0.970973	0.996945	-5.89987	peak_75388	Day0vsDay8	chr19	2138187	2138695	509	*	Promoter (<=1kb)	19	2114216	2138814	24599	2	8943	ENST00000699944.1	119	ENSG00000065000
MYLK3	myosin light chain kinase 3	0.00889841	-0.592086	0.609883	0.848711	0.0309646	0.975594	0.992418	-5.68982	peak_59705	Day0vsDay27	chr16	46789480	46790501	1022	*	Promoter (<=1kb)	16	46738038	46790407	52370	2	91807	ENST00000569810.1	0	ENSG00000140795
LOC124903049	uncharacterized LOC124903049	0.00890964	-0.639351	0.65717	1.08839	0.0290329	0.977163	0.992831	-5.7114	peak_40483	Day0vsDay27	chr12	127125369	127126596	1228	*	Distal Intergenic	12	127130005	127207706	77702	1	124903049	ENST00000650869.1	-3409	NA
AGPAT5	1-acylglycerol-3-phosphate O-acyltransferase 5	0.00891122	-0.401227	0.41905	3.9708	0.047589	0.9626	0.988468	-5.66871	peak_154502	Day0vsDay27	chr8	6729300	6730025	726	*	Intron	8	6738376	6757186	18811	1	55326	ENST00000530716.1	-8351	ENSG00000155189
SLC22A31	solute carrier family 22 member 31	0.00891154	-0.458481	0.476304	2.79758	0.0409297	0.967811	0.996522	-5.85884	peak_63051	Day0vsDay8	chr16	89192022	89192647	626	*	Exon	16	89196151	89198840	2690	2	146429	ENST00000563595.6	6193	ENSG00000259803
EMP2	epithelial membrane protein 2	0.00891233	-0.598601	0.616425	0.667678	0.0304084	0.976013	0.99243	-5.68637	peak_57574	Day0vsDay27	chr16	10552877	10553685	809	*	Intron	16	10532849	10559154	26306	2	2013	ENST00000536829.1	5469	ENSG00000213853
TSHZ3-AS1	TSHZ3 antisense RNA 1	0.00891298	-0.552123	0.569949	0.53438	0.0329299	0.974025	0.991903	-5.73317	peak_78443	Day0vsDay27	chr19	31339413	31341003	1591	*	Intron	19	31348881	31417794	68914	1	107985311	ENST00000585336.1	-7878	NA
LINC02954	long intergenic non-protein coding RNA 2954	0.00891385	-0.428458	0.446286	4.10332	0.0437845	0.965576	0.996383	-5.89723	peak_28238	Day0vsDay8	chr11	61070971	61071987	1017	*	Distal Intergenic	11	61055737	61067535	11799	1	123466205	ENST00000536495.1	15234	ENSG00000256733
SH3RF3-AS1	SH3RF3 antisense RNA 1	0.00891452	-0.498016	0.515845	1.62933	0.0364508	0.971249	0.992318	-5.51258	peak_88154	Day0vsDay15	chr2	109059561	109060030	470	*	Distal Intergenic	2	109127327	109128930	1604	2	100287216	ENST00000567491.1	68900	NA
LOC105377700	uncharacterized LOC105377700	0.00891831	-0.427775	0.445612	1.26628	0.0436631	0.965661	0.989557	-5.69674	peak_132859	Day0vsDay27	chr5	163208593	163209248	656	*	Intron	5	163038063	163256967	218905	2	105377700	ENST00000509211.1	47719	NA
KHDRBS2	KH RNA binding domain containing, signal transduction associated 2	0.00892013	-0.40097	0.41881	1.55563	0.0454227	0.964255	0.990522	-5.49689	peak_138432	Day0vsDay15	chr6	61676525	61677049	525	*	Intron	6	61630233	61681049	50817	2	202559	ENST00000511849.2	4000	ENSG00000112232
SMNDC1	survival motor neuron domain containing 1	0.00893277	-0.365621	0.383486	2.46571	0.0512604	0.959731	0.987559	-5.69445	peak_22090	Day0vsDay27	chr10	110354355	110354608	254	*	Distal Intergenic	10	110297570	110304938	7369	2	10285	ENST00000674928.1	-49417	ENSG00000119953
HPCAL1	hippocalcin like 1	0.00893317	-0.321218	0.339084	2.36104	0.0561834	0.955779	0.986415	-5.70229	peak_82446	Day0vsDay27	chr2	10390406	10391291	886	*	Intron	2	10368764	10427616	58853	1	3241	ENST00000620771.4	21642	ENSG00000115756
ACAN	aggrecan	0.00893481	-0.47511	0.492979	2.77306	0.0391453	0.969206	0.990488	-5.6839	peak_55503	Day0vsDay27	chr15	88826810	88827430	621	*	Intron	15	88803759	88874653	70895	1	176	ENST00000352105.11	23051	ENSG00000157766
SNAI2	snail family transcriptional repressor 2	0.00893722	-1.18593	1.2038	-0.117774	0.0156104	0.987712	0.998743	-5.56349	peak_157017	Day0vsDay8	chr8	48870004	48871456	1453	*	Distal Intergenic	8	48917598	48921429	3832	2	6591	ENST00000020945.4	49973	ENSG00000019549
RHBDD2	rhomboid domain containing 2	0.00894423	-0.401831	0.419719	2.67359	0.0451332	0.964405	0.989118	-5.70666	peak_148811	Day0vsDay27	chr7	75887734	75888653	920	*	3' UTR	7	75883490	75888268	4779	1	57414	ENST00000467406.2	4244	ENSG00000005486
RUFY2	RUN and FYVE domain containing 2	0.00894433	-0.456094	0.473982	4.73009	0.0401523	0.96843	0.996622	-5.9018	peak_19078	Day0vsDay8	chr10	68406429	68407673	1245	*	Promoter (<=1kb)	10	68341107	68406950	65844	2	55680	ENST00000466493.5	0	ENSG00000204130
MIR3681HG	MIR3681 host gene	0.00894511	-0.513901	0.531791	1.32696	0.0362851	0.97145	0.997018	-5.82243	peak_82631	Day0vsDay8	chr2	11891923	11892752	830	*	Intron	2	11865885	12309959	444075	1	100506457	ENST00000438292.5	26038	ENSG00000224184
FBL	fibrillarin	0.00894735	-0.655927	0.673822	0.143909	0.0278941	0.977996	0.994137	-5.52082	peak_79234	Day0vsDay15	chr19	39845574	39846835	1262	*	Promoter (<=1kb)	19	39834458	39846379	11922	2	2091	ENST00000221801.8	0	ENSG00000105202
UROD	uroporphyrinogen decarboxylase	0.00895283	-0.333062	0.350968	4.03506	0.054328	0.957251	0.988614	-5.49232	peak_4848	Day0vsDay15	chr1	45010545	45011628	1084	*	Promoter (<=1kb)	1	45010950	45015504	4555	1	7389	ENST00000652165.1	0	ENSG00000126088
NADSYN1	NAD synthetase 1	0.00895325	-1.04336	1.06126	-0.392308	0.017922	0.985914	0.998635	-5.5927	peak_29600	Day0vsDay8	chr11	71501555	71502311	757	*	3' UTR	11	71498402	71524107	25706	1	55191	ENST00000527963.1	3153	ENSG00000172890
SYNGAP1	synaptic Ras GTPase activating protein 1	0.00895527	-0.33635	0.354261	3.64557	0.0565539	0.955555	0.986356	-5.68179	peak_136785	Day0vsDay27	chr6	33426624	33427409	786	*	Promoter (<=1kb)	6	33426679	33432203	5525	1	8831	ENST00000636731.1	0	ENSG00000197283
CD247	CD247 molecule	0.00895831	-0.422825	0.440742	1.62334	0.0440774	0.965338	0.989498	-5.69791	peak_10198	Day0vsDay27	chr1	167516735	167516916	182	*	Promoter (1-2kb)	1	167430640	167518529	87890	2	919	ENST00000362089.10	1613	ENSG00000198821
SLFN12L	schlafen family member 12 like	0.0089716	-0.637129	0.655073	0.908682	0.0292758	0.976963	0.99785	-5.65088	peak_66261	Day0vsDay8	chr17	35519496	35519846	351	*	Intron	17	35464254	35537678	73425	2	100506736	ENST00000628453.4	17832	ENSG00000205045
CSMD1	CUB and Sushi multiple domains 1	0.00897984	-0.378492	0.396452	2.80302	0.0499793	0.960707	0.989545	-5.49516	peak_154428	Day0vsDay15	chr8	5003626	5004314	689	*	Distal Intergenic	8	2938099	4994972	2056874	2	64478	ENST00000602557.5	-8654	ENSG00000183117
TEX9	testis expressed 9	0.00898946	-0.479293	0.497272	3.33705	0.0382982	0.969857	0.9968	-5.89863	peak_53071	Day0vsDay8	chr15	56364933	56365854	922	*	Promoter (<=1kb)	15	56365426	56430154	64729	1	374618	ENST00000696102.1	0	ENSG00000151575
SMG8	SMG8 nonsense mediated mRNA decay factor	0.00900215	-0.59772	0.615725	1.13582	0.0311612	0.975477	0.997601	-5.66616	peak_68296	Day0vsDay8	chr17	59209325	59210829	1505	*	Promoter (<=1kb)	17	59209400	59215239	5840	1	55181	ENST00000543872.6	0	ENSG00000167447
TUBB6	tubulin beta 6 class V	0.00900369	-0.57127	0.589278	-0.557894	0.0326448	0.974307	0.993071	-5.47468	peak_71457	Day0vsDay15	chr18	12306012	12306610	599	*	Promoter (1-2kb)	18	12307669	12325181	17513	1	84617	ENST00000590693.5	-1059	ENSG00000176014
MIR4430	microRNA 4430	0.00901411	-0.67056	0.688589	1.0754	0.0281506	0.97785	0.998034	-5.75846	peak_83986	Day0vsDay8	chr2	33373039	33373260	222	*	Intron	2	33418516	33418564	49	1	100616136	ENST00000636982.1	-45256	ENSG00000283591
MIR8080	microRNA 8080	0.00901783	-0.435631	0.453667	2.78288	0.0426459	0.966446	0.996418	-5.83519	peak_86442	Day0vsDay8	chr2	80024304	80025052	749	*	Intron	2	79866495	79866583	89	2	102465877	ENST00000622224.1	-157721	ENSG00000276917
B3GNT8	UDP-GlcNAc:betaGal beta-1,3-N-acetylglucosaminyltransferase 8	0.00902059	-0.6825	0.700541	0.00452973	0.0271023	0.978626	0.993452	-5.73102	peak_79451	Day0vsDay27	chr19	41427287	41428643	1357	*	Promoter (<=1kb)	19	41425359	41427374	2016	2	374907	ENST00000691102.1	0	ENSG00000177191
MC2R	melanocortin 2 receptor	0.00902086	-0.74699	0.765032	0.44301	0.0251595	0.980202	0.998295	-5.55212	peak_71612	Day0vsDay8	chr18	13995983	13996792	810	*	Distal Intergenic	18	13885149	13915707	30559	2	4158	ENST00000399821.2	-80276	ENSG00000185231
MTA1	metastasis associated 1	0.00903856	-0.464573	0.48265	2.85064	0.0403902	0.968217	0.996598	-5.84957	peak_50837	Day0vsDay8	chr14	105425876	105426183	308	*	Intron	14	105420019	105454298	34280	1	9112	ENST00000551236.5	5857	ENSG00000182979
CUL2	cullin 2	0.00904198	-0.419709	0.437793	1.745	0.0439568	0.965398	0.989517	-5.72301	peak_17400	Day0vsDay27	chr10	35119728	35120919	1192	*	5' UTR	10	35054434	35126641	72208	2	8453	ENST00000685421.1	5722	ENSG00000108094
PLXNA1	plexin A1	0.00904656	-0.549812	0.567905	1.86657	0.0335536	0.973533	0.997248	-5.80987	peak_113664	Day0vsDay8	chr3	126972921	126973298	378	*	Exon	3	126982693	126989787	7095	1	5361	ENST00000684469.1	-9395	ENSG00000114554
PEX10	peroxisomal biogenesis factor 10	0.00904793	-0.480198	0.498294	1.33371	0.0393138	0.96908	0.990457	-5.70827	peak_307	Day0vsDay27	chr1	2415430	2415631	202	*	Promoter (1-2kb)	1	2408530	2413797	5268	2	5192	ENST00000508384.5	-1633	ENSG00000157911
ACP5	acid phosphatase 5, tartrate resistant	0.00905261	-0.480046	0.498151	3.43539	0.0386468	0.969644	0.990603	-5.68288	peak_76818	Day0vsDay27	chr19	11568161	11568660	500	*	Intron	19	11576379	11577317	939	2	54	ENST00000588625.2	8657	ENSG00000102575
TLN2	talin 2	0.00905857	-0.395623	0.41374	2.35763	0.0473653	0.962747	0.990211	-5.48966	peak_53393	Day0vsDay15	chr15	62742490	62742692	203	*	Promoter (2-3kb)	15	62740445	62841486	101042	1	83660	ENST00000489129.5	2045	ENSG00000171914
PTGS1	prostaglandin-endoperoxide synthase 1	0.00906248	-0.410033	0.428158	3.34431	0.0458674	0.963946	0.990387	-5.48678	peak_166697	Day0vsDay15	chr9	122360540	122361505	966	*	Distal Intergenic	9	122370530	122392388	21859	1	5742	ENST00000643810.1	-9025	ENSG00000095303
DDX50	DExD-box helicase 50	0.00907015	-0.47634	0.494481	6.28599	0.0387339	0.969519	0.996755	-5.90222	peak_19097	Day0vsDay8	chr10	68900584	68901815	1232	*	Promoter (<=1kb)	10	68901286	68913506	12221	1	79009	ENST00000483593.5	0	ENSG00000107625
DPY19L2P3	DPY19L2 pseudogene 3	0.00907246	-0.357114	0.375259	2.38149	0.0517048	0.959357	0.989232	-5.49878	peak_145615	Day0vsDay15	chr7	29638180	29638815	636	*	Intron	7	29650227	29742594	92368	1	442524	ENST00000414296.2	-11412	ENSG00000291213
BPIFA4P	BPI fold containing family A member 4, pseudogene	0.00907856	-0.463542	0.481699	4.22354	0.0399354	0.968573	0.996622	-5.90056	peak_97581	Day0vsDay8	chr20	33197289	33197617	329	*	Promoter (<=1kb)	20	33198209	33205169	6961	1	317716	ENST00000420169.4	-592	ENSG00000290942
PKNOX2-AS1	PKNOX2 antisense RNA 1	0.00908083	-0.596964	0.615125	-0.47004	0.0310583	0.975501	0.992384	-5.75484	peak_32659	Day0vsDay27	chr11	125262895	125263589	695	*	Intron	11	125258626	125266798	8173	2	105369549	ENST00000526796.2	3209	ENSG00000254932
LINC01933	long intergenic non-protein coding RNA 1933	0.00909106	-0.727887	0.746069	0.148212	0.0255692	0.979829	0.993848	-5.75051	peak_132286	Day0vsDay27	chr5	152161160	152161483	324	*	Intron	5	152194423	152270412	75990	1	101927115	ENST00000670537.1	-32940	ENSG00000254226
NECTIN1-DT	NECTIN1 divergent transcript	0.00909184	-0.674361	0.692545	-0.0952374	0.0277149	0.978206	0.998063	-5.5905	peak_32230	Day0vsDay8	chr11	119748753	119749539	787	*	Distal Intergenic	11	119729583	119739623	10041	1	102724301	ENST00000533253.1	19170	ENSG00000254854
DEFB113	defensin beta 113	0.00909205	-0.400808	0.418992	4.76834	0.045977	0.96374	0.996206	-5.89871	peak_138134	Day0vsDay8	chr6	49989715	49990524	810	*	Distal Intergenic	6	49968677	49969625	949	2	245927	ENST00000398718.1	-20090	ENSG00000214642
LINC02934	long intergenic non-protein coding RNA 2934	0.00909528	-0.481173	0.499363	1.32752	0.0390063	0.969313	0.990489	-5.65509	peak_85631	Day0vsDay27	chr2	65943045	65943810	766	*	Intron	2	65921929	66084639	162711	1	105369168	ENST00000606556.1	21116	NA
BRD7P3	bromodomain containing 7 pseudogene 3	0.00910421	-0.39695	0.415159	3.5054	0.0468325	0.963218	0.988737	-5.69015	peak_140372	Day0vsDay27	chr6	118453046	118453677	632	*	Exon	6	118501430	118502906	1477	1	23629	ENST00000469424.1	-47753	NA
CDC23	cell division cycle 23	0.00910559	-0.656781	0.674992	-0.561982	0.0285133	0.977523	0.994061	-5.52713	peak_131185	Day0vsDay15	chr5	138240859	138242838	1980	*	Distal Intergenic	5	138205871	138213343	7473	2	8697	ENST00000394884.7	-27516	ENSG00000094880
RAB12	RAB12, member RAS oncogene family	0.00910634	-0.369361	0.387573	0.288948	0.0503271	0.960353	0.987746	-5.71323	peak_71168	Day0vsDay27	chr18	8634183	8634899	717	*	Promoter (1-2kb)	18	8632859	8635567	2709	1	201475	ENST00000580987.1	1324	ENSG00000206418
RAPGEF6	Rap guanine nucleotide exchange factor 6	0.00911034	-1.1627	1.18092	0.244043	0.0161152	0.987286	0.998736	-5.51358	peak_130570	Day0vsDay8	chr5	131589381	131590218	838	*	Promoter (2-3kb)	5	131548096	131592436	44341	2	51735	ENST00000503398.2	2218	ENSG00000158987
SPDL1	spindle apparatus coiled-coil protein 1	0.00912368	-0.359192	0.37744	1.87438	0.0513943	0.959534	0.989232	-5.47776	peak_133111	Day0vsDay15	chr5	169511816	169512699	884	*	Distal Intergenic	5	169583636	169591148	7513	1	54908	ENST00000506574.5	-70937	ENSG00000040275
RPH3AL	rabphilin 3A like (without C2 domains)	0.00912954	-0.434648	0.452907	2.20487	0.0436426	0.96567	0.989557	-5.70427	peak_63316	Day0vsDay27	chr17	269449	270492	1044	*	Intron	17	213824	247687	33864	2	9501	ENST00000570893.5	-21762	ENSG00000181031
MOAP1	modulator of apoptosis 1	0.00913997	-1.04958	1.06786	0.0364142	0.0178945	0.985883	0.998635	-5.58305	peak_49460	Day0vsDay8	chr14	93177924	93178699	776	*	Distal Intergenic	14	93182199	93184897	2699	2	64112	ENST00000298894.5	6198	ENSG00000165943
SEZ6L	seizure related 6 homolog like	0.00914017	-0.398332	0.416612	1.3381	0.0469274	0.963068	0.990228	-5.51078	peak_104268	Day0vsDay15	chr22	26367181	26368079	899	*	Promoter (2-3kb)	22	26364749	26377720	12972	1	23544	ENST00000494013.1	2432	ENSG00000100095
GP6	glycoprotein VI platelet	0.00914432	-0.397123	0.415411	1.49043	0.04719	0.962874	0.990228	-5.49183	peak_81091	Day0vsDay15	chr19	55027441	55028610	1170	*	Exon	19	55027605	55032865	5261	2	51206	ENST00000468239.1	4255	ENSG00000088053
GPR19	G protein-coupled receptor 19	0.00915044	-0.588388	0.606689	2.73969	0.0328906	0.974133	0.99304	-5.48431	peak_34659	Day0vsDay15	chr12	12655740	12656567	828	*	Distal Intergenic	12	12660891	12684521	23631	2	2842	ENST00000540510.1	27954	ENSG00000183150
AEBP2	AE binding protein 2	0.00915512	-0.579656	0.597967	0.293733	0.0324538	0.974432	0.997473	-5.68856	peak_34932	Day0vsDay8	chr12	19552202	19553607	1406	*	3' UTR	12	19500129	19553272	53144	1	121536	ENST00000398731.3	52073	ENSG00000139154
NIBAN2	niban apoptosis regulator 2	0.00916542	-1.12422	1.14255	-0.823917	0.0169667	0.986674	0.9987	-5.60933	peak_167103	Day0vsDay8	chr9	127523499	127524423	925	*	Promoter (2-3kb)	9	127524806	127527221	2416	2	64855	ENST00000476091.1	2798	ENSG00000136830
ROCK1	Rho associated coiled-coil containing protein kinase 1	0.00916549	-0.486845	0.505176	4.94923	0.0393088	0.969108	0.990457	-5.67678	peak_71670	Day0vsDay27	chr18	21074649	21074890	242	*	Intron	18	21045045	21049211	4167	2	6093	ENST00000582445.1	-25438	ENSG00000067900
POLR2J2	RNA polymerase II subunit J2	0.00916746	-0.309013	0.327348	2.71054	0.0597591	0.952975	0.985454	-5.70077	peak_150198	Day0vsDay27	chr7	102666663	102668370	1708	*	3' UTR	7	102665368	102671629	6262	2	246721	ENST00000358438.6	3259	ENSG00000228049
KMT2C	lysine methyltransferase 2C	0.00916863	-0.488128	0.506465	1.29372	0.0382161	0.969857	0.990737	-5.70058	peak_152962	Day0vsDay27	chr7	152285082	152285461	380	*	Intron	7	152247887	152273867	25981	2	58508	ENST00000682916.1	-11215	ENSG00000055609
PNO1	partner of NOB1 homolog	0.00917222	-0.748961	0.767306	0.260239	0.0250776	0.980217	0.998295	-5.69504	peak_85687	Day0vsDay8	chr2	68185563	68185896	334	*	Intron	2	68173107	68174964	1858	1	56902	ENST00000488728.1	12456	ENSG00000115946
DEFB115	defensin beta 115	0.00917522	-0.919654	0.938004	0.396796	0.020612	0.98376	0.998495	-5.64754	peak_97333	Day0vsDay8	chr20	31075299	31076001	703	*	Distal Intergenic	20	31257664	31259632	1969	1	245929	ENST00000400552.1	-181663	ENSG00000215547
METTL17	methyltransferase like 17	0.00917895	-0.373116	0.391474	1.45928	0.0497682	0.960752	0.987914	-5.71338	peak_45964	Day0vsDay27	chr14	20989564	20990547	984	*	Promoter (<=1kb)	14	20989973	20992193	2221	1	64745	ENST00000554949.1	0	ENSG00000165792
VAMP3	vesicle associated membrane protein 3	0.00918011	-0.40333	0.42169	3.86334	0.0464929	0.963428	0.990233	-5.49584	peak_952	Day0vsDay15	chr1	7770734	7772135	1402	*	Promoter (<=1kb)	1	7771296	7781432	10137	1	9341	ENST00000054666.11	0	ENSG00000049245
LARGE2	LARGE xylosyl- and glucuronyltransferase 2	0.00920885	-0.400376	0.418794	4.09467	0.0484562	0.961902	0.989903	-5.48705	peak_27639	Day0vsDay15	chr11	45929704	45930789	1086	*	Promoter (1-2kb)	11	45928036	45929096	1061	1	120071	ENST00000531847.1	1668	ENSG00000165905
PREX1	phosphatidylinositol-3,4,5-trisphosphate dependent Rac exchange factor 1	0.00922052	-0.372307	0.390748	0.619712	0.0512679	0.959707	0.989237	-5.52382	peak_98990	Day0vsDay15	chr20	48720624	48721004	381	*	Intron	20	48624252	48657127	32876	2	57580	ENST00000482556.5	-63497	ENSG00000124126
CLEC2L	C-type lectin domain family 2 member L	0.00922445	-0.459364	0.477813	4.91619	0.0413219	0.967491	0.99001	-5.68164	peak_151901	Day0vsDay27	chr7	139602161	139602531	371	*	Intron	7	139539153	139544984	5832	1	154790	ENST00000520413.1	63008	ENSG00000236279
TRAM2-AS1	TRAM2 antisense RNA 1 (head to head)	0.00923046	-0.410677	0.429138	3.37258	0.0464078	0.963495	0.988772	-5.68366	peak_138211	Day0vsDay27	chr6	52574415	52575130	716	*	Promoter (1-2kb)	6	52576787	52584001	7215	1	401264	ENST00000606558.6	-1657	ENSG00000225791
NADK	NAD kinase	0.00923216	-0.613278	0.631742	0.182223	0.0309642	0.975604	0.992418	-5.66228	peak_184	Day0vsDay27	chr1	1753592	1754620	1029	*	Promoter (<=1kb)	1	1752975	1754383	1409	2	65220	ENST00000498806.1	0	ENSG00000008130
THOC1	THO complex subunit 1	0.0092361	-0.444744	0.463216	4.07587	0.04379	0.965589	0.989557	-5.67811	peak_70702	Day0vsDay27	chr18	311912	312621	710	*	Distal Intergenic	18	254281	268050	13770	2	9984	ENST00000581269.5	-43862	ENSG00000079134
LINC02053	long intergenic non-protein coding RNA 2053	0.00924389	-0.485629	0.504117	2.74653	0.0389894	0.969345	0.991899	-5.49469	peak_116310	Day0vsDay15	chr3	180325408	180325840	433	*	Distal Intergenic	3	180413008	180422508	9501	1	100505609	ENST00000670709.1	-87168	ENSG00000241696
RNASE11	ribonuclease A family member 11 (inactive)	0.00925232	-0.636214	0.654719	1.83522	0.0304879	0.976015	0.997742	-5.71895	peak_45930	Day0vsDay8	chr14	20624694	20625937	1244	*	Distal Intergenic	14	20584047	20609884	25838	2	122651	ENST00000413502.1	-14810	ENSG00000173464
TFRC	transferrin receptor	0.00925755	-0.407398	0.425913	2.75672	0.046115	0.963704	0.990342	-5.50971	peak_117275	Day0vsDay15	chr3	196094360	196095282	923	*	Distal Intergenic	3	196049288	196082153	32866	2	7037	ENST00000698293.1	-12207	ENSG00000072274
LINC02900	long intergenic non-protein coding RNA 2900	0.00925842	-0.475794	0.494311	1.67608	0.0397306	0.968723	0.991764	-5.49772	peak_130940	Day0vsDay15	chr5	135209427	135209977	551	*	Intron	5	135247046	135247815	770	2	340073	ENST00000555344.1	37838	ENSG00000249647
RPTOR	regulatory associated protein of MTOR complex 1	0.00925851	-0.462373	0.48089	0.281966	0.0406907	0.967906	0.990088	-5.7279	peak_70273	Day0vsDay27	chr17	80929995	80930681	687	*	Intron	17	80922724	80924172	1449	1	57521	ENST00000576366.1	7271	ENSG00000141564
GRIK4	glutamate ionotropic receptor kainate type subunit 4	0.00926019	-1.17901	1.19753	-0.0406494	0.0161944	0.98725	0.998736	-5.59828	peak_32318	Day0vsDay8	chr11	120556360	120557613	1254	*	Intron	11	120564434	120987261	422828	1	2900	ENST00000438375.2	-6821	ENSG00000149403
SNTG2	syntrophin gamma 2	0.00926109	-0.41973	0.438252	6.37327	0.0453107	0.964391	0.990569	-5.48278	peak_81566	Day0vsDay15	chr2	1237672	1238013	342	*	Exon	2	1247325	1256604	9280	1	54221	ENST00000489646.1	-9312	ENSG00000172554
CLDN23	claudin 23	0.00926334	-0.810389	0.828915	-0.987799	0.0235521	0.981429	0.994487	-5.7736	peak_154654	Day0vsDay27	chr8	8701360	8702680	1321	*	Promoter (<=1kb)	8	8701937	8704096	2160	1	137075	ENST00000519106.2	0	ENSG00000253958
SLC2A7	solute carrier family 2 member 7	0.00926418	-0.929572	0.948101	-0.781232	0.0204538	0.983864	0.995073	-5.756	peak_1080	Day0vsDay27	chr1	9026025	9026642	618	*	Promoter (<=1kb)	1	9002973	9026423	23451	2	155184	ENST00000400906.2	0	ENSG00000197241
AGT	angiotensinogen	0.00926735	-0.489037	0.507571	-0.003247	0.0385495	0.969594	0.991947	-5.50618	peak_13903	Day0vsDay15	chr1	230709903	230710851	949	*	5' UTR	1	230702155	230714122	11968	2	183	ENST00000681514.1	3271	ENSG00000135744
LOC105374925	uncharacterized LOC105374925	0.00926742	-0.409654	0.428189	1.15116	0.0477603	0.962556	0.990158	-5.46023	peak_135360	Day0vsDay15	chr6	11329764	11330655	892	*	Intron	6	11291299	11296224	4926	1	105374925	ENST00000664890.1	38465	NA
SGSM3	small G protein signaling modulator 3	0.00926764	-0.574566	0.593101	1.94847	0.0336153	0.973548	0.997248	-5.80427	peak_105701	Day0vsDay8	chr22	40400160	40400476	317	*	Intron	22	40404113	40410103	5991	1	27352	ENST00000478085.5	-3637	ENSG00000100359
MYH14	myosin heavy chain 14	0.00926796	-0.50522	0.523756	5.57044	0.0374073	0.97057	0.996929	-5.90315	peak_80565	Day0vsDay8	chr19	50187771	50188552	782	*	Promoter (<=1kb)	19	50188186	50309790	121605	1	79784	ENST00000598205.5	0	ENSG00000105357
PPL	periplakin	0.00927387	-0.34672	0.365268	3.75801	0.0543734	0.957229	0.988614	-5.49299	peak_57299	Day0vsDay15	chr16	4921782	4922376	595	*	Intron	16	4882823	4937064	54242	2	5493	ENST00000590782.6	14688	ENSG00000118898
NUBP1	NUBP iron-sulfur cluster assembly factor 1, cytosolic	0.00927683	-0.378842	0.397396	3.2953	0.0496755	0.960948	0.989628	-5.4958	peak_57595	Day0vsDay15	chr16	10736863	10737867	1005	*	Distal Intergenic	16	10743786	10757994	14209	1	4682	ENST00000574334.5	-5919	ENSG00000103274
MFSD2B	MFSD2 lysolipid transporter B, sphingolipid	0.00927827	-0.401826	0.420383	3.22285	0.0468161	0.963161	0.996206	-5.86363	peak_83280	Day0vsDay8	chr2	24011373	24011811	439	*	Promoter (1-2kb)	2	24012899	24018733	5835	1	388931	ENST00000495018.1	-1088	ENSG00000205639
TMEM272	transmembrane protein 272	0.00929299	-0.381302	0.399888	2.27673	0.0494824	0.961071	0.987923	-5.70555	peak_43168	Day0vsDay27	chr13	51910487	51911126	640	*	Exon	13	51930436	51934521	4086	2	283521	ENST00000634519.1	23395	ENSG00000281106
LOC124903673	uncharacterized LOC124903673	0.00929933	-0.451942	0.470541	1.15075	0.0417908	0.967039	0.989933	-5.74778	peak_59210	Day0vsDay27	chr16	29738061	29739203	1143	*	Distal Intergenic	16	29745247	29748299	3053	1	124903673	ENST00000565600.1	-6044	NA
EEIG2	EEIG family member 2	0.00930238	-0.441267	0.459872	2.06022	0.0431493	0.966039	0.990949	-5.50801	peak_7497	Day0vsDay15	chr1	108560945	108561264	320	*	Promoter (<=1kb)	1	108560100	108639322	79223	1	284611	ENST00000370035.8	845	ENSG00000162636
LOC124901457	uncharacterized LOC124901457	0.00930543	-0.41765	0.436261	1.54634	0.0454718	0.96421	0.989061	-5.69198	peak_142571	Day0vsDay27	chr6	161370651	161371378	728	*	Intron	6	161353679	161355350	1672	1	124901457	ENST00000660049.1	16972	ENSG00000286498
RFLNA	refilin A	0.00930861	-0.728749	0.747366	-0.644554	0.0261428	0.979377	0.993634	-5.68283	peak_40229	Day0vsDay27	chr12	124261708	124262295	588	*	Intron	12	124289164	124316022	26859	1	144347	ENST00000324038.6	-26869	ENSG00000178882
THEM4	thioesterase superfamily member 4	0.00930976	-0.344557	0.363177	2.64913	0.0571406	0.955081	0.98818	-5.48588	peak_8988	Day0vsDay15	chr1	151941248	151941807	560	*	Distal Intergenic	1	151894830	151909637	14808	2	117145	ENST00000489410.1	-31611	ENSG00000159445
SRPRB	SRP receptor subunit beta	0.00931469	-0.55128	0.569909	2.54514	0.0349223	0.972519	0.997143	-5.79545	peak_114226	Day0vsDay8	chr3	133783858	133784333	476	*	Promoter (<=1kb)	3	133784023	133821492	37470	1	58477	ENST00000466490.7	0	ENSG00000144867
POR	cytochrome p450 oxidoreductase	0.0093214	-0.434686	0.453329	0.339536	0.0435159	0.965679	0.990791	-5.51021	peak_148829	Day0vsDay15	chr7	75979335	75980063	729	*	Promoter (<=1kb)	7	75980932	75983793	2862	1	5447	ENST00000460892.1	-869	ENSG00000127948
COMMD9	COMM domain containing 9	0.00932226	-0.510292	0.528936	0.627851	0.0374409	0.970486	0.990932	-5.71339	peak_27159	Day0vsDay27	chr11	36258141	36259180	1040	*	Distal Intergenic	11	36274473	36276416	1944	2	29099	ENST00000533643.1	17236	ENSG00000110442
CTIF	cap binding complex dependent translation initiation factor	0.00932633	-0.893394	0.912047	-0.00322773	0.0215311	0.983047	0.998427	-5.56209	peak_73056	Day0vsDay8	chr18	48797580	48798546	967	*	Intron	18	48760182	48860565	100384	1	9811	ENST00000587860.1	37398	ENSG00000134030
SPSB1	splA/ryanodine receptor domain and SOCS box containing 1	0.009328	-0.598672	0.617328	-0.434532	0.0321684	0.974679	0.99313	-5.43166	peak_1130	Day0vsDay15	chr1	9338692	9339640	949	*	Intron	1	9351431	9367863	16433	1	80176	ENST00000357898.3	-11791	ENSG00000171621
PICART1	p53 inducible cancer associated RNA transcript 1	0.00932909	-0.360717	0.379375	4.49788	0.0547911	0.956952	0.986717	-5.67615	peak_67813	Day0vsDay27	chr17	50055033	50057171	2139	*	Promoter (<=1kb)	17	50050349	50055739	5391	2	284080	ENST00000499842.1	0	ENSG00000246640
HIVEP3	HIVEP zinc finger 3	0.00933218	-0.489563	0.508228	4.39278	0.0394923	0.968939	0.991823	-5.48491	peak_4600	Day0vsDay15	chr1	41915943	41916790	848	*	Promoter (1-2kb)	1	41847191	41918669	71479	2	59269	ENST00000491442.5	1879	ENSG00000127124
GRID1	glutamate ionotropic receptor delta type subunit 1	0.00933317	-0.299392	0.318058	2.8548	0.0629605	0.950495	0.987049	-5.50059	peak_20584	Day0vsDay15	chr10	86376399	86377732	1334	*	Distal Intergenic	10	85599552	86366795	767244	2	2894	ENST00000327946.12	-9604	ENSG00000182771
GINS2	GINS complex subunit 2	0.00935412	-0.407389	0.426097	4.98506	0.0482698	0.962056	0.996206	-5.90141	peak_62448	Day0vsDay8	chr16	85695609	85696116	508	*	Intron	16	85678623	85690073	11451	2	51659	ENST00000596233.1	-5536	ENSG00000131153
TBC1D22A	TBC1 domain family member 22A	0.00935879	-0.415988	0.434706	2.28473	0.0469111	0.963097	0.988704	-5.691	peak_106538	Day0vsDay27	chr22	46769346	46769981	636	*	Intron	22	46773927	47174092	400166	1	25771	ENST00000406733.1	-3946	ENSG00000054611
MEAT6	melanoma-associated transcript 6	0.0093604	-0.363638	0.382358	1.62399	0.0523216	0.958824	0.98748	-5.71781	peak_142797	Day0vsDay27	chr6	164751341	164751740	400	*	Distal Intergenic	6	164792829	164813983	21155	2	105378111	ENST00000664420.1	62243	NA
AKAP6	A-kinase anchoring protein 6	0.00936326	-0.383132	0.401859	1.5696	0.0494481	0.961004	0.989628	-5.49477	peak_46538	Day0vsDay15	chr14	32438881	32439727	847	*	Exon	14	32433164	32439032	5869	1	9472	ENST00000554449.1	5717	ENSG00000151320
GRID1	glutamate ionotropic receptor delta type subunit 1	0.00936518	-1.13469	1.15342	-0.446432	0.0169678	0.986614	0.9987	-5.56331	peak_20508	Day0vsDay8	chr10	85836389	85837451	1063	*	Intron	10	85601993	85613133	11141	2	2894	ENST00000552278.2	-223256	ENSG00000182771
GSE1	Gse1 coiled-coil protein	0.00936676	-0.494663	0.513397	2.1113	0.0385204	0.969617	0.996755	-5.83496	peak_62393	Day0vsDay8	chr16	85403007	85404097	1091	*	Intron	16	85357463	85359449	1987	1	23199	ENST00000568080.1	45544	ENSG00000131149
CDK5RAP2	CDK5 regulatory subunit associated protein 2	0.00936727	-0.393425	0.41216	3.67217	0.0489035	0.961531	0.989858	-5.49273	peak_166528	Day0vsDay15	chr9	120373977	120374596	620	*	Distal Intergenic	9	120389195	120390277	1083	2	55755	ENST00000495406.1	15681	ENSG00000136861
UVSSA	UV stimulated scaffold protein A	0.00936908	-0.396005	0.414744	1.80011	0.0491441	0.961362	0.989812	-5.48132	peak_117670	Day0vsDay15	chr4	1382836	1383264	429	*	Promoter (1-2kb)	4	1384812	1385909	1098	1	57654	ENST00000507422.1	-1548	ENSG00000163945
LOC105377732	uncharacterized LOC105377732	0.0093714	-0.802143	0.820886	-0.281015	0.0239717	0.981126	0.998317	-5.55352	peak_133575	Day0vsDay8	chr5	173423644	173424176	533	*	Intron	5	173414035	173451165	37131	1	105377732	ENST00000523205.1	9609	NA
SMASR	SMAD3 associated long non-coding RNA	0.00937607	-0.417812	0.436564	2.77265	0.0461656	0.963681	0.988854	-5.70698	peak_53812	Day0vsDay27	chr15	66850837	66852006	1170	*	Distal Intergenic	15	66931537	66956518	24982	2	102723481	ENST00000558436.2	104512	ENSG00000259289
TCERG1L	transcription elongation regulator 1 like	0.00939123	-0.450411	0.469193	0.348461	0.0425015	0.966511	0.99117	-5.48874	peak_24248	Day0vsDay15	chr10	131431591	131432807	1217	*	Distal Intergenic	10	131092391	131311721	219331	2	256536	ENST00000368642.4	-119870	ENSG00000176769
MUC22	mucin 22	0.00939369	-0.422185	0.440972	4.59996	0.0458286	0.963952	0.988977	-5.68098	peak_136487	Day0vsDay27	chr6	31001355	31001806	452	*	Distal Intergenic	6	31010474	31035402	24929	1	100507679	ENST00000561890.1	-8668	ENSG00000261272
ZNF662	zinc finger protein 662	0.00939621	-0.376436	0.395229	2.01564	0.050479	0.960192	0.987657	-5.69963	peak_109639	Day0vsDay27	chr3	42899158	42899572	415	*	Exon	3	42906142	42919334	13193	1	389114	ENST00000440367.7	-6570	ENSG00000182983
CYP11B2	cytochrome P450 family 11 subfamily B member 2	0.00940005	-0.564641	0.583441	-0.106371	0.0339961	0.973191	0.992944	-5.52861	peak_161566	Day0vsDay15	chr8	142925625	142926578	954	*	Distal Intergenic	8	142910559	142917843	7285	2	1585	ENST00000323110.2	-7782	ENSG00000179142
NAMPT	nicotinamide phosphoribosyltransferase	0.00940758	-0.38224	0.401055	3.31615	0.0500042	0.960653	0.987826	-5.69258	peak_150383	Day0vsDay27	chr7	106283916	106285784	1869	*	Promoter (<=1kb)	7	106248298	106284632	36335	2	10135	ENST00000681550.1	0	ENSG00000105835
MIR4693	microRNA 4693	0.00941056	-0.456094	0.474915	2.7082	0.0419033	0.96695	0.989922	-5.70572	peak_31141	Day0vsDay27	chr11	103681923	103683042	1120	*	Intron	11	103849906	103849980	75	1	100616457	ENST00000578405.1	-166864	ENSG00000264200
LOC124904049	uncharacterized LOC124904049	0.00941216	-0.459437	0.478261	4.63195	0.0417288	0.967195	0.996418	-5.90586	peak_68957	Day0vsDay8	chr17	68708010	68708396	387	*	Exon	17	68691809	68716064	24256	2	124904049	ENST00000636637.1	7668	NA
MIR184	microRNA 184	0.00941545	-0.747621	0.766452	-0.495435	0.0266274	0.979111	0.998151	-5.60483	peak_54896	Day0vsDay8	chr15	79159900	79160521	622	*	Intron	15	79209788	79209871	84	1	406960	ENST00000384962.1	-49267	ENSG00000207695
SMAD7	SMAD family member 7	0.00942003	-0.61321	0.63205	-0.394754	0.031425	0.975235	0.99338	-5.44143	peak_73074	Day0vsDay15	chr18	48918970	48919458	489	*	Distal Intergenic	18	48921411	48930182	8772	2	4092	ENST00000587336.1	10724	ENSG00000101665
LINC01478	long intergenic non-protein coding RNA 1478	0.00942149	-1.19245	1.21129	-0.0872784	0.0164648	0.987063	0.998724	-5.56005	peak_72660	Day0vsDay8	chr18	44507558	44508793	1236	*	Intron	18	44324277	44531462	207186	2	101927921	ENST00000665202.1	22669	ENSG00000267337
LOC101929535	uncharacterized LOC101929535	0.00942569	-0.47879	0.497642	5.92981	0.040211	0.968375	0.996622	-5.90145	peak_137471	Day0vsDay8	chr6	40788511	40789600	1090	*	Distal Intergenic	6	40713411	40715363	1953	2	101929535	ENST00000438818.1	-73148	NA
LINC02868	long intergenic non-protein coding RNA 2868	0.00942618	-1.08437	1.10323	-0.742916	0.0179827	0.985853	0.998633	-5.61493	peak_8144	Day0vsDay8	chr1	116693314	116694106	793	*	Promoter (<=1kb)	1	116694112	116706603	12492	1	388667	ENST00000624685.1	-6	ENSG00000203864
WSCD1	WSC domain containing 1	0.00942862	-0.454269	0.473126	6.58625	0.0427133	0.966413	0.996418	-5.89924	peak_64023	Day0vsDay8	chr17	5825672	5826274	603	*	Intron	17	5772926	6080792	307867	1	23302	ENST00000573619.1	52746	ENSG00000179314
B3GNTL1	UDP-GlcNAc:betaGal beta-1,3-N-acetylglucosaminyltransferase like 1	0.00943684	-0.378685	0.397559	2.6434	0.0503983	0.960256	0.989404	-5.51772	peak_70630	Day0vsDay15	chr17	82985814	82986976	1163	*	Intron	17	82942155	83006988	64834	2	146712	ENST00000572977.5	20012	ENSG00000175711
TMEM18	transmembrane protein 18	0.00943721	-0.387705	0.406579	1.63238	0.051099	0.95983	0.989321	-5.46657	peak_81483	Day0vsDay15	chr2	620794	621641	848	*	Distal Intergenic	2	669189	670975	1787	2	129787	ENST00000497508.1	49334	ENSG00000151353
ZNF787	zinc finger protein 787	0.0094376	-0.476606	0.495481	2.47678	0.0417799	0.967142	0.989965	-5.69454	peak_81240	Day0vsDay27	chr19	56091335	56092405	1071	*	Intron	19	56089053	56103484	14432	2	126208	ENST00000586787.1	11079	ENSG00000142409
PIAS1	protein inhibitor of activated STAT 1	0.00943779	-0.368264	0.387139	5.25775	0.053313	0.958105	0.988745	-5.48223	peak_53912	Day0vsDay15	chr15	68027274	68027729	456	*	Distal Intergenic	15	68054309	68142339	88031	1	8554	ENST00000564915.5	-26580	ENSG00000033800
CCDC141	coiled-coil domain containing 141	0.00944672	-0.550923	0.569816	2.41134	0.0349433	0.972437	0.997143	-5.87322	peak_91685	Day0vsDay8	chr2	179057457	179058145	689	*	Distal Intergenic	2	178829757	179050137	220381	2	285025	ENST00000443758.7	-7320	ENSG00000163492
OLIG1	oligodendrocyte transcription factor 1	0.0094538	-0.50661	0.525518	6.3547	0.0379717	0.97005	0.996807	-5.90216	peak_101561	Day0vsDay8	chr21	33078763	33079328	566	*	Distal Intergenic	21	33070141	33072413	2273	1	116448	ENST00000382348.2	8622	ENSG00000184221
MIMT1	MER1 repeat containing imprinted transcript 1	0.0094582	-0.384551	0.403467	3.13136	0.0506016	0.960199	0.987657	-5.68747	peak_81289	Day0vsDay27	chr19	56897886	56898300	415	*	Distal Intergenic	19	56840902	56848556	7655	1	100073347	ENST00000599641.1	56984	ENSG00000268654
CYP4F24P	cytochrome P450 family 4 subfamily F member 24, pseudogene	0.00946145	-0.370297	0.38922	3.16932	0.0527994	0.958472	0.9874	-5.69427	peak_77311	Day0vsDay27	chr19	15781973	15782530	558	*	Promoter (2-3kb)	19	15760241	15779909	19669	2	388514	ENST00000586049.3	-2064	NA
DGKD	diacylglycerol kinase delta	0.00947929	-1.32944	1.3484	-0.636676	0.0146804	0.988457	0.998809	-5.5827	peak_94338	Day0vsDay8	chr2	233357999	233358270	272	*	Intron	2	233354572	233392399	37828	1	8527	ENST00000442524.4	3427	ENSG00000077044
CNIH3	cornichon family AMPA receptor auxiliary protein 3	0.00948364	-0.42645	0.445417	5.4104	0.0468182	0.963209	0.990228	-5.48073	peak_13354	Day0vsDay15	chr1	224623405	224624596	1192	*	Intron	1	224616317	224740554	124238	1	149111	ENST00000272133.4	7088	ENSG00000143786
NTRK3	neurotrophic receptor tyrosine kinase 3	0.0094857	-0.476301	0.495272	5.46172	0.0404744	0.968077	0.996543	-5.90506	peak_55430	Day0vsDay8	chr15	88135141	88136053	913	*	Promoter (<=1kb)	15	88072551	88135938	63388	2	4916	ENST00000560017.1	0	ENSG00000140538
PRKAR2A	protein kinase cAMP-dependent type II regulatory subunit alpha	0.00948942	-0.47308	0.492059	2.10938	0.0413561	0.967454	0.99001	-5.68878	peak_110214	Day0vsDay27	chr3	48788537	48789466	930	*	Promoter (1-2kb)	3	48747448	48790625	43178	2	5576	ENST00000706573.1	1159	ENSG00000114302
GRIN2A	glutamate ionotropic receptor NMDA type subunit 2A	0.00949036	-0.342082	0.361063	2.81376	0.0559532	0.95588	0.988274	-5.49787	peak_57539	Day0vsDay15	chr16	10016163	10016900	738	*	Intron	16	9937716	10027700	89985	2	2903	ENST00000568247.3	10800	ENSG00000183454
ARAP2	ArfGAP with RhoGAP domain, ankyrin repeat and PH domain 2	0.00949139	-0.462292	0.481275	1.37478	0.0417008	0.96711	0.996418	-5.78986	peak_119626	Day0vsDay8	chr4	36209973	36210385	413	*	Promoter (<=1kb)	4	36209375	36210745	1371	2	116984	ENST00000511416.1	360	ENSG00000047365
LOC105369308	uncharacterized LOC105369308	0.00949307	-0.450047	0.469033	1.98302	0.0443187	0.965208	0.990695	-5.47134	peak_101849	Day0vsDay15	chr21	36615978	36616399	422	*	Distal Intergenic	21	36632681	36637033	4353	2	105369308	ENST00000457669.1	20634	NA
BAGE2	BAGE family member 2 (pseudogene)	0.00949369	-0.508673	0.527661	5.35962	0.0382905	0.969875	0.9968	-5.9027	peak_100838	Day0vsDay8	chr21	10375052	10375330	279	*	Distal Intergenic	21	10413477	10452529	39053	1	85319	ENST00000474011.5	-38147	NA
ATP13A3	ATPase 13A3	0.00949661	-0.453524	0.472517	5.37092	0.0425134	0.96647	0.996418	-5.90539	peak_117067	Day0vsDay8	chr3	194510097	194510586	490	*	Exon	3	194402672	194498364	95693	2	79572	ENST00000687055.1	-11733	ENSG00000133657
LOC105376686	uncharacterized LOC105376686	0.00950095	-0.600227	0.619229	-0.489158	0.0322989	0.974522	0.993099	-5.49524	peak_664	Day0vsDay15	chr1	5414877	5415544	668	*	Distal Intergenic	1	5490829	5492804	1976	2	105376686	ENST00000649109.1	77260	NA
UBE2H	ubiquitin conjugating enzyme E2 H	0.00950635	-1.21975	1.23876	-0.123385	0.0164026	0.987092	0.998724	-5.60691	peak_151236	Day0vsDay8	chr7	129829945	129830547	603	*	Distal Intergenic	7	129834978	129839741	4764	2	7328	ENST00000483368.1	9194	ENSG00000186591
NUP210	nucleoporin 210	0.00950917	-0.715872	0.734891	0.685546	0.0273932	0.978419	0.993383	-5.67404	peak_107982	Day0vsDay27	chr3	13400486	13400937	452	*	Intron	3	13383564	13420255	36692	2	23225	ENST00000695492.1	19318	ENSG00000132182
CAMK2G	calcium/calmodulin dependent protein kinase II gamma	0.00952347	-0.83176	0.850807	1.10213	0.0234644	0.981489	0.998365	-5.5946	peak_19607	Day0vsDay8	chr10	73823848	73826161	2314	*	3' UTR	10	73815867	73817782	1916	2	818	ENST00000477205.2	-6066	ENSG00000148660
TMED10	transmembrane p24 trafficking protein 10	0.00952461	-0.479923	0.498972	6.55995	0.0403517	0.968246	0.996604	-5.90111	peak_48518	Day0vsDay8	chr14	75142076	75142327	252	*	Intron	14	75134440	75147760	13321	2	10972	ENST00000555036.1	5433	ENSG00000170348
ARHGAP20	Rho GTPase activating protein 20	0.00952557	-0.395089	0.41414	2.32253	0.0496159	0.961049	0.989657	-5.49873	peak_31369	Day0vsDay15	chr11	110565210	110566492	1283	*	Distal Intergenic	11	110577043	110589685	12643	2	57569	ENST00000529591.5	23193	ENSG00000137727
LOC107985911	lymphocyte specific protein 1 pseudogene	0.00952706	-0.653867	0.672922	0.389431	0.0297676	0.976518	0.997825	-5.52929	peak_86995	Day0vsDay8	chr2	89243191	89243827	637	*	Distal Intergenic	2	89580558	89581140	583	2	107985911	ENST00000645145.1	337313	ENSG00000290846
AGAP1	ArfGAP with GTPase domain, ankyrin repeat and PH domain 1	0.00952774	-0.626299	0.645355	0.171711	0.0310605	0.975499	0.992384	-5.69818	peak_94561	Day0vsDay27	chr2	235651083	235651409	327	*	Intron	2	235669604	236126554	456951	1	116987	ENST00000409538.5	-18195	ENSG00000157985
LOC105377796	uncharacterized LOC105377796	0.00953625	-0.576566	0.595638	-0.262608	0.0348217	0.972671	0.991622	-5.66987	peak_154464	Day0vsDay27	chr8	6138909	6139391	483	*	Intron	8	6036433	6036974	542	2	105377796	ENST00000523090.1	-101935	NA
CEACAM7	CEA cell adhesion molecule 7	0.00953918	-0.456976	0.476054	1.91785	0.0428568	0.96628	0.989683	-5.70308	peak_79493	Day0vsDay27	chr19	41700895	41701671	777	*	Intron	19	41684045	41706976	22932	2	1087	ENST00000599715.1	5305	ENSG00000007306
DCP1A	decapping mRNA 1A	0.00955226	-0.657585	0.676689	0.252437	0.0296789	0.976588	0.992624	-5.71131	peak_110684	Day0vsDay27	chr3	53347062	53348116	1055	*	Promoter (<=1kb)	3	53283429	53347543	64115	2	55802	ENST00000610213.6	0	ENSG00000272886
ACAA2	acetyl-CoA acyltransferase 2	0.00956075	-0.812235	0.831356	-0.482847	0.0241149	0.980976	0.99516	-5.48894	peak_73141	Day0vsDay15	chr18	49758040	49758394	355	*	Distal Intergenic	18	49783505	49786619	3115	2	10449	ENST00000591171.1	28225	ENSG00000167315
MIR6516	microRNA 6516	0.00956296	-0.384947	0.404073	3.96291	0.05226	0.958927	0.98748	-5.67437	peak_69665	Day0vsDay27	chr17	77096467	77096786	320	*	Intron	17	77089417	77089497	81	1	102466864	ENST00000630554.1	7050	ENSG00000284250
ITGB7	integrin subunit beta 7	0.00956305	-0.485037	0.504163	6.13642	0.040097	0.968451	0.996622	-5.90181	peak_36277	Day0vsDay8	chr12	53198227	53199307	1081	*	Promoter (<=1kb)	12	53196101	53197709	1609	2	3695	ENST00000549196.1	-518	ENSG00000139626
PLXNA2	plexin A2	0.00956335	-0.496754	0.515881	-0.0163352	0.0391511	0.96912	0.990457	-5.71909	peak_12530	Day0vsDay27	chr1	208030899	208031857	959	*	Promoter (<=1kb)	1	208031042	208031653	612	2	5362	ENST00000480053.1	0	ENSG00000076356
MPPED1	metallophosphoesterase domain containing 1	0.0095637	-0.344565	0.363693	1.82878	0.0571577	0.955044	0.98818	-5.48807	peak_106082	Day0vsDay15	chr22	43449686	43450238	553	*	Intron	22	43416755	43425225	8471	1	758	ENST00000480239.1	32931	ENSG00000186732
LOC107985001	uncharacterized LOC107985001	0.00956561	-0.793445	0.812576	-0.254943	0.0246916	0.980522	0.99416	-5.66106	peak_68017	Day0vsDay27	chr17	53950650	53951540	891	*	Intron	17	53276760	54066825	790066	2	107985001	ENST00000650577.1	115285	NA
DYM-AS1	DYM antisense RNA 1	0.00956776	-0.983266	1.0024	-0.152748	0.0199752	0.984242	0.998507	-5.53397	peak_73097	Day0vsDay8	chr18	49021586	49022298	713	*	Promoter (1-2kb)	18	49023703	49048474	24772	1	100129878	ENST00000584252.1	-1405	ENSG00000264269
C1orf216	chromosome 1 open reading frame 216	0.0095686	-0.43047	0.449607	2.90607	0.0458196	0.963953	0.996206	-5.85782	peak_4003	Day0vsDay8	chr1	35715295	35715980	686	*	Promoter (<=1kb)	1	35716160	35716911	752	2	127703	ENST00000503824.1	931	ENSG00000142686
PFKP	phosphofructokinase, platelet	0.009571	-0.413394	0.432536	4.34834	0.046904	0.963009	0.996206	-5.89608	peak_15334	Day0vsDay8	chr10	3067118	3069257	2140	*	Promoter (<=1kb)	10	3067502	3136796	69295	1	5214	ENST00000699222.1	0	ENSG00000067057
LDB1	LIM domain binding 1	0.00957193	-0.349903	0.369047	4.32153	0.0554941	0.956373	0.988442	-5.48653	peak_21640	Day0vsDay15	chr10	102114302	102115366	1065	*	Promoter (<=1kb)	10	102107560	102114946	7387	2	8861	ENST00000361198.9	0	ENSG00000198728
PLAGL1	PLAG1 like zinc finger 1	0.00957495	-1.07159	1.09074	-0.369481	0.018357	0.985518	0.998601	-5.57864	peak_141446	Day0vsDay8	chr6	143941520	143942631	1112	*	Exon	6	143941284	143961412	20129	2	5325	ENST00000367571.3	18781	ENSG00000118495
TMEM130	transmembrane protein 130	0.00957532	-0.456079	0.47523	3.52848	0.0439676	0.965486	0.989537	-5.67499	peak_149650	Day0vsDay27	chr7	98855039	98856061	1023	*	Exon	7	98846501	98866946	20446	2	222865	ENST00000450876.5	10885	ENSG00000166448
RAPGEF1	Rap guanine nucleotide exchange factor 1	0.00957569	-0.454604	0.473755	2.85543	0.0427603	0.966275	0.989683	-5.70311	peak_167773	Day0vsDay27	chr9	131693944	131694609	666	*	Intron	9	131576775	131709842	133068	2	2889	ENST00000372190.8	15233	ENSG00000107263
NCS1	neuronal calcium sensor 1	0.0095799	-0.487132	0.506291	3.06864	0.0403547	0.968252	0.990233	-5.68195	peak_167543	Day0vsDay27	chr9	130171489	130173652	2164	*	Promoter (<=1kb)	9	130172404	130237303	64900	1	23413	ENST00000372398.6	0	ENSG00000107130
LOC124902627	uncharacterized LOC124902627	0.00958632	-0.414809	0.433982	0.158439	0.0478612	0.962337	0.988389	-5.63788	peak_25643	Day0vsDay27	chr11	8039275	8040234	960	*	Promoter (<=1kb)	11	8035202	8039718	4517	2	124902627	ENST00000526646.2	0	NA
CEMIP2	cell migration inducing hyaluronidase 2	0.00958776	-0.506518	0.525694	2.09681	0.0393561	0.969075	0.990457	-5.68639	peak_164021	Day0vsDay27	chr9	71806482	71807463	982	*	Intron	9	71750319	71816690	66372	2	23670	ENST00000545719.1	9227	ENSG00000135048
CSGALNACT1	chondroitin sulfate N-acetylgalactosaminyltransferase 1	0.00959106	-0.361339	0.380521	3.09501	0.0537841	0.957682	0.988614	-5.50185	peak_155210	Day0vsDay15	chr8	19682204	19683312	1109	*	Promoter (<=1kb)	8	19404161	19682583	278423	2	55790	ENST00000332246.10	0	ENSG00000147408
MIR4300	microRNA 4300	0.00959141	-0.545233	0.564415	0.0494188	0.0360303	0.971618	0.992415	-5.51814	peak_30294	Day0vsDay15	chr11	81693722	81694767	1046	*	Distal Intergenic	11	81890741	81890836	96	2	100422823	ENST00000581016.1	196069	ENSG00000264110
LOC124903394	uncharacterized LOC124903394	0.00959248	-0.716257	0.735442	-0.50322	0.0279537	0.977999	0.993235	-5.63574	peak_50658	Day0vsDay27	chr14	104319192	104320479	1288	*	Distal Intergenic	14	104376530	104378951	2422	2	124903394	ENST00000557687.1	58472	NA
REM2	RRAD and GEM like GTPase 2	0.00959291	-0.614243	0.633429	-0.317041	0.0319556	0.974814	0.993156	-5.51824	peak_46172	Day0vsDay15	chr14	22886374	22887495	1122	*	3' UTR	14	22883222	22887678	4457	1	161253	ENST00000267396.9	3152	ENSG00000139890
LHPP	phospholysine phosphohistidine inorganic pyrophosphate phosphatase	0.00959429	-0.485309	0.504498	2.60237	0.0401836	0.968306	0.996619	-5.84085	peak_23320	Day0vsDay8	chr10	124539867	124540746	880	*	Intron	10	124545984	124613380	67397	1	64077	ENST00000493240.1	-5238	ENSG00000107902
ADPGK-AS1	ADPGK antisense RNA 1	0.00959934	-0.459723	0.478921	2.07757	0.0424408	0.966585	0.989833	-5.70036	peak_54273	Day0vsDay27	chr15	72844160	72844475	316	*	Distal Intergenic	15	72786703	72794808	8106	1	100287559	ENST00000670622.1	57457	ENSG00000260898
DIP2A-IT1	DIP2A intronic transcript 1	0.00960711	-0.449514	0.468728	2.87701	0.0438901	0.965466	0.989537	-5.68495	peak_102980	Day0vsDay27	chr21	46471522	46471961	440	*	Intron	21	46462471	46469306	6836	1	100862692	ENST00000442434.1	9051	ENSG00000223692
DGKZ	diacylglycerol kinase zeta	0.0096131	-0.395093	0.414319	4.7415	0.0503308	0.960438	0.98945	-5.48264	peak_27671	Day0vsDay15	chr11	46348662	46349525	864	*	Promoter (1-2kb)	11	46347588	46380367	32780	1	8525	ENST00000318201.12	1074	ENSG00000149091
SPEG	striated muscle enriched protein kinase	0.00961606	-0.506384	0.525617	1.00036	0.0386282	0.969532	0.991947	-5.50304	peak_93466	Day0vsDay15	chr2	219433929	219435021	1093	*	Promoter (<=1kb)	2	219434843	219493629	58787	1	10290	ENST00000312358.12	0	ENSG00000072195
DNAJB1	DnaJ heat shock protein family (Hsp40) member B1	0.00961761	-0.452321	0.471556	2.27297	0.0442214	0.965221	0.990695	-5.48259	peak_77176	Day0vsDay15	chr19	14555858	14557141	1284	*	Intron	19	14514787	14560262	45476	2	3337	ENST00000679223.1	3121	ENSG00000132002
CDH8	cadherin 8	0.00961983	-0.401596	0.420835	3.91187	0.0489041	0.961561	0.996151	-5.89628	peak_60741	Day0vsDay8	chr16	62392507	62393183	677	*	Distal Intergenic	16	62021160	62037035	15876	2	1006	ENST00000584506.1	-355472	ENSG00000150394
YIF1A	Yip1 interacting factor homolog A, membrane trafficking protein	0.00962151	-0.493575	0.512818	6.62166	0.0397519	0.968731	0.996622	-5.90022	peak_28932	Day0vsDay8	chr11	66288728	66289840	1113	*	Promoter (<=1kb)	11	66284572	66289184	4613	2	10897	ENST00000715691.1	0	ENSG00000174851
MIR548AU	microRNA 548au	0.00962178	-0.393712	0.412956	3.14527	0.0494479	0.961005	0.989628	-5.50195	peak_165130	Day0vsDay15	chr9	93675423	93676087	665	*	Exon	9	93594841	93594894	54	1	100847045	ENST00000637016.1	80582	ENSG00000283146
CRYGS	crystallin gamma S	0.00962358	-0.678549	0.697796	2.36981	0.0294186	0.97685	0.99785	-5.77867	peak_116683	Day0vsDay8	chr3	186526356	186526867	512	*	Distal Intergenic	3	186538599	186540520	1922	2	1427	ENST00000460288.1	13653	ENSG00000213139
TINCR	TINCR ubiquitin domain containing	0.009628	-0.504049	0.523305	5.82117	0.0391279	0.969221	0.996747	-5.90113	peak_75989	Day0vsDay8	chr19	5559755	5560359	605	*	Promoter (1-2kb)	19	5561034	5562298	1265	2	257000	ENST00000590789.1	1939	ENSG00000223573
TMEM150B	transmembrane protein 150B	0.00962942	-0.800595	0.819854	0.902687	0.024635	0.980566	0.995024	-5.47845	peak_81154	Day0vsDay15	chr19	55322141	55323035	895	*	Promoter (1-2kb)	19	55312969	55320451	7483	2	284417	ENST00000585918.5	-1690	ENSG00000180061
ISL1	ISL LIM homeobox 1	0.00963351	-0.476118	0.495385	3.87809	0.0420441	0.966951	0.989922	-5.67104	peak_127554	Day0vsDay27	chr5	51494828	51495453	626	*	Intron	5	51386204	51393567	7364	1	3670	ENST00000505475.3	108624	ENSG00000016082
KIAA0930	KIAA0930	0.00963746	-0.410611	0.429886	2.32189	0.047535	0.962512	0.996206	-5.81669	peak_106328	Day0vsDay8	chr22	45246575	45247267	693	*	Distal Intergenic	22	45192244	45240894	48651	2	23313	ENST00000336156.10	-5681	ENSG00000100364
IL12A-AS1	IL12A antisense RNA 1	0.00964199	-0.42469	0.443974	3.02127	0.0473182	0.962791	0.988501	-5.6903	peak_115607	Day0vsDay27	chr3	160051116	160051774	659	*	Intron	3	159909382	160039275	129894	2	101928376	ENST00000642756.1	-11841	ENSG00000244040
SMARCA2	SWI/SNF related BAF chromatin remodeling complex subunit ATPase 2	0.00964308	-0.323634	0.34292	3.64027	0.0603025	0.952596	0.987736	-5.4894	peak_162007	Day0vsDay15	chr9	2157375	2158704	1330	*	Promoter (<=1kb)	9	2157680	2186154	28475	1	6595	ENST00000452193.5	0	ENSG00000080503
GNAO1	G protein subunit alpha o1	0.00964363	-0.611287	0.630574	0.915851	0.0323641	0.974532	0.993099	-5.51347	peak_60349	Day0vsDay15	chr16	56317977	56318744	768	*	Intron	16	56328661	56356347	27687	1	2775	ENST00000562316.6	-9917	ENSG00000087258
SRM	spermidine synthase	0.00964386	-0.337541	0.356829	1.71061	0.0575767	0.954601	0.985973	-5.72493	peak_1332	Day0vsDay27	chr1	11052752	11054781	2030	*	Promoter (<=1kb)	1	11054584	11055204	621	2	6723	ENST00000475189.1	423	ENSG00000116649
LINC02477	long intergenic non-protein coding RNA 2477	0.00965019	-0.307089	0.326389	1.92702	0.0631526	0.95021	0.987049	-5.50598	peak_123601	Day0vsDay15	chr4	160613489	160614464	976	*	Distal Intergenic	4	160539254	160586817	47564	1	105377512	ENST00000512652.1	74235	NA
GALNT10	polypeptide N-acetylgalactosaminyltransferase 10	0.0096552	-0.794466	0.813776	0.122719	0.025112	0.980231	0.998295	-5.55056	peak_132365	Day0vsDay8	chr5	154309834	154310222	389	*	Intron	5	154287470	154376367	88898	1	55568	ENST00000519571.1	22364	ENSG00000164574
NBPF22P	NBPF member 22, pseudogene	0.00965755	-0.467992	0.487307	1.51931	0.0421437	0.966815	0.989922	-5.70313	peak_128967	Day0vsDay27	chr5	85951750	85952325	576	*	Distal Intergenic	5	86282460	86296463	14004	1	285622	ENST00000590707.5	-330135	NA
LRRC71	leucine rich repeat containing 71	0.00966178	-0.609915	0.629238	1.47115	0.0330078	0.974083	0.99734	-5.73831	peak_9503	Day0vsDay8	chr1	156920152	156920896	745	*	Promoter (<=1kb)	1	156920632	156933094	12463	1	149499	ENST00000337428.8	0	ENSG00000160838
RYBP	RING1 and YY1 binding protein	0.00966272	-0.501777	0.521102	2.07174	0.0400677	0.968479	0.990264	-5.6984	peak_111628	Day0vsDay27	chr3	72446447	72447785	1339	*	Promoter (<=1kb)	3	72371825	72446621	74797	2	23429	ENST00000477973.5	0	ENSG00000163602
ESPL1	extra spindle pole bodies like 1, separase	0.00966569	-0.413254	0.432585	3.09192	0.0494247	0.9612	0.987923	-5.68368	peak_36289	Day0vsDay27	chr12	53267610	53268698	1089	*	Promoter (<=1kb)	12	53268299	53293638	25340	1	9700	ENST00000257934.9	0	ENSG00000135476
IQCA1	IQ motif containing with AAA domain 1	0.00966883	-0.530483	0.54982	2.19164	0.0380427	0.970082	0.99681	-5.84897	peak_94654	Day0vsDay8	chr2	236365147	236366875	1729	*	Intron	2	236324653	236346751	22099	2	79781	ENST00000409100.1	-18396	ENSG00000132321
BLK	BLK proto-oncogene, Src family tyrosine kinase	0.00967195	-0.475867	0.495211	1.53509	0.0414913	0.967372	0.991524	-5.49461	peak_154908	Day0vsDay15	chr8	11537955	11538570	616	*	Intron	8	11545731	11549103	3373	1	640	ENST00000533828.1	-7161	ENSG00000136573
COL15A1	collagen type XV alpha 1 chain	0.00967446	-0.457736	0.477084	2.28515	0.0431395	0.96604	0.996418	-5.80651	peak_165578	Day0vsDay8	chr9	99065432	99066009	578	*	Intron	9	99038673	99041377	2705	1	1306	ENST00000496686.1	26759	ENSG00000204291
ANO2	anoctamin 2	0.00967481	-0.696938	0.716288	0.19497	0.0284455	0.977583	0.994084	-5.44864	peak_34055	Day0vsDay15	chr12	5795019	5795491	473	*	Intron	12	5635313	5741123	105811	2	57101	ENST00000538154.5	-53896	ENSG00000047617
PPFIA3	PTPRF interacting protein alpha 3	0.00967705	-0.440556	0.45991	1.17713	0.0450074	0.964634	0.990653	-5.51713	peak_80396	Day0vsDay15	chr19	49150072	49150804	733	*	Promoter (<=1kb)	19	49149958	49151021	1064	1	8541	ENST00000602783.1	114	ENSG00000177380
QRICH1	glutamine rich 1	0.0096778	-0.840741	0.860097	0.276899	0.024521	0.980752	0.998295	-5.51019	peak_110234	Day0vsDay8	chr3	49034492	49035446	955	*	Promoter (<=1kb)	3	49029931	49033830	3900	2	54870	ENST00000498392.1	-662	ENSG00000198218
LOC105374928	uncharacterized LOC105374928	0.00969943	-0.414792	0.434191	1.31226	0.0485618	0.961801	0.988148	-5.66874	peak_135372	Day0vsDay27	chr6	11491047	11491429	383	*	Intron	6	11487226	11515710	28485	1	105374928	ENST00000423149.1	3821	ENSG00000233656
ADGRL1	adhesion G protein-coupled receptor L1	0.00970014	-0.462497	0.481897	0.703636	0.0430609	0.966102	0.989677	-5.66901	peak_77103	Day0vsDay27	chr19	14182690	14183035	346	*	Intron	19	14170488	14177650	7163	2	22859	ENST00000590223.1	-5040	ENSG00000072071
LOC105379013	uncharacterized LOC105379013	0.00970766	-0.405248	0.424663	1.09938	0.0492412	0.961261	0.989792	-5.51006	peak_128234	Day0vsDay15	chr5	68382711	68383021	311	*	Distal Intergenic	5	68430339	68434481	4143	2	105379013	ENST00000507733.2	51460	NA
CBFA2T3	CBFA2/RUNX1 partner transcriptional co-repressor 3	0.00970853	-0.405192	0.424609	2.61409	0.0492266	0.961311	0.987967	-5.68585	peak_63010	Day0vsDay27	chr16	89019905	89020834	930	*	Distal Intergenic	16	88874858	88977207	102350	2	863	ENST00000268679.9	-42698	ENSG00000129993
HNRNPF	heterogeneous nuclear ribonucleoprotein F	0.00970924	-0.444662	0.46408	2.98401	0.0455444	0.964207	0.989061	-5.67063	peak_17711	Day0vsDay27	chr10	43404697	43405019	323	*	Promoter (2-3kb)	10	43385617	43407819	22203	2	3185	ENST00000357065.8	2800	ENSG00000169813
EID3	EP300 interacting inhibitor of differentiation 3	0.00971261	-0.470245	0.48967	5.6195	0.041973	0.966978	0.996418	-5.9026	peak_38438	Day0vsDay8	chr12	104303104	104304356	1253	*	Promoter (<=1kb)	12	104303739	104305205	1467	1	493861	ENST00000527879.2	0	ENSG00000255150
FEM1A	fem-1 homolog A	0.00971304	-0.399649	0.419075	2.23573	0.0523789	0.959155	0.987527	-5.70312	peak_75878	Day0vsDay27	chr19	4803753	4804640	888	*	Distal Intergenic	19	4791734	4801273	9540	1	55527	ENST00000269856.5	12019	ENSG00000141965
DNM3	dynamin 3	0.00971661	-0.420525	0.439958	3.67542	0.0477234	0.962481	0.988468	-5.67792	peak_10419	Day0vsDay27	chr1	172357853	172359360	1508	*	Intron	1	172387188	172389222	2035	1	26052	ENST00000491124.1	-27828	ENSG00000197959
LINC01981	long intergenic non-protein coding RNA 1981	0.00972143	-0.511964	0.531407	6.06956	0.0386259	0.969534	0.996755	-5.90247	peak_108770	Day0vsDay8	chr3	27903536	27903748	213	*	Intron	3	27830888	27834136	3249	2	100996624	ENST00000432163.1	-69400	ENSG00000229243
LINC01735	long intergenic non-protein coding RNA 1735	0.0097236	-0.829449	0.848896	-0.494973	0.0240178	0.981053	0.99516	-5.50429	peak_12563	Day0vsDay15	chr1	208496161	208497482	1322	*	Distal Intergenic	1	208606564	208614295	7732	2	107985254	ENST00000568112.2	116813	NA
SPAG11B	sperm associated antigen 11B	0.00972854	-0.787421	0.806878	-0.206121	0.0252967	0.980044	0.994918	-5.4756	peak_154565	Day0vsDay15	chr8	7447427	7448719	1293	*	3' UTR	8	7450564	7452365	1802	2	10407	ENST00000458665.5	3646	ENSG00000164871
SEC22A	SEC22 homolog A, vesicle trafficking protein	0.00973773	-0.496996	0.516471	1.73056	0.0399291	0.968563	0.990264	-5.68026	peak_113289	Day0vsDay27	chr3	123187638	123187979	342	*	Intron	3	123201927	123243950	42024	1	26984	ENST00000477063.5	-13948	ENSG00000121542
CST1	cystatin SN	0.00973788	-0.396634	0.41611	1.05715	0.0505503	0.960229	0.989404	-5.50768	peak_96989	Day0vsDay15	chr20	23755088	23755818	731	*	Distal Intergenic	20	23747731	23751268	3538	2	1469	ENST00000398402.1	-3820	ENSG00000170373
LAPTM5	lysosomal protein transmembrane 5	0.00974258	-0.489201	0.508686	2.97156	0.0411361	0.96763	0.996475	-5.84077	peak_3519	Day0vsDay8	chr1	30782345	30783323	979	*	Distal Intergenic	1	30732469	30757774	25306	2	7805	ENST00000294507.4	-24571	ENSG00000162511
LINC02572	long intergenic non-protein coding RNA 2572	0.00975072	-0.338334	0.357835	5.01029	0.0580643	0.954217	0.987969	-5.48508	peak_89688	Day0vsDay15	chr2	129766111	129766854	744	*	Distal Intergenic	2	129825126	129877404	52279	2	105373615	ENST00000641154.1	110550	ENSG00000229536
MRPL55	mitochondrial ribosomal protein L55	0.00975164	-0.397977	0.41748	5.13428	0.0497658	0.960853	0.989584	-5.48354	peak_13640	Day0vsDay15	chr1	228108815	228109952	1138	*	Promoter (<=1kb)	1	228106679	228108897	2219	2	128308	ENST00000366734.5	0	ENSG00000162910
RBL2	RB transcriptional corepressor like 2	0.00975199	-0.387905	0.407409	2.8628	0.0523642	0.958974	0.98749	-5.68216	peak_60157	Day0vsDay27	chr16	53449943	53450457	515	*	Intron	16	53445781	53491648	45868	1	5934	ENST00000379935.8	4162	ENSG00000103479
LOC124902771	uncharacterized LOC124902771	0.00976009	-0.625733	0.645253	-0.893958	0.0318346	0.974888	0.992306	-5.78165	peak_32236	Day0vsDay27	chr11	119788322	119788867	546	*	Distal Intergenic	11	119832966	119867682	34717	1	124902771	ENST00000658360.1	-44099	ENSG00000287545
FRGCA	FOXM1-regulated, gastric cancer associated	0.0097629	-0.73224	0.751766	-0.119118	0.0273279	0.978453	0.993383	-5.70761	peak_102432	Day0vsDay27	chr21	43153566	43154231	666	*	Intron	21	43140519	43141635	1117	2	106481742	ENST00000424933.2	-11931	NA
EFR3A	EFR3 homolog A	0.00976594	-0.807003	0.826535	1.2695	0.024784	0.980449	0.998295	-5.64371	peak_160522	Day0vsDay8	chr8	131913671	131914298	628	*	Intron	8	131904109	131953836	49728	1	23167	ENST00000522709.5	9562	ENSG00000132294
LINC01950	long intergenic non-protein coding RNA 1950	0.00976611	-0.518907	0.538439	2.97027	0.0383368	0.969822	0.990715	-5.70801	peak_129655	Day0vsDay27	chr5	106578873	106579687	815	*	Distal Intergenic	5	106815205	106980869	165665	2	102467213	ENST00000505997.1	401182	ENSG00000251027
COX10	cytochrome c oxidase assembly factor heme A:farnesyltransferase COX10	0.00976746	-0.965982	0.985517	-0.677108	0.0207685	0.983649	0.995795	-5.42637	peak_64678	Day0vsDay15	chr17	14117556	14118355	800	*	Intron	17	14069604	14207585	137982	1	1352	ENST00000580561.1	47952	ENSG00000006695
ZFTA	zinc finger translocation associated	0.00976865	-0.38412	0.403657	4.09374	0.0514066	0.959461	0.989232	-5.49276	peak_28536	Day0vsDay15	chr11	63767465	63769818	2354	*	Promoter (<=1kb)	11	63759892	63768775	8884	2	65998	ENST00000433688.2	0	ENSG00000188070
CNGB3	cyclic nucleotide gated channel subunit beta 3	0.00976941	-0.39499	0.414529	2.05437	0.0514659	0.959519	0.987559	-5.69088	peak_158611	Day0vsDay27	chr8	86659437	86659750	314	*	Promoter (1-2kb)	8	86574205	86657945	83741	2	54714	ENST00000681546.1	-1492	ENSG00000170289
SLC4A1	solute carrier family 4 member 1 (Diego blood group)	0.00978263	-0.481968	0.501533	5.46576	0.0416765	0.967253	0.996418	-5.90222	peak_67143	Day0vsDay8	chr17	44269514	44270026	513	*	Promoter (1-2kb)	17	44260805	44268141	7337	2	6521	ENST00000498270.1	-1373	ENSG00000004939
LDB2	LIM domain binding 2	0.00978819	-0.422733	0.44231	3.08549	0.0493563	0.961223	0.996053	-5.87543	peak_119012	Day0vsDay8	chr4	16941520	16941956	437	*	Distal Intergenic	4	16741455	16898678	157224	2	9079	ENST00000510825.5	-42842	ENSG00000169744
SLCO4C1	solute carrier organic anion transporter family member 4C1	0.00979218	-0.511962	0.531546	2.73541	0.0395828	0.968857	0.991822	-5.49394	peak_129515	Day0vsDay15	chr5	102304390	102305270	881	*	Distal Intergenic	5	102233986	102296284	62299	2	353189	ENST00000310954.7	-8106	ENSG00000173930
DNAJC5	DnaJ heat shock protein family (Hsp40) member C5	0.00979265	-0.459038	0.478623	2.76239	0.0433243	0.965888	0.990931	-5.49977	peak_100533	Day0vsDay15	chr20	63894422	63895752	1331	*	Promoter (<=1kb)	20	63895126	63936011	40886	1	80331	ENST00000360864.9	0	ENSG00000101152
WDR1	WD repeat domain 1	0.00979332	-0.748685	0.768271	-0.200044	0.0267636	0.978887	0.993503	-5.68495	peak_118759	Day0vsDay27	chr4	10083914	10084991	1078	*	Promoter (<=1kb)	4	10073991	10085234	11244	2	9948	ENST00000699791.1	243	ENSG00000071127
CHD5	chromodomain helicase DNA binding protein 5	0.00980189	-0.423756	0.44336	2.78217	0.0475199	0.962629	0.988468	-5.69021	peak_764	Day0vsDay27	chr1	6127553	6128458	906	*	Promoter (<=1kb)	1	6125534	6128542	3009	2	26038	ENST00000491020.1	84	ENSG00000116254
GRIP2	glutamate receptor interacting protein 2	0.00980512	-0.401823	0.421433	1.46457	0.0495395	0.961015	0.987923	-5.6912	peak_108150	Day0vsDay27	chr3	14570103	14570481	379	*	Distal Intergenic	3	14493206	14556075	62870	2	80852	ENST00000637182.1	-14028	ENSG00000144596
GRAMD1A	GRAM domain containing 1A	0.00980544	-0.346763	0.366374	3.11757	0.0591121	0.953572	0.987884	-5.49683	peak_78754	Day0vsDay15	chr19	35014258	35014982	725	*	Promoter (<=1kb)	19	35014969	35026469	11501	1	57655	ENST00000598118.1	0	ENSG00000089351
MED26	mediator complex subunit 26	0.00980791	-0.360384	0.38	4.98247	0.054917	0.956696	0.988486	-5.48617	peak_77443	Day0vsDay15	chr19	16588356	16588794	439	*	Promoter (<=1kb)	19	16577417	16587601	10185	2	9441	ENST00000598492.5	-755	ENSG00000105085
RPS2	ribosomal protein S2	0.00980906	-0.43675	0.456369	2.91446	0.0455308	0.964091	0.996206	-5.88635	peak_56844	Day0vsDay8	chr16	1963869	1965572	1704	*	Promoter (<=1kb)	16	1962058	1964826	2769	2	6187	ENST00000343262.9	0	ENSG00000140988
ACTN1	actinin alpha 1	0.00981298	-0.546386	0.566011	-0.339203	0.0369169	0.970931	0.991054	-5.68918	peak_48045	Day0vsDay27	chr14	68948708	68949073	366	*	Promoter (1-2kb)	14	68910020	68947548	37529	2	87	ENST00000553779.5	-1160	ENSG00000072110
HJURP	Holliday junction recognition protein	0.00981393	-0.65189	0.671518	1.4129	0.0310151	0.9756	0.997635	-5.70836	peak_94386	Day0vsDay8	chr2	233838822	233840194	1373	*	Promoter (<=1kb)	2	233833416	233840738	7323	2	55355	ENST00000433484.2	544	ENSG00000123485
LINC00442	long intergenic non-protein coding RNA 442	0.00982148	-0.670986	0.690629	0.0962415	0.0306412	0.975894	0.99243	-5.65872	peak_41303	Day0vsDay27	chr13	18965025	18965747	723	*	Exon	13	19008259	19012640	4382	1	348021	ENST00000456737.2	-42512	ENSG00000232685
AKAP13	A-kinase anchoring protein 13	0.00982292	-0.445027	0.464672	2.09089	0.0466526	0.963319	0.988753	-5.68714	peak_55318	Day0vsDay27	chr15	85485846	85486454	609	*	Intron	15	85544040	85579184	35145	1	11214	ENST00000558166.2	-57586	ENSG00000170776
DNAJC5B	DnaJ heat shock protein family (Hsp40) member C5 beta	0.00982955	-0.31122	0.330879	2.16451	0.0640768	0.949634	0.986975	-5.50387	peak_157843	Day0vsDay15	chr8	65955722	65956078	357	*	Distal Intergenic	8	66021553	66101245	79693	1	85479	ENST00000276570.10	-65475	ENSG00000147570
IQCA1	IQ motif containing with AAA domain 1	0.00983168	-0.547369	0.567032	1.07329	0.0365741	0.971152	0.991073	-5.73004	peak_94657	Day0vsDay27	chr2	236407967	236409007	1041	*	Exon	2	236380613	236412891	32279	2	79781	ENST00000467572.5	3884	ENSG00000132321
IGLL5	immunoglobulin lambda like polypeptide 5	0.0098324	-0.564191	0.583856	6.64428	0.0359263	0.97175	0.997085	-5.89947	peak_103868	Day0vsDay8	chr22	22900428	22900966	539	*	Distal Intergenic	22	22887829	22895825	7997	1	100423062	ENST00000531372.1	12599	ENSG00000254709
PLCB4	phospholipase C beta 4	0.00983316	-0.555556	0.575222	3.97165	0.0364279	0.971334	0.997018	-5.8934	peak_96206	Day0vsDay8	chr20	9408136	9408539	404	*	Promoter (<=1kb)	20	9407466	9480471	73006	1	5332	ENST00000688465.1	670	ENSG00000101333
LINC02324	long intergenic non-protein coding RNA 2324	0.00984262	-0.484299	0.503984	6.53283	0.0413019	0.967502	0.996418	-5.90129	peak_47823	Day0vsDay8	chr14	65223602	65224021	420	*	Promoter (1-2kb)	14	65197273	65222443	25171	2	100128233	ENST00000662606.1	-1159	ENSG00000255002
SALL4	spalt like transcription factor 4	0.00984324	-0.413729	0.433415	0.495799	0.0483971	0.961865	0.988186	-5.71208	peak_99423	Day0vsDay27	chr20	51799998	51801872	1875	*	Promoter (<=1kb)	20	51791983	51801586	9604	2	57167	ENST00000483130.1	0	ENSG00000101115
KLRF2	killer cell lectin like receptor F2	0.0098501	-0.71743	0.73713	2.03377	0.028717	0.977403	0.997913	-5.83982	peak_34463	Day0vsDay8	chr12	9888788	9889198	411	*	Intron	12	9881489	9895833	14345	1	100431172	ENST00000535540.1	7299	ENSG00000256797
CEACAM4	CEA cell adhesion molecule 4	0.0098529	-0.390824	0.41053	2.74867	0.0515819	0.959423	0.989232	-5.49503	peak_79487	Day0vsDay15	chr19	41641741	41642365	625	*	Distal Intergenic	19	41625567	41627074	1508	2	1089	ENST00000472081.1	-14667	ENSG00000105352
MAN2B1	mannosidase alpha class 2B member 1	0.0098533	-0.396544	0.416251	2.64431	0.0504105	0.96031	0.995983	-5.84392	peak_76885	Day0vsDay8	chr19	12646415	12646898	484	*	Promoter (<=1kb)	19	12646513	12647146	634	2	4125	ENST00000480851.5	248	ENSG00000104774
APBB2	amyloid beta precursor protein binding family B member 2	0.00986272	-0.584039	0.603764	-0.423005	0.0344223	0.972848	0.991622	-5.78108	peak_119932	Day0vsDay27	chr4	41128978	41129631	654	*	Intron	4	41065590	41207908	142319	2	323	ENST00000503555.5	78277	ENSG00000163697
LOC105378029	uncharacterized LOC105378029	0.00986534	-0.503347	0.523078	1.83703	0.040319	0.968282	0.991701	-5.4846	peak_141325	Day0vsDay15	chr6	141513924	141514162	239	*	Distal Intergenic	6	141403240	141404494	1255	1	105378029	ENST00000667537.1	110684	NA
EIPR1	EARP complex and GARP complex interacting protein 1	0.00987024	-0.956395	0.976136	0.322909	0.0211733	0.983297	0.998495	-5.55984	peak_81879	Day0vsDay8	chr2	3286229	3286783	555	*	Intron	2	3214186	3282826	68641	2	7260	ENST00000462515.1	-3403	ENSG00000032389
MIR1257	microRNA 1257	0.00987378	-0.378691	0.398439	4.32447	0.0546673	0.957051	0.986722	-5.6778	peak_100189	Day0vsDay27	chr20	61906649	61907727	1079	*	Intron	20	61953546	61953662	117	2	100302168	ENST00000408490.1	45935	ENSG00000284193
POLE2	DNA polymerase epsilon 2, accessory subunit	0.00988027	-0.660264	0.680025	-0.174	0.0305603	0.975893	0.99243	-5.73994	peak_46988	Day0vsDay27	chr14	49676607	49677989	1383	*	Exon	14	49679474	49688203	8730	2	5427	ENST00000553805.2	10214	ENSG00000100479
DMAP1	DNA methyltransferase 1 associated protein 1	0.0098818	-0.390097	0.409861	1.58941	0.0518864	0.959186	0.987527	-5.6993	peak_4783	Day0vsDay27	chr1	44217706	44218014	309	*	Promoter (<=1kb)	1	44218365	44219830	1466	1	55929	ENST00000483741.1	-351	ENSG00000178028
LRP1B	LDL receptor related protein 1B	0.00988904	-0.395052	0.41483	1.81706	0.0519167	0.959184	0.987527	-5.71506	peak_90262	Day0vsDay27	chr2	141375028	141376353	1326	*	Intron	2	141805364	141810401	5038	2	53353	ENST00000486364.1	434048	ENSG00000168702
ARHGAP32	Rho GTPase activating protein 32	0.00988975	-0.570086	0.589865	2.63539	0.0369245	0.970964	0.996945	-5.80543	peak_33002	Day0vsDay8	chr11	129191977	129192780	804	*	Promoter (<=1kb)	11	128965060	129192198	227139	2	9743	ENST00000310343.13	0	ENSG00000134909
ARHGEF4	Rho guanine nucleotide exchange factor 4	0.00989513	-0.718017	0.737807	-0.329167	0.0282764	0.977707	0.994109	-5.52839	peak_89827	Day0vsDay15	chr2	130881445	130882024	580	*	Intron	2	130916651	131047253	130603	1	50649	ENST00000636987.1	-34627	ENSG00000136002
MYT1L	myelin transcription factor 1 like	0.00989707	-0.472431	0.492226	6.9125	0.0427796	0.966347	0.996418	-5.89956	peak_81694	Day0vsDay8	chr2	1899427	1900249	823	*	Intron	2	1789159	1892409	103251	2	23040	ENST00000648913.1	-7018	ENSG00000186487
LOC124905968	uncharacterized LOC124905968	0.0098976	-0.72997	0.749765	-0.874761	0.0278564	0.97804	0.993235	-5.73003	peak_81806	Day0vsDay27	chr2	2867058	2867722	665	*	Distal Intergenic	2	2870558	2871231	674	2	124905968	ENST00000437610.1	3509	NA
TNRC18	trinucleotide repeat containing 18	0.00989878	-0.599637	0.619434	1.24112	0.0350279	0.97245	0.997143	-5.81856	peak_144424	Day0vsDay8	chr7	5412861	5413805	945	*	Intron	7	5389305	5407394	18090	2	84629	ENST00000434361.5	-5467	ENSG00000182095
ZNF598	zinc finger protein 598, E3 ubiquitin ligase	0.00990006	-0.438922	0.458722	0.542396	0.0457215	0.963941	0.990387	-5.48061	peak_56850	Day0vsDay15	chr16	2003745	2004473	729	*	Promoter (1-2kb)	16	2000010	2002345	2336	2	90850	ENST00000567625.2	-1400	ENSG00000167962
ALOX15P1	arachidonate 15-lipoxygenase pseudogene 1	0.00991355	-0.462887	0.482715	6.15189	0.0439508	0.965438	0.99634	-5.90006	peak_64104	Day0vsDay8	chr17	6665908	6666465	558	*	Intron	17	6657759	6693577	35819	1	100652883	ENST00000634823.1	8149	NA
GATA3	GATA binding protein 3	0.00991565	-0.754925	0.774756	1.51271	0.0272643	0.978538	0.998134	-5.67723	peak_15784	Day0vsDay8	chr10	8033428	8035059	1632	*	Distal Intergenic	10	8045378	8055896	10519	1	2625	ENST00000643001.1	-10319	ENSG00000107485
LOC100506851	uncharacterized LOC100506851	0.00991862	-0.463208	0.483046	-0.0150447	0.0438059	0.965493	0.990775	-5.53313	peak_138959	Day0vsDay15	chr6	79412339	79413080	742	*	Distal Intergenic	6	79420172	79482688	62517	1	100506851	ENST00000653689.1	-7092	NA
ATXN7L1	ataxin 7 like 1	0.00991877	-1.00983	1.02966	-0.361798	0.0201615	0.984095	0.998507	-5.61038	peak_150325	Day0vsDay8	chr7	105642102	105642644	543	*	Intron	7	105613474	105624266	10793	2	222255	ENST00000484475.5	-17836	ENSG00000146776
BICD2	BICD cargo adaptor 2	0.00992495	-0.366961	0.386811	2.30592	0.0565263	0.955578	0.988249	-5.48061	peak_164983	Day0vsDay15	chr9	92718429	92719047	619	*	Exon	9	92711363	92764812	53450	2	23299	ENST00000375512.3	45765	ENSG00000185963
DDX24	DEAD-box helicase 24	0.00992578	-0.31724	0.337092	3.74961	0.0656571	0.948414	0.98665	-5.48625	peak_49514	Day0vsDay15	chr14	94050454	94050886	433	*	Promoter (<=1kb)	14	94050922	94051824	903	2	57062	ENST00000553400.1	938	ENSG00000089737
DNM2	dynamin 2	0.00992686	-0.536628	0.556481	6.30297	0.0379454	0.970149	0.996821	-5.90037	peak_76697	Day0vsDay8	chr19	10821810	10822201	392	*	Promoter (1-2kb)	19	10823224	10833484	10261	1	1785	ENST00000593203.1	-1023	ENSG00000079805
GPR12	G protein-coupled receptor 12	0.00992763	-0.427685	0.44754	1.70199	0.0470233	0.962915	0.988588	-5.72415	peak_41854	Day0vsDay27	chr13	26784819	26786486	1668	*	Distal Intergenic	13	26755200	26760786	5587	2	2835	ENST00000405846.5	-24033	ENSG00000132975
MYO5A	myosin VA	0.00992844	-0.673204	0.693061	-0.295903	0.0301254	0.976236	0.992544	-5.74887	peak_52943	Day0vsDay27	chr15	52481160	52482515	1356	*	Intron	15	52313676	52528806	215131	2	4644	ENST00000692556.1	46291	ENSG00000197535
ANO1	anoctamin 1	0.0099297	-0.510115	0.529975	0.442078	0.0395779	0.968783	0.990355	-5.77844	peak_29412	Day0vsDay27	chr11	70132759	70134038	1280	*	Intron	11	70141594	70161642	20049	1	55107	ENST00000531300.1	-7556	ENSG00000131620
ZBTB8A	zinc finger and BTB domain containing 8A	0.00993192	-0.50876	0.528624	1.96444	0.0398239	0.968625	0.996622	-5.85367	peak_3720	Day0vsDay8	chr1	32520459	32521127	669	*	Intron	1	32539427	32605941	66515	1	653121	ENST00000373510.9	-18300	ENSG00000160062
LINC02682	long intergenic non-protein coding RNA 2682	0.00993606	-0.830787	0.85066	0.491407	0.0244973	0.980675	0.998295	-5.56542	peak_26231	Day0vsDay8	chr11	15929276	15930957	1682	*	Exon	11	15910963	15923786	12824	1	105376570	ENST00000664884.1	18313	ENSG00000254661
INSIG2	insulin induced gene 2	0.00993848	-0.734456	0.754333	0.0508612	0.0288339	0.977315	0.992871	-5.7136	peak_88775	Day0vsDay27	chr2	118087959	118088962	1004	*	Promoter (<=1kb)	2	118088452	118108372	19921	1	51141	ENST00000411929.5	0	ENSG00000125629
SMG6	SMG6 nonsense mediated mRNA decay factor	0.00994026	-0.460165	0.480046	1.31231	0.0438288	0.965433	0.990775	-5.51686	peak_63590	Day0vsDay15	chr17	2081544	2082034	491	*	Promoter (<=1kb)	17	2061374	2082301	20928	2	23293	ENST00000576218.5	267	ENSG00000070366
SAFB	scaffold attachment factor B	0.00994163	-0.642765	0.662648	0.00655335	0.0316132	0.975071	0.992336	-5.72635	peak_76001	Day0vsDay27	chr19	5622271	5623612	1342	*	Promoter (<=1kb)	19	5623035	5668349	45315	1	6294	ENST00000589863.5	0	ENSG00000160633
DLGAP2-AS1	DLGAP2 antisense RNA 1	0.00994187	-0.609214	0.629097	4.51059	0.0339757	0.973307	0.991792	-5.67562	peak_154142	Day0vsDay27	chr8	1623266	1623768	503	*	Promoter (<=1kb)	8	1604552	1622417	17866	2	100507435	ENST00000518009.1	-849	ENSG00000253267
CXCR6	C-X-C motif chemokine receptor 6	0.00994454	-0.505117	0.525006	2.64147	0.0403912	0.968211	0.990205	-5.70246	peak_109901	Day0vsDay27	chr3	45950326	45951573	1248	*	Intron	3	45945049	45947510	2462	1	10663	ENST00000457814.1	5277	ENSG00000172215
ABCC11	ATP binding cassette subfamily C member 11	0.00994594	-0.498147	0.518039	5.09856	0.0415185	0.96735	0.991524	-5.49107	peak_59789	Day0vsDay15	chr16	48223127	48224363	1237	*	Promoter (<=1kb)	16	48215232	48223707	8476	2	85320	ENST00000565487.1	0	ENSG00000121270
TMEM132D-AS1	TMEM132D antisense RNA 1	0.00995961	-0.536421	0.556341	-0.849455	0.0379756	0.970097	0.991957	-5.51095	peak_40637	Day0vsDay15	chr12	129150724	129151108	385	*	Intron	12	129111094	129113294	2201	1	283352	ENST00000540739.1	39630	ENSG00000249196
CNTNAP3	contactin associated protein family member 3	0.00996305	-0.415069	0.434995	2.53566	0.0488163	0.961624	0.988078	-5.69871	peak_163560	Day0vsDay27	chr9	39060276	39060976	701	*	Distal Intergenic	9	39078818	39086148	7331	2	79937	ENST00000477002.1	25172	ENSG00000106714
SREBF2	sterol regulatory element binding transcription factor 2	0.0099709	-0.539307	0.559249	1.98921	0.037627	0.970321	0.996857	-5.87089	peak_105844	Day0vsDay8	chr22	41868270	41869034	765	*	Exon	22	41873689	41877396	3708	1	6721	ENST00000462539.1	-4655	ENSG00000198911
HNRNPA3P1	heterogeneous nuclear ribonucleoprotein A3 pseudogene 1	0.00998359	-0.419654	0.439622	3.56058	0.049052	0.961452	0.988028	-5.68121	peak_17751	Day0vsDay27	chr10	43815991	43816955	965	*	Intron	10	43789249	43790387	1139	2	10151	ENST00000401429.1	-25604	NA
LOC124904076	uncharacterized LOC124904076	0.0099916	-0.491113	0.511096	1.09985	0.0413299	0.967402	0.989996	-5.75204	peak_70262	Day0vsDay27	chr17	80871369	80872002	634	*	Intron	17	80824170	80826900	2731	2	124904076	ENST00000655216.1	-44469	ENSG00000287403
CDH8	cadherin 8	0.00999578	-0.452966	0.472957	0.0788342	0.0447537	0.964704	0.990653	-5.48469	peak_60711	Day0vsDay15	chr16	61444565	61445192	628	*	Distal Intergenic	16	61655560	61714058	58499	2	1006	ENST00000583483.1	268866	ENSG00000150394
EPB41L3	erythrocyte membrane protein band 4.1 like 3	0.00999864	-0.455671	0.475668	2.84267	0.044856	0.964702	0.990653	-5.47592	peak_70957	Day0vsDay15	chr18	5456431	5457430	1000	*	Intron	18	5392386	5466363	73978	2	23136	ENST00000542652.6	8933	ENSG00000082397
TRD-AS1	TRD antisense RNA 1	0.0100042	-0.538109	0.558117	4.28703	0.0386865	0.969581	0.996755	-5.89781	peak_46097	Day0vsDay8	chr14	22428977	22429389	413	*	Promoter (1-2kb)	14	22417617	22427848	10232	2	105370401	ENST00000690364.1	-1129	ENSG00000251002
KRAS	KRAS proto-oncogene, GTPase	0.0100051	-0.513609	0.533619	1.77271	0.039883	0.968627	0.990264	-5.70287	peak_35081	Day0vsDay27	chr12	25322325	25323246	922	*	Distal Intergenic	12	25209178	25250936	41759	2	3845	ENST00000557334.6	-71389	ENSG00000133703
LOC124906378	small nucleolar RNA U3	0.0100078	-0.411887	0.431903	1.96734	0.04961	0.960957	0.987923	-5.7056	peak_109842	Day0vsDay27	chr3	45263414	45264411	998	*	Distal Intergenic	3	45255409	45255620	212	2	124906378	ENST00000365398.2	-7794	ENSG00000202268
PDZD2	PDZ domain containing 2	0.0100139	-1.22654	1.24656	-0.153432	0.0170327	0.986604	0.9987	-5.6034	peak_126826	Day0vsDay8	chr5	31747315	31747947	633	*	Exon	5	31712039	31799289	87251	1	23037	ENST00000513910.1	35276	ENSG00000133401
KLRF1	killer cell lectin like receptor F1	0.0100233	-0.568319	0.588366	1.42821	0.0371343	0.970784	0.991037	-5.68035	peak_34454	Day0vsDay27	chr12	9794523	9795213	691	*	Distal Intergenic	12	9827481	9845002	17522	1	51348	ENST00000617793.4	-32268	ENSG00000150045
RETNLB	resistin like beta	0.0100305	-0.390274	0.410335	2.70837	0.0535447	0.957889	0.988646	-5.50573	peak_112661	Day0vsDay15	chr3	108779835	108780727	893	*	Distal Intergenic	3	108755638	108757410	1773	2	84666	ENST00000295755.7	-22425	ENSG00000163515
PPP1R14B-AS1	PPP1R14B antisense RNA 1	0.010032	-0.358725	0.378789	3.44023	0.0566239	0.955484	0.988246	-5.49159	peak_28604	Day0vsDay15	chr11	64246611	64247220	610	*	Promoter (<=1kb)	11	64246965	64248218	1254	1	105369340	ENST00000652899.1	0	ENSG00000256940
C10orf67-AS1	C10orf67 antisense RNA 1	0.0100335	-0.81063	0.830696	-0.204792	0.0253421	0.980009	0.994918	-5.49727	peak_16679	Day0vsDay15	chr10	23316683	23317631	949	*	3' UTR	10	23343957	23345181	1225	1	105376453	ENST00000443224.1	-26326	ENSG00000224215
MMP2-AS1	MMP2 antisense RNA 1	0.0100441	-0.87102	0.891108	-0.713448	0.0236299	0.981359	0.994444	-5.71578	peak_60269	Day0vsDay27	chr16	55414688	55415331	644	*	Intron	16	55426797	55427951	1155	2	107984884	ENST00000620495.1	12620	NA
LINC02843	long intergenic non-protein coding RNA 2843	0.0100488	-0.334119	0.354217	3.75537	0.0617019	0.951491	0.987419	-5.48746	peak_164666	Day0vsDay15	chr9	88671443	88672151	709	*	Distal Intergenic	9	88645552	88652180	6629	2	286238	ENST00000657830.1	-19263	ENSG00000228189
CDK18	cyclin dependent kinase 18	0.0100549	-0.472078	0.492188	2.73023	0.0438403	0.96554	0.996366	-5.82061	peak_12267	Day0vsDay8	chr1	205504194	205505350	1157	*	Promoter (<=1kb)	1	205504596	205526835	22240	1	5129	ENST00000512922.5	0	ENSG00000117266
RORA	RAR related orphan receptor A	0.0100552	-0.595342	0.615452	0.659709	0.0344278	0.972844	0.997143	-5.67842	peak_53332	Day0vsDay8	chr15	61193687	61194115	429	*	Exon	15	60511294	61229133	717840	2	6095	ENST00000551975.5	35018	ENSG00000069667
TBC1D14	TBC1 domain family member 14	0.0100637	-0.561304	0.581432	0.442732	0.036509	0.971203	0.991073	-5.72115	peak_118380	Day0vsDay27	chr4	6951821	6953028	1208	*	Promoter (1-2kb)	4	6954220	7033114	78895	1	57533	ENST00000410031.5	-1192	ENSG00000132405
NECTIN1	nectin cell adhesion molecule 1	0.0100658	-0.3946	0.414731	2.81054	0.0516566	0.959338	0.995983	-5.84035	peak_32220	Day0vsDay8	chr11	119690635	119691628	994	*	Intron	11	119677095	119687357	10263	2	5818	ENST00000524510.1	-3278	ENSG00000110400
ENPP3	ectonucleotide pyrophosphatase/phosphodiesterase 3	0.0100788	-0.378378	0.398535	1.52822	0.0537805	0.957591	0.986986	-5.71491	peak_140836	Day0vsDay27	chr6	131627573	131628709	1137	*	Promoter (<=1kb)	6	131628442	131676797	48356	1	5169	ENST00000427707.5	0	ENSG00000154269
LOC124901827	small nucleolar RNA U13	0.0100918	-0.619117	0.639301	-0.107303	0.0332453	0.973776	0.993007	-5.43803	peak_145625	Day0vsDay15	chr7	29891368	29892738	1371	*	Intron	7	29912528	29912632	105	1	124901827	ENST00000459368.1	-19790	ENSG00000238906
MIR1257	microRNA 1257	0.0100943	-0.421673	0.441861	4.32447	0.0502961	0.960484	0.995983	-5.89138	peak_100189	Day0vsDay8	chr20	61906649	61907727	1079	*	Intron	20	61953546	61953662	117	2	100302168	ENST00000408490.1	45935	ENSG00000284193
CIITA	class II major histocompatibility complex transactivator	0.0100968	-0.431943	0.452137	3.25172	0.0477794	0.962397	0.996206	-5.89147	peak_57616	Day0vsDay8	chr16	10885252	10885635	384	*	Intron	16	10878969	10908492	29524	1	4261	ENST00000695879.1	6283	ENSG00000179583
GRXCR1	glutaredoxin and cysteine rich domain containing 1	0.0100991	-0.372856	0.393054	3.2975	0.055188	0.956597	0.988447	-5.48929	peak_119991	Day0vsDay15	chr4	42970078	42970666	589	*	Intron	4	42892713	43030658	137946	1	389207	ENST00000399770.3	77365	ENSG00000215203
TAFA5	TAFA chemokine like family member 5	0.0101011	-0.945856	0.966058	0.369098	0.0220473	0.982645	0.998365	-5.54849	peak_106792	Day0vsDay8	chr22	48724312	48724868	557	*	Intron	22	48693247	48750408	57162	1	25817	ENST00000406880.1	31065	ENSG00000219438
ACTN4	actinin alpha 4	0.0101117	-0.488391	0.508614	6.9469	0.0421819	0.966815	0.996418	-5.89995	peak_79087	Day0vsDay8	chr19	38669406	38670611	1206	*	Intron	19	38663542	38731589	68048	1	81	ENST00000697712.1	5864	ENSG00000130402
RABGAP1L-DT	RABGAP1L divergent transcript	0.010114	-0.620413	0.640641	1.23589	0.0343135	0.973025	0.997143	-5.73324	peak_10508	Day0vsDay8	chr1	174114739	174115648	910	*	Exon	1	174154190	174158992	4803	2	102724601	ENST00000656058.1	43344	ENSG00000227373
LOC124900463	small nucleolar RNA SNORA26	0.0101147	-0.51012	0.53035	2.68081	0.0411211	0.967655	0.996475	-5.85957	peak_98326	Day0vsDay8	chr20	41692546	41694042	1497	*	Intron	20	41712479	41712600	122	2	124900463	ENST00000390922.1	18558	ENSG00000212224
TANC2	tetratricopeptide repeat, ankyrin repeat and coiled-coil containing 2	0.0101214	-0.347988	0.368231	3.63112	0.0600994	0.952753	0.985454	-5.68421	peak_68476	Day0vsDay27	chr17	63232711	63233431	721	*	Intron	17	63193994	63424138	230145	1	26115	ENST00000583356.5	38717	ENSG00000170921
PER2	period circadian regulator 2	0.0101231	-0.60391	0.624156	-0.44487	0.0344711	0.972846	0.992944	-5.51214	peak_94885	Day0vsDay15	chr2	238268128	238268538	411	*	Exon	2	238261441	238262975	1535	2	8864	ENST00000491417.1	-5153	ENSG00000132326
SRP9	signal recognition particle 9	0.0101272	-0.467673	0.487928	6.4282	0.0440325	0.965361	0.99634	-5.90045	peak_13401	Day0vsDay8	chr1	225777129	225778455	1327	*	Promoter (<=1kb)	1	225777813	225786969	9157	1	6726	ENST00000619790.4	0	ENSG00000143742
AJAP1	adherens junctions associated protein 1	0.0101313	-0.716717	0.736979	1.09192	0.0288922	0.977209	0.997913	-5.60997	peak_604	Day0vsDay8	chr1	4652492	4653581	1090	*	Promoter (1-2kb)	1	4654609	4792534	137926	1	55966	ENST00000378191.5	-1028	ENSG00000196581
UBALD2	UBA like domain containing 2	0.0101382	-0.451079	0.471355	5.48471	0.0458937	0.963901	0.996206	-5.90158	peak_69547	Day0vsDay8	chr17	76268227	76268729	503	*	Promoter (2-3kb)	17	76265703	76270586	4884	1	283991	ENST00000589240.1	2524	ENSG00000185262
MYCL	MYCL proto-oncogene, bHLH transcription factor	0.0101416	-0.424118	0.444402	3.5679	0.0484078	0.961824	0.996183	-5.89484	peak_4375	Day0vsDay8	chr1	39901046	39902863	1818	*	Promoter (<=1kb)	1	39895428	39901917	6490	2	4610	ENST00000372816.3	0	ENSG00000116990
LOC105374647	uncharacterized LOC105374647	0.0101513	-0.769221	0.789524	-0.14171	0.0269982	0.978702	0.994555	-5.5329	peak_125792	Day0vsDay15	chr5	8583271	8583525	255	*	Distal Intergenic	5	8525179	8528679	3501	1	105374647	ENST00000505784.1	58092	ENSG00000249782
C16orf96	chromosome 16 open reading frame 96	0.0101548	-0.325628	0.345937	2.7909	0.0631029	0.95039	0.987049	-5.4936	peak_57245	Day0vsDay15	chr16	4555851	4556603	753	*	Promoter (<=1kb)	16	4556340	4600758	44419	1	342346	ENST00000444310.5	0	ENSG00000205832
UBE2G2	ubiquitin conjugating enzyme E2 G2	0.0101581	-0.70265	0.722966	2.30682	0.0295862	0.976685	0.99785	-5.88847	peak_102671	Day0vsDay8	chr21	44749275	44750557	1283	*	Exon	21	44769040	44775436	6397	2	7327	ENST00000481546.1	24879	ENSG00000184787
RELT	RELT TNF receptor	0.0101651	-0.313195	0.333525	2.6845	0.0651603	0.94863	0.984044	-5.70414	peak_29755	Day0vsDay27	chr11	73393318	73394255	938	*	Promoter (<=1kb)	11	73393684	73395121	1438	1	84957	ENST00000537771.1	0	ENSG00000054967
CTNNB1	catenin beta 1	0.0101847	-0.467609	0.487978	1.35293	0.0444024	0.965031	0.989338	-5.68854	peak_109496	Day0vsDay27	chr3	41125936	41127117	1182	*	Distal Intergenic	3	41194741	41239949	45209	1	1499	ENST00000643541.1	-67624	ENSG00000168036
LRRC74A	leucine rich repeat containing 74A	0.0101912	-0.829579	0.849962	0.517705	0.0253308	0.980069	0.998295	-5.60665	peak_48676	Day0vsDay8	chr14	76881734	76882339	606	*	Distal Intergenic	14	76826496	76870302	43807	1	145497	ENST00000691122.1	55238	ENSG00000100565
LINC03106	long intergenic non-protein coding RNA 3106	0.0101983	-0.332518	0.352914	3.61637	0.0632223	0.950307	0.987049	-5.48829	peak_162842	Day0vsDay15	chr9	26069577	26070396	820	*	Promoter (2-3kb)	9	26066675	26118408	51734	1	100506422	ENST00000612217.2	2902	ENSG00000276759
EHD1	EH domain containing 1	0.0102006	-0.449657	0.470058	6.41308	0.0460869	0.96375	0.996206	-5.90046	peak_28727	Day0vsDay8	chr11	64878061	64879262	1202	*	Promoter (<=1kb)	11	64851642	64878621	26980	2	10938	ENST00000320631.8	0	ENSG00000110047
PLPP6	phospholipid phosphatase 6	0.0102057	-0.422328	0.44274	3.53732	0.0489924	0.961439	0.988028	-5.6978	peak_162094	Day0vsDay27	chr9	4620030	4620792	763	*	Intron	9	4662294	4665258	2965	1	403313	ENST00000381883.5	-41502	ENSG00000205808
CNOT6L	CCR4-NOT transcription complex subunit 6 like	0.0102058	-0.425939	0.44635	2.92762	0.0486395	0.961735	0.98988	-5.49586	peak_121079	Day0vsDay15	chr4	77734905	77735658	754	*	Intron	4	77728877	77731881	3005	2	246175	ENST00000508371.1	-3024	ENSG00000138767
SYNDIG1	synapse differentiation inducing 1	0.0102089	-1.09869	1.11911	-0.206152	0.019095	0.984988	0.998569	-5.52242	peak_97086	Day0vsDay8	chr20	24660402	24661075	674	*	Intron	20	24584902	24597153	12252	1	79953	ENST00000482637.1	75500	ENSG00000101463
GATD1	glutamine amidotransferase class 1 domain containing 1	0.0102159	-0.544978	0.56541	0.40841	0.0381407	0.969916	0.990769	-5.76849	peak_24865	Day0vsDay27	chr11	771023	772198	1176	*	Promoter (<=1kb)	11	767220	771427	4208	2	347862	ENST00000465313.6	0	ENSG00000177225
LINC02063	long intergenic non-protein coding RNA 2063	0.0102175	-0.701967	0.722402	-0.457334	0.029738	0.976542	0.993779	-5.5004	peak_125456	Day0vsDay15	chr5	4230429	4231067	639	*	Distal Intergenic	5	4135682	4147194	11513	1	105374627	ENST00000503415.2	94747	NA
OMP	olfactory marker protein	0.0102192	-0.561461	0.581899	-0.329458	0.0370527	0.970774	0.992175	-5.47886	peak_30062	Day0vsDay15	chr11	77101876	77102663	788	*	Promoter (<=1kb)	11	77102840	77103331	492	1	4975	ENST00000529803.1	-177	ENSG00000254550
PLCL2-AS1	PLCL2 antisense RNA 1	0.0102224	-0.518038	0.538483	6.22066	0.0401392	0.968411	0.996622	-5.9014	peak_108410	Day0vsDay8	chr3	17151384	17152392	1009	*	Exon	3	17042742	17044192	1451	2	100874003	ENST00000414844.2	-107192	NA
PLEKHG4B	pleckstrin homology and RhoGEF domain containing G4B	0.0102316	-0.501155	0.521618	2.7563	0.0420504	0.96692	0.989922	-5.69039	peak_124802	Day0vsDay27	chr5	146948	147630	683	*	Intron	5	140566	157110	16545	1	153478	ENST00000502646.1	6382	ENSG00000153404
VOPP1-DT	VOPP1 divergent transcript	0.0102327	-0.607866	0.628332	-0.340472	0.0343806	0.972894	0.991622	-5.70034	peak_147427	Day0vsDay27	chr7	55587354	55588970	1617	*	Exon	7	55592074	55593193	1120	1	105375287	ENST00000421500.1	-3104	NA
PMF1	polyamine modulated factor 1	0.0102329	-0.367197	0.387663	2.86245	0.0567887	0.955321	0.988246	-5.49888	peak_9392	Day0vsDay15	chr1	156225282	156225828	547	*	3' UTR	1	156213026	156239718	26693	1	11243	ENST00000497069.2	12256	ENSG00000160783
MIR5189	microRNA 5189	0.0102329	-0.523356	0.543822	2.6725	0.0398022	0.968658	0.996622	-5.89987	peak_62895	Day0vsDay8	chr16	88489022	88489934	913	*	Exon	16	88468918	88469031	114	1	100847057	ENST00000577370.1	20104	ENSG00000263456
LINC01029	long intergenic non-protein coding RNA 1029	0.0102363	-0.60446	0.624932	-0.878061	0.0346165	0.972731	0.991622	-5.67722	peak_74632	Day0vsDay27	chr18	78414117	78415088	972	*	Distal Intergenic	18	77971334	77993731	22398	2	101927715	ENST00000661306.1	-420386	ENSG00000265843
LOC124901782	uncharacterized LOC124901782	0.0102475	-0.411314	0.431809	2.87626	0.0505271	0.960243	0.995983	-5.88155	peak_153236	Day0vsDay8	chr7	155222858	155223424	567	*	Exon	7	155196563	155198455	1893	2	124901782	ENST00000431083.1	-24403	NA
KIF26A	kinesin family member 26A	0.0102514	-0.741271	0.761774	2.51622	0.0283469	0.977669	0.997991	-5.78588	peak_50626	Day0vsDay8	chr14	104148901	104149357	457	*	Intron	14	104139040	104180894	41855	1	26153	ENST00000315264.7	9861	ENSG00000066735
DHRS4L2	dehydrogenase/reductase 4 like 2	0.0102517	-0.440557	0.46106	3.66129	0.0484632	0.961896	0.988203	-5.68809	peak_46273	Day0vsDay27	chr14	23988322	23990117	1796	*	Promoter (<=1kb)	14	23988818	24006408	17591	1	317749	ENST00000397071.5	0	ENSG00000187630
GRM5-AS1	GRM5 antisense RNA 1	0.0102539	-0.46629	0.486798	2.59648	0.0446563	0.964852	0.990687	-5.50615	peak_30566	Day0vsDay15	chr11	88544021	88544973	953	*	Intron	11	88511748	88512361	614	1	100873989	ENST00000531994.1	32273	ENSG00000255082
KLRG1	killer cell lectin like receptor G1	0.0102579	-0.393512	0.414027	2.45587	0.0545464	0.957102	0.988584	-5.48267	peak_34358	Day0vsDay15	chr12	9024646	9025759	1114	*	Distal Intergenic	12	8992070	9009445	17376	1	10219	ENST00000543895.1	32576	ENSG00000139187
IFI16	interferon gamma inducible protein 16	0.0102601	-0.523046	0.543566	2.01653	0.0398781	0.968547	0.996622	-5.85213	peak_9627	Day0vsDay8	chr1	158996007	158996778	772	*	Distal Intergenic	1	158999968	159014929	14962	1	3428	ENST00000566111.5	-3190	ENSG00000163565
HAND1	heart and neural crest derivatives expressed 1	0.0102608	-0.452512	0.473034	0.0720259	0.0461155	0.963644	0.988852	-5.7442	peak_132388	Day0vsDay27	chr5	154491993	154492597	605	*	Distal Intergenic	5	154474972	154478227	3256	2	9421	ENST00000231121.3	-13766	ENSG00000113196
TSG1	tumor suppressor TSG1	0.0102669	-0.339397	0.359931	4.13004	0.0608618	0.952014	0.987602	-5.489	peak_139403	Day0vsDay15	chr6	93715413	93716667	1255	*	Distal Intergenic	6	93720163	93745615	25453	1	643432	ENST00000670976.1	-3496	NA
LOC124902436	talanin	0.0102716	-0.365688	0.386231	2.25219	0.0577493	0.954597	0.985973	-5.70283	peak_18886	Day0vsDay27	chr10	62610211	62611210	1000	*	Intron	10	62643773	62670374	26602	1	124902436	ENST00000344640.7	-32563	ENSG00000285551
PINX1-DT	PINX1 divergent transcript	0.0102722	-0.492914	0.513458	0.617795	0.0423148	0.966626	0.991198	-5.52289	peak_154834	Day0vsDay15	chr8	10887093	10887695	603	*	Distal Intergenic	8	10840576	10847594	7019	1	101929229	ENST00000522026.2	46517	NA
DDX11L9	DEAD/H-box helicase 11 like 9 (pseudogene)	0.0102762	-0.643859	0.664412	-0.225071	0.0325628	0.974314	0.993071	-5.49082	peak_56474	Day0vsDay15	chr15	101980463	101980970	508	*	Promoter (1-2kb)	15	101976558	101979093	2536	2	100288486	ENST00000562189.1	-1370	ENSG00000290824
LOC124902062	uncharacterized LOC124902062	0.0102764	-0.413789	0.434342	4.47896	0.051593	0.959433	0.995983	-5.89001	peak_156218	Day0vsDay8	chr8	35957508	35957746	239	*	Intron	8	35970601	36190815	220215	1	124902062	ENST00000662333.1	-12855	ENSG00000253452
TXNRD1	thioredoxin reductase 1	0.0102802	-0.484602	0.505162	6.46119	0.043093	0.966099	0.996418	-5.90094	peak_38431	Day0vsDay8	chr12	104201023	104201725	703	*	Distal Intergenic	12	104215779	104350307	134529	1	7296	ENST00000525566.6	-14054	ENSG00000198431
DGLUCY	D-glutamate cyclase	0.0102809	-0.431096	0.451658	5.13431	0.048281	0.961924	0.996206	-5.90496	peak_49208	Day0vsDay8	chr14	91204649	91205134	486	*	3' UTR	14	91196393	91220766	24374	1	80017	ENST00000522816.1	8256	ENSG00000133943
SMAD6	SMAD family member 6	0.0102847	-0.299908	0.320478	2.38509	0.0687251	0.945824	0.986053	-5.51279	peak_53799	Day0vsDay15	chr15	66745250	66745727	478	*	Intron	15	66711697	66717537	5841	1	4091	ENST00000558937.1	33553	ENSG00000137834
SEZ6L	seizure related 6 homolog like	0.010285	-0.390304	0.410874	2.41914	0.0541491	0.957401	0.988614	-5.49748	peak_104264	Day0vsDay15	chr22	26330980	26331512	533	*	Intron	22	26347789	26351456	3668	1	23544	ENST00000483291.1	-16277	ENSG00000100095
LINC02134	long intergenic non-protein coding RNA 2134	0.0102857	-0.683165	0.703737	-0.649586	0.030745	0.975748	0.99243	-5.73904	peak_59772	Day0vsDay27	chr16	47949745	47950161	417	*	Distal Intergenic	16	47965620	47971693	6074	1	105371238	ENST00000657877.1	-15459	NA
TDRD9	tudor domain containing 9	0.0102907	-0.399387	0.419968	3.19582	0.0528817	0.958421	0.988901	-5.4998	peak_50609	Day0vsDay15	chr14	103969822	103970651	830	*	Promoter (<=1kb)	14	103970597	104052665	82069	1	122402	ENST00000557332.5	0	ENSG00000156414
KHNYN	KH and NYN domain containing	0.0103015	-0.383982	0.404585	2.09544	0.055313	0.95649	0.986528	-5.69676	peak_46341	Day0vsDay27	chr14	24429577	24431247	1671	*	Promoter (<=1kb)	14	24429935	24437617	7683	1	23351	ENST00000556842.5	0	ENSG00000100441
TACR1	tachykinin receptor 1	0.0103076	-0.323588	0.344203	2.96476	0.0648242	0.949032	0.986861	-5.49843	peak_86298	Day0vsDay15	chr2	75339842	75340340	499	*	Distal Intergenic	2	75046463	75199520	153058	2	6869	ENST00000305249.10	-140322	ENSG00000115353
LOC105379292	uncharacterized LOC105379292	0.0103088	-0.769871	0.790489	-0.0948722	0.0273887	0.978394	0.993383	-5.71317	peak_155043	Day0vsDay27	chr8	14179832	14181197	1366	*	Intron	8	13844101	13849109	5009	2	105379292	ENST00000525673.1	-330723	ENSG00000254753
LHPP	phospholysine phosphohistidine inorganic pyrophosphate phosphatase	0.0103104	-0.374583	0.395204	2.60237	0.0555252	0.956217	0.988411	-5.50504	peak_23320	Day0vsDay15	chr10	124539867	124540746	880	*	Intron	10	124545984	124613380	67397	1	64077	ENST00000493240.1	-5238	ENSG00000107902
CTDP1	CTD phosphatase subunit 1	0.0103116	-0.585961	0.606584	0.199923	0.035846	0.971726	0.992477	-5.49943	peak_74852	Day0vsDay15	chr18	79714628	79715521	894	*	Promoter (<=1kb)	18	79714839	79754499	39661	1	9150	ENST00000299543.9	0	ENSG00000060069
EIF4EBP1	eukaryotic translation initiation factor 4E binding protein 1	0.0103121	-0.500161	0.520785	5.22613	0.0418802	0.967052	0.996418	-5.905	peak_156345	Day0vsDay8	chr8	38040414	38040837	424	*	Intron	8	38047339	38060365	13027	1	1978	ENST00000520657.1	-6502	ENSG00000187840
CTSW	cathepsin W	0.0103191	-0.351724	0.372362	2.11658	0.0595171	0.953192	0.987814	-5.50691	peak_28880	Day0vsDay15	chr11	65880893	65881634	742	*	Promoter (1-2kb)	11	65879842	65880622	781	1	1521	ENST00000524681.1	1051	ENSG00000172543
DEFB104B	defensin beta 104B	0.0103196	-0.96323	0.98387	0.31204	0.0220399	0.982661	0.998365	-5.51763	peak_154571	Day0vsDay8	chr8	7469348	7470015	668	*	Distal Intergenic	8	7470308	7475082	4775	2	503618	ENST00000316169.2	5067	ENSG00000177023
ZDHHC17	zinc finger DHHC-type palmitoyltransferase 17	0.0103217	-0.451779	0.472422	6.13427	0.046299	0.963486	0.996206	-5.90231	peak_37405	Day0vsDay8	chr12	76792152	76792616	465	*	Intron	12	76797519	76822490	24972	1	23390	ENST00000549944.1	-4903	ENSG00000186908
LINC02947	long intergenic non-protein coding RNA 2947	0.0103224	-0.476408	0.497053	2.05228	0.0446019	0.964898	0.989248	-5.71203	peak_156970	Day0vsDay27	chr8	48513853	48515224	1372	*	Promoter (2-3kb)	8	48515852	48518042	2191	2	105375822	ENST00000521359.2	2818	ENSG00000253140
GNGT2	G protein subunit gamma transducin 2	0.0103277	-0.529858	0.550513	2.24138	0.0405264	0.968116	0.996549	-5.87034	peak_67693	Day0vsDay8	chr17	49183062	49184255	1194	*	Distal Intergenic	17	49202791	49208912	6122	2	2793	ENST00000503070.5	24657	ENSG00000167083
TOX3	TOX high mobility group box family member 3	0.0103298	-0.506765	0.527425	0.0293074	0.0414073	0.967341	0.991524	-5.47447	peak_60124	Day0vsDay15	chr16	52540239	52540859	621	*	Intron	16	52464018	52546840	82823	2	27324	ENST00000568436.1	5981	ENSG00000103460
AGAP1-IT1	AGAP1 intronic transcript 1	0.0103312	-0.461471	0.482134	4.39475	0.0456434	0.964115	0.996206	-5.89907	peak_94541	Day0vsDay8	chr2	235501399	235501979	581	*	Intron	2	235505553	235507566	2014	1	100506749	ENST00000690935.1	-3574	ENSG00000235529
CLEC18C	C-type lectin domain family 18 member C	0.0103469	-0.463952	0.484646	3.32005	0.0453339	0.964309	0.996206	-5.89012	peak_61289	Day0vsDay8	chr16	70188852	70189385	534	*	Distal Intergenic	16	70174385	70182457	8073	1	283971	ENST00000561612.1	14467	ENSG00000157335
ADARB1	adenosine deaminase RNA specific B1	0.010363	-0.826843	0.847568	-0.242172	0.0256572	0.97976	0.998295	-5.60005	peak_102741	Day0vsDay8	chr21	45151578	45152708	1131	*	Promoter (<=1kb)	21	45152530	45222383	69854	1	104	ENST00000705392.1	0	ENSG00000197381
TBC1D4	TBC1 domain family member 4	0.0103676	-0.536844	0.557579	0.0528711	0.0393989	0.968945	0.990449	-5.70341	peak_43876	Day0vsDay27	chr13	75353462	75354185	724	*	Intron	13	75310035	75341531	31497	2	9882	ENST00000413735.1	-11931	ENSG00000136111
YWHAEP7	tyrosine 3-monooxygenase/tryptophan 5-monooxygenase activation protein epsilon pseudogene 7	0.0103725	-0.460358	0.481103	3.82369	0.0476068	0.96258	0.996206	-5.88851	peak_66456	Day0vsDay8	chr17	37849149	37849749	601	*	Intron	17	37828305	37855212	26908	2	284100	ENST00000617508.4	5463	ENSG00000290810
AVPR1B	arginine vasopressin receptor 1B	0.0103776	-0.738692	0.759447	-0.478892	0.0287166	0.977347	0.993968	-5.47327	peak_12335	Day0vsDay15	chr1	206115976	206116873	898	*	Promoter (<=1kb)	1	206106936	206117388	10453	2	553	ENST00000367126.5	515	ENSG00000198049
GFOD1	Gfo/Idh/MocA-like oxidoreductase domain containing 1	0.0103791	-0.561496	0.582255	-0.470079	0.0376196	0.970327	0.990907	-5.75906	peak_135462	Day0vsDay27	chr6	13432610	13433133	524	*	Intron	6	13357830	13408137	50308	2	54438	ENST00000379284.1	-24473	ENSG00000145990
RAB27A	RAB27A, member RAS oncogene family	0.0103817	-0.348692	0.369455	2.11026	0.0611572	0.951907	0.987602	-5.5049	peak_53027	Day0vsDay15	chr15	55267057	55268149	1093	*	Promoter (2-3kb)	15	55230425	55270256	39832	2	5873	ENST00000568803.1	2107	ENSG00000069974
LINC02376	long intergenic non-protein coding RNA 2376	0.0103924	-0.358181	0.378966	2.40565	0.0609089	0.952125	0.987642	-5.51311	peak_40496	Day0vsDay15	chr12	127292363	127293207	845	*	Distal Intergenic	12	127274265	127284328	10064	2	105370065	ENST00000660334.1	-8035	NA
IFT74	intraflagellar transport 74	0.010394	-0.450843	0.471631	0.725223	0.046961	0.963012	0.990228	-5.48305	peak_162862	Day0vsDay15	chr9	26975809	26976230	422	*	Promoter (<=1kb)	9	26976567	26990164	13598	1	80173	ENST00000517866.1	-337	ENSG00000096872
ABLIM2	actin binding LIM protein family member 2	0.010399	-0.37779	0.398588	0.403701	0.0564395	0.955564	0.986356	-5.68103	peak_118533	Day0vsDay27	chr4	7973468	7973963	496	*	Intron	4	7965329	7983432	18104	2	84448	ENST00000509819.1	9469	ENSG00000163995
LOC105379013	uncharacterized LOC105379013	0.0103998	-0.589331	0.61013	0.427522	0.0362882	0.971417	0.991147	-5.66712	peak_128243	Day0vsDay27	chr5	68464415	68465642	1228	*	Distal Intergenic	5	68430339	68434481	4143	2	105379013	ENST00000507733.2	-29934	NA
LINC02835	long intergenic non-protein coding RNA 2835	0.010403	-0.492157	0.512963	2.13246	0.044021	0.965372	0.99634	-5.76877	peak_120676	Day0vsDay8	chr4	65241193	65242904	1712	*	Promoter (<=1kb)	4	65225867	65241814	15948	2	105377256	ENST00000649562.1	0	ENSG00000285711
CEP57	centrosomal protein 57	0.0104132	-0.394365	0.415191	1.51785	0.0533244	0.95795	0.987172	-5.68534	peak_30844	Day0vsDay27	chr11	95835827	95836609	783	*	3' UTR	11	95825683	95831167	5485	1	9702	ENST00000538158.1	10144	ENSG00000166037
LSM3	LSM3 homolog, U6 small nuclear RNA and mRNA degradation associated	0.0104232	-0.475688	0.496534	5.5763	0.0444685	0.965008	0.99631	-5.90307	peak_108088	Day0vsDay8	chr3	14264799	14265338	540	*	Distal Intergenic	3	14178817	14201122	22306	1	27258	ENST00000306024.4	85982	ENSG00000170860
SNX33	sorting nexin 33	0.010424	-0.405811	0.426659	2.35614	0.0520598	0.959	0.995983	-5.83884	peak_54549	Day0vsDay8	chr15	75646971	75648447	1477	*	Promoter (<=1kb)	15	75647912	75662301	14390	1	257364	ENST00000308527.6	0	ENSG00000173548
LOC102724048	uncharacterized LOC102724048	0.0104289	-0.418494	0.439352	1.62951	0.0512634	0.959672	0.987559	-5.6801	peak_109105	Day0vsDay27	chr3	34886537	34887213	677	*	Distal Intergenic	3	34543981	34562961	18981	1	102724048	ENST00000658638.1	342556	NA
MIR4800	microRNA 4800	0.0104303	-0.486885	0.507746	0.4914	0.044181	0.96522	0.989433	-5.68453	peak_117810	Day0vsDay27	chr4	2247522	2248732	1211	*	Promoter (1-2kb)	4	2250077	2250156	80	2	100616358	ENST00000537353.2	1424	ENSG00000284276
CTSG	cathepsin G	0.010438	-0.509814	0.53069	0.012687	0.0415872	0.9672	0.989965	-5.75574	peak_46351	Day0vsDay27	chr14	24566528	24566961	434	*	Distal Intergenic	14	24573518	24576250	2733	2	1511	ENST00000216336.3	9289	ENSG00000100448
LINC01736	long intergenic non-protein coding RNA 1736	0.0104526	-0.640361	0.661267	-0.348925	0.033291	0.97374	0.991874	-5.75256	peak_13828	Day0vsDay27	chr1	229971623	229972540	918	*	Distal Intergenic	1	230002372	230007195	4824	1	101927532	ENST00000661272.1	-29832	ENSG00000228058
FCGR2A	Fc gamma receptor IIa	0.0104579	-0.65246	0.673376	2.58627	0.0326995	0.974206	0.997383	-5.7875	peak_9870	Day0vsDay8	chr1	161446008	161447558	1551	*	Intron	1	161505430	161518558	13129	1	2212	ENST00000367972.8	-57872	ENSG00000143226
ACOX3	acyl-CoA oxidase 3, pristanoyl	0.0104658	-0.624485	0.645417	3.39244	0.0342287	0.973056	0.997143	-5.8908	peak_118610	Day0vsDay8	chr4	8403214	8403676	463	*	Intron	4	8381554	8394891	13338	2	8310	ENST00000508302.1	-8323	ENSG00000087008
ANKRD20A2P	ankyrin repeat domain 20 family member A2, pseudogene	0.0104734	-0.468892	0.489839	6.37565	0.045511	0.964208	0.996206	-5.89988	peak_163597	Day0vsDay8	chr9	40222940	40223192	253	*	Promoter (<=1kb)	9	40223285	40266392	43108	1	441430	ENST00000673925.1	-93	ENSG00000291287
MBD5	methyl-CpG binding domain protein 5	0.0104737	-0.76603	0.786978	-0.307693	0.028035	0.977903	0.994126	-5.51594	peak_90469	Day0vsDay15	chr2	148209519	148209947	429	*	Intron	2	148196208	148233316	37109	1	55777	ENST00000637830.1	13311	ENSG00000204406
LOC107985004	uncharacterized LOC107985004	0.0104757	-0.412544	0.433496	2.18181	0.0520738	0.959048	0.989166	-5.48254	peak_64515	Day0vsDay15	chr17	10295804	10296064	261	*	Intron	17	10291820	10317926	26107	1	107985004	ENST00000609088.1	3984	NA
MEAF6	MYST/Esa1 associated factor 6	0.0104922	-0.380278	0.401263	1.51725	0.0558464	0.956036	0.986454	-5.70424	peak_4170	Day0vsDay27	chr1	37519273	37519978	706	*	Distal Intergenic	1	37489993	37514766	24774	2	64769	ENST00000296214.10	-4507	ENSG00000163875
ACSF3	acyl-CoA synthetase family member 3	0.0104972	-0.481406	0.5024	1.10346	0.044347	0.965059	0.989352	-5.70608	peak_63013	Day0vsDay27	chr16	89033380	89034553	1174	*	Distal Intergenic	16	89088375	89114473	26099	1	197322	ENST00000537895.5	-53822	ENSG00000176715
LOC124900871	uncharacterized LOC124900871	0.0104977	-0.461735	0.482731	5.15371	0.046078	0.96366	0.996206	-5.90413	peak_124056	Day0vsDay8	chr4	174975384	174975863	480	*	5' UTR	4	174977571	174979381	1811	2	124900871	ENST00000507525.1	3518	NA
MFSD12	major facilitator superfamily domain containing 12	0.0104992	-0.382332	0.40333	2.71026	0.0553995	0.956316	0.986471	-5.69225	peak_75643	Day0vsDay27	chr19	3547411	3547751	341	*	Promoter (<=1kb)	19	3538261	3547364	9104	2	126321	ENST00000615073.4	-47	ENSG00000161091
KMT2A	lysine methyltransferase 2A	0.0105074	-0.433252	0.454267	4.22657	0.0491776	0.961316	0.989792	-5.48415	peak_32066	Day0vsDay15	chr11	118438414	118438970	557	*	Promoter (1-2kb)	11	118436932	118469103	32172	1	4297	ENST00000648029.1	1482	ENSG00000118058
RNVU1-30	RNA, variant U1 small nuclear 30	0.0105096	-0.485577	0.506597	5.69145	0.0442549	0.965214	0.99634	-5.903	peak_8785	Day0vsDay8	chr1	149636071	149637250	1180	*	Promoter (<=1kb)	1	149636766	149636929	164	1	124904627	ENST00000384101.1	0	ENSG00000206828
KCNV1	potassium voltage-gated channel modifier subfamily V member 1	0.0105131	-0.379676	0.400702	1.99103	0.0573103	0.954962	0.986136	-5.70546	peak_159557	Day0vsDay27	chr8	110115497	110116121	625	*	Distal Intergenic	8	109963636	109975771	12136	2	27012	ENST00000524391.6	-139726	ENSG00000164794
LOC101927098	uncharacterized LOC101927098	0.0105159	-0.516895	0.537926	2.47275	0.0418361	0.96708	0.996418	-5.8127	peak_98246	Day0vsDay8	chr20	40811868	40812445	578	*	Distal Intergenic	20	40696499	40698616	2118	2	101927098	ENST00000428495.2	-113252	NA
ZFPM2-AS1	ZFPM2 antisense RNA 1	0.0105181	-0.605567	0.626603	1.59243	0.036506	0.971285	0.99112	-5.70655	peak_159461	Day0vsDay27	chr8	106097226	106098245	1020	*	Distal Intergenic	8	105780246	106060524	280279	2	102723356	ENST00000520433.5	-36702	NA
DGKA	diacylglycerol kinase alpha	0.0105184	-0.375322	0.396359	4.24618	0.056594	0.955476	0.988246	-5.49005	peak_36502	Day0vsDay15	chr12	55939924	55940918	995	*	Promoter (<=1kb)	12	55939915	55940510	596	1	1606	ENST00000550484.1	9	ENSG00000065357
TOR1A	torsin family 1 member A	0.0105201	-0.373894	0.394934	3.89382	0.0570008	0.955178	0.988199	-5.48625	peak_167480	Day0vsDay15	chr9	129822911	129824567	1657	*	Promoter (<=1kb)	9	129812942	129824136	11195	2	1861	ENST00000351698.5	0	ENSG00000136827
TET3	tet methylcytosine dioxygenase 3	0.0105243	-0.569405	0.590453	-0.347579	0.0380753	0.970007	0.990832	-5.68619	peak_86198	Day0vsDay27	chr2	74019940	74020836	897	*	Intron	2	74002713	74102176	99464	1	200424	ENST00000305799.8	17227	ENSG00000187605
GS1-24F4.2	uncharacterized LOC100652791	0.0105285	-0.52832	0.549377	-0.417263	0.0405001	0.968056	0.99165	-5.51258	peak_154516	Day0vsDay15	chr8	6835061	6835736	676	*	Promoter (<=1kb)	8	6835535	6842457	6923	1	100652791	ENST00000500823.3	0	ENSG00000245857
LINC01916	long intergenic non-protein coding RNA 1916	0.0105394	-0.407893	0.428972	1.3161	0.0536844	0.957773	0.987116	-5.66828	peak_73875	Day0vsDay27	chr18	65229501	65229795	295	*	Distal Intergenic	18	65423958	65448167	24210	1	107985128	ENST00000582028.2	-194163	ENSG00000264232
COG6	component of oligomeric golgi complex 6	0.0105396	-0.567289	0.588368	-0.307855	0.0378079	0.970179	0.991957	-5.51781	peak_42439	Day0vsDay15	chr13	39736816	39737857	1042	*	Intron	13	39687543	39689820	2278	1	57511	ENST00000460701.1	49273	ENSG00000133103
CHCHD6	coiled-coil-helix-coiled-coil-helix domain containing 6	0.0105401	-0.629264	0.650344	-0.731643	0.0343513	0.972941	0.99164	-5.69114	peak_113634	Day0vsDay27	chr3	126703729	126704825	1097	*	Promoter (<=1kb)	3	126704240	126957833	253594	1	84303	ENST00000503119.5	0	ENSG00000159685
FMNL1-DT	FMNL1 divergent transcript	0.0105404	-0.752754	0.773834	0.759131	0.0286235	0.977421	0.997913	-5.55097	peak_67250	Day0vsDay8	chr17	45225882	45226517	636	*	Intron	17	45216802	45222274	5473	2	339192	ENST00000706644.1	-3608	ENSG00000267121
RAPSN	receptor associated protein of the synapse	0.0105427	-0.32569	0.346776	1.96683	0.0653948	0.948545	0.986727	-5.48844	peak_27792	Day0vsDay15	chr11	47454107	47454598	492	*	Distal Intergenic	11	47437764	47449143	11380	2	5913	ENST00000352508.7	-4964	ENSG00000165917
STIM2	stromal interaction molecule 2	0.0105442	-0.527748	0.548836	-0.833666	0.0406024	0.967976	0.991616	-5.55051	peak_119400	Day0vsDay15	chr4	26916242	26916512	271	*	Intron	4	26861459	26995402	133944	1	57620	ENST00000478049.1	54783	ENSG00000109689
LOC107985004	uncharacterized LOC107985004	0.0105466	-0.360097	0.38119	1.90296	0.0591535	0.953442	0.985738	-5.72172	peak_64521	Day0vsDay27	chr17	10327533	10328441	909	*	Exon	17	10320392	10341458	21067	1	107985004	ENST00000577743.1	7141	NA
LOC105374873	uncharacterized LOC105374873	0.0105495	-0.603348	0.624448	0.899587	0.03562	0.971904	0.99139	-5.71135	peak_134591	Day0vsDay27	chr6	848768	849519	752	*	Distal Intergenic	6	729128	760936	31809	2	105374873	ENST00000655063.1	-87832	NA
IL16	interleukin 16	0.0105525	-0.707016	0.728121	-0.471066	0.0304823	0.975955	0.993672	-5.4761	peak_55042	Day0vsDay15	chr15	81293616	81294422	807	*	Promoter (2-3kb)	15	81296913	81309083	12171	1	3603	ENST00000394652.6	-2491	ENSG00000172349
ARHGAP24	Rho GTPase activating protein 24	0.01056	-0.540149	0.561269	3.80682	0.0400311	0.968509	0.991732	-5.48488	peak_121350	Day0vsDay15	chr4	85228460	85229550	1091	*	Distal Intergenic	4	85475150	86002666	527517	1	83478	ENST00000395184.6	-245600	ENSG00000138639
UTRN	utrophin	0.0105601	-0.566753	0.587874	-0.450792	0.0379151	0.970094	0.991957	-5.50693	peak_141466	Day0vsDay15	chr6	144284622	144286683	2062	*	Promoter (<=1kb)	6	144285335	144853034	567700	1	7402	ENST00000367545.8	0	ENSG00000152818
NRSN1	neurensin 1	0.0105603	-0.415543	0.436663	4.02879	0.0538797	0.957682	0.995983	-5.90099	peak_135985	Day0vsDay8	chr6	24137743	24138312	570	*	Intron	6	24134317	24141523	7207	1	140767	ENST00000378475.1	3426	ENSG00000152954
ZFAND2A-DT	ZFAND2A divergent transcript	0.0105642	-0.514356	0.535485	3.67479	0.043603	0.965719	0.996418	-5.88132	peak_143809	Day0vsDay8	chr7	1182882	1183827	946	*	Distal Intergenic	7	1160596	1165607	5012	1	101927021	ENST00000655003.1	22286	ENSG00000229043
TSPAN17	tetraspanin 17	0.0105718	-0.632653	0.653797	0.149644	0.0342224	0.973013	0.991668	-5.75269	peak_133874	Day0vsDay27	chr5	176658046	176658489	444	*	3' UTR	5	176647620	176657056	9437	1	26262	ENST00000507471.1	10426	ENSG00000048140
EIPR1	EARP complex and GARP complex interacting protein 1	0.0105724	-1.16961	1.19076	-0.149517	0.0186228	0.985351	0.998601	-5.59673	peak_81884	Day0vsDay8	chr2	3319857	3320472	616	*	Promoter (<=1kb)	2	3188925	3320544	131620	2	7260	ENST00000478754.5	72	ENSG00000032389
ABCG1	ATP binding cassette subfamily G member 1	0.0105782	-0.706559	0.727715	-0.43335	0.0305749	0.975882	0.993668	-5.55032	peak_102300	Day0vsDay15	chr21	42200764	42201633	870	*	Promoter (<=1kb)	21	42199812	42297244	97433	1	9619	ENST00000462050.5	952	ENSG00000160179
LINC02399	long intergenic non-protein coding RNA 2399	0.0105889	-0.924672	0.94585	0.401214	0.0234679	0.981487	0.998365	-5.77372	peak_37763	Day0vsDay8	chr12	89974664	89974940	277	*	Intron	12	89947693	89949726	2034	1	105369891	ENST00000547094.1	26971	ENSG00000257725
PTPRN2-AS1	PTPRN2 antisense RNA 1	0.0105903	-0.831606	0.852787	0.823179	0.0264263	0.979198	0.998186	-5.56829	peak_153649	Day0vsDay8	chr7	157831217	157832264	1048	*	Intron	7	157854529	157857852	3324	1	100506585	ENST00000436151.5	-22265	NA
FBXO2	F-box protein 2	0.0105956	-0.349894	0.371085	1.78601	0.0614775	0.951647	0.98752	-5.50722	peak_1388	Day0vsDay15	chr1	11642158	11642747	590	*	Exon	1	11649528	11650713	1186	2	26232	ENST00000471501.1	7966	ENSG00000116661
MYO1F	myosin IF	0.0105963	-0.538194	0.559387	0.268117	0.0405447	0.968085	0.990147	-5.68	peak_76430	Day0vsDay27	chr19	8540573	8541318	746	*	Promoter (<=1kb)	19	8530196	8540052	9857	2	4542	ENST00000597222.2	-521	ENSG00000142347
LOC124903997	uncharacterized LOC124903997	0.0106034	-0.446387	0.467594	2.03798	0.0488442	0.961581	0.988074	-5.6979	peak_66620	Day0vsDay27	chr17	39617680	39618344	665	*	Promoter (1-2kb)	17	39619613	39622513	2901	1	124903997	ENST00000398554.1	-1269	NA
RSPH1-DT	RSPH1 divergent transcript	0.0106175	-1.02047	1.0417	-0.275162	0.0218127	0.982864	0.998401	-5.531	peak_102353	Day0vsDay8	chr21	42489499	42490397	899	*	Intron	21	42496008	42498203	2196	1	101930094	ENST00000454800.1	-5611	ENSG00000239930
LINC01653	long intergenic non-protein coding RNA 1653	0.0106189	-0.449552	0.47079	-0.555266	0.047832	0.962278	0.988365	-5.7254	peak_13026	Day0vsDay27	chr1	217968117	217968844	728	*	Distal Intergenic	1	218043505	218059140	15636	1	101929631	ENST00000456026.1	-74661	ENSG00000232100
LINC03139	long intergenic non-protein coding RNA 3139	0.0106209	-0.355909	0.377151	2.1837	0.060498	0.952398	0.987715	-5.49271	peak_19491	Day0vsDay15	chr10	71896260	71897160	901	*	Distal Intergenic	10	71878356	71879107	752	1	124902447	ENST00000441348.1	17904	NA
LOC124900327	small nucleolar RNA SNORA22	0.010621	-0.357964	0.379206	1.91291	0.0623847	0.951126	0.987274	-5.48945	peak_35486	Day0vsDay15	chr12	39723754	39724459	706	*	Intron	12	39819750	39819883	134	2	124900327	ENST00000362701.1	95424	ENSG00000199571
LOC107985375	uncharacterized LOC107985375	0.0106264	-0.411561	0.432814	1.94493	0.0543031	0.957304	0.988614	-5.49024	peak_14888	Day0vsDay15	chr1	247373630	247374212	583	*	5' UTR	1	247365214	247393750	28537	1	107985375	ENST00000697407.1	8416	NA
CAMK1D	calcium/calmodulin dependent protein kinase ID	0.0106488	-0.448772	0.47007	1.19271	0.0497872	0.960859	0.987923	-5.65159	peak_16044	Day0vsDay27	chr10	12419159	12419979	821	*	Intron	10	12349733	12826143	476411	1	57118	ENST00000378845.5	69426	ENSG00000183049
LOC107985563	uncharacterized LOC107985563	0.0106502	-0.478642	0.499943	-0.238593	0.0451175	0.964417	0.989118	-5.78	peak_105494	Day0vsDay27	chr22	39063521	39064185	665	*	Promoter (2-3kb)	22	39066280	39069975	3696	1	107985563	ENST00000702136.1	-2095	ENSG00000289963
ZNF778	zinc finger protein 778	0.0106542	-0.761636	0.782944	0.336363	0.0285954	0.977443	0.997913	-5.62559	peak_63060	Day0vsDay8	chr16	89240546	89241890	1345	*	Distal Intergenic	16	89224634	89226778	2145	1	197320	ENST00000565414.1	15912	ENSG00000170100
PRELID2	PRELI domain containing 2	0.0106563	-0.637221	0.658534	-0.278797	0.0340935	0.973107	0.992944	-5.47829	peak_131758	Day0vsDay15	chr5	145825763	145826342	580	*	5' UTR	5	145834652	145835233	582	2	153768	ENST00000505097.1	8891	ENSG00000186314
CSNK1G3	casein kinase 1 gamma 3	0.0106607	-0.44494	0.466262	5.79803	0.0485842	0.961773	0.996183	-5.90131	peak_130249	Day0vsDay8	chr5	123844891	123845487	597	*	Distal Intergenic	5	123588425	123615017	26593	1	1456	ENST00000515322.2	256466	ENSG00000151292
GRIK4	glutamate ionotropic receptor kainate type subunit 4	0.0106615	-0.580639	0.601963	2.20089	0.0385774	0.969651	0.996764	-5.77538	peak_32311	Day0vsDay8	chr11	120510909	120511942	1034	*	Promoter (<=1kb)	11	120511746	120986685	474940	1	2900	ENST00000638419.1	0	ENSG00000149403
UBAC2	UBA domain containing 2	0.0106616	-0.613029	0.634352	1.33781	0.0354331	0.972051	0.997143	-5.8464	peak_44703	Day0vsDay8	chr13	99313634	99313883	250	*	Promoter (<=1kb)	13	99314708	99385698	70991	1	337867	ENST00000480738.1	-825	ENSG00000134882
LINC00603	long intergenic non-protein coding RNA 603	0.0106663	-0.647492	0.668824	-0.651269	0.0336334	0.973481	0.991874	-5.6937	peak_127277	Day0vsDay27	chr5	40120610	40122137	1528	*	Distal Intergenic	5	40010912	40053324	42413	1	102467077	ENST00000507027.2	109698	NA
PCDH1	protocadherin 1	0.0106665	-0.414749	0.436081	2.17178	0.0525737	0.958628	0.988973	-5.50463	peak_131516	Day0vsDay15	chr5	141826037	141827239	1203	*	Exon	5	141862885	141866202	3318	2	5097	ENST00000511044.1	38963	ENSG00000156453
LOC124903833	uncharacterized LOC124903833	0.0106665	-0.35123	0.372563	1.80051	0.0630291	0.950435	0.987049	-5.49372	peak_955	Day0vsDay15	chr1	7827048	7827878	831	*	Promoter (<=1kb)	1	7810242	7827342	17101	2	124903833	ENST00000451646.1	0	NA
KIAA1671-AS1	KIAA1671 antisense RNA 1	0.0106683	-0.925427	0.946763	-0.519568	0.023726	0.981316	0.998342	-5.66315	peak_104172	Day0vsDay8	chr22	25131010	25131854	845	*	Intron	22	25102433	25112692	10260	2	100128531	ENST00000366110.4	-18318	ENSG00000203280
CAB39L	calcium binding protein 39 like	0.0106694	-0.38385	0.405189	1.5737	0.0560567	0.955798	0.988274	-5.4974	peak_43009	Day0vsDay15	chr13	49443481	49445373	1893	*	Promoter (<=1kb)	13	49310652	49444053	133402	2	81617	ENST00000410043.5	0	ENSG00000102547
LOC102723765	uncharacterized LOC102723765	0.0106699	-0.381789	0.403129	3.21092	0.0566281	0.955445	0.988246	-5.49184	peak_28416	Day0vsDay15	chr11	62424360	62425232	873	*	Promoter (1-2kb)	11	62421845	62426724	4880	2	102723765	ENST00000528983.1	1492	NA
CCDC138	coiled-coil domain containing 138	0.0106731	-0.466468	0.487814	1.0895	0.0465045	0.963374	0.990233	-5.52506	peak_88129	Day0vsDay15	chr2	108786216	108787228	1013	*	Promoter (<=1kb)	2	108786757	108876578	89822	1	165055	ENST00000412964.6	0	ENSG00000163006
USP12	ubiquitin specific peptidase 12	0.0106747	-0.458716	0.480065	-0.2888	0.0480785	0.962181	0.988313	-5.6405	peak_41875	Day0vsDay27	chr13	26952566	26953253	688	*	Distal Intergenic	13	27089438	27095706	6269	2	219333	ENST00000612674.1	142453	ENSG00000152484
IL17RA	interleukin 17 receptor A	0.0106752	-0.827065	0.848415	1.66752	0.0271277	0.978652	0.998134	-5.77932	peak_103196	Day0vsDay8	chr22	17108408	17109371	964	*	Exon	22	17097061	17104768	7708	1	23765	ENST00000694951.1	11347	ENSG00000177663
LINC01060	long intergenic non-protein coding RNA 1060	0.0106834	-0.394856	0.416222	3.44916	0.0564009	0.955667	0.986356	-5.67659	peak_124670	Day0vsDay27	chr4	188299024	188299466	443	*	Distal Intergenic	4	188400736	188485865	85130	1	401164	ENST00000512839.5	-101270	ENSG00000249378
ADCY5	adenylate cyclase 5	0.0106972	-0.750535	0.77193	-0.762933	0.0291279	0.977023	0.992798	-5.72856	peak_113293	Day0vsDay27	chr3	123286222	123287140	919	*	Promoter (<=1kb)	3	123284446	123287111	2666	2	111	ENST00000478092.1	0	ENSG00000173175
MGLL	monoglyceride lipase	0.0106984	-0.808873	0.83027	1.56623	0.0270577	0.978656	0.998134	-5.59256	peak_113829	Day0vsDay8	chr3	128051780	128052818	1039	*	Promoter (<=1kb)	3	127692132	128052190	360059	2	11343	ENST00000648300.1	0	ENSG00000074416
LINC00374	long intergenic non-protein coding RNA 374	0.010701	-0.82808	0.849482	-1.01932	0.0268926	0.978829	0.993485	-5.71002	peak_43409	Day0vsDay27	chr13	58727169	58727820	652	*	Distal Intergenic	13	58211697	58233117	21421	2	106144531	ENST00000454780.2	-494052	ENSG00000232954
PLEKHG4B	pleckstrin homology and RhoGEF domain containing G4B	0.0107035	-0.46903	0.490436	2.7563	0.0468923	0.963113	0.990228	-5.4944	peak_124802	Day0vsDay15	chr5	146948	147630	683	*	Intron	5	140566	157110	16545	1	153478	ENST00000502646.1	6382	ENSG00000153404
LOC107986009	uncharacterized LOC107986009	0.0107047	-1.14334	1.16475	0.200212	0.0192268	0.984832	0.998569	-5.5887	peak_107448	Day0vsDay8	chr3	8608170	8608772	603	*	Intron	3	8609438	8611900	2463	2	107986009	ENST00000458666.1	3128	NA
PAQR3	progestin and adipoQ receptor family member 3	0.0107133	-0.537572	0.558998	4.15976	0.0405019	0.968055	0.996543	-5.90762	peak_121135	Day0vsDay8	chr4	78938330	78939964	1635	*	Promoter (<=1kb)	4	78887127	78939359	52233	2	152559	ENST00000512760.5	0	ENSG00000163291
TRAPPC9	trafficking protein particle complex subunit 9	0.0107192	-0.625754	0.647193	0.050785	0.035104	0.972333	0.992778	-5.51804	peak_161150	Day0vsDay15	chr8	140444949	140446010	1062	*	Intron	8	139730345	140450930	720586	2	83696	ENST00000520857.5	4920	ENSG00000167632
HNF1B	HNF1 homeobox B	0.0107306	-0.528498	0.549959	5.53126	0.0413559	0.967509	0.996418	-5.90486	peak_66442	Day0vsDay8	chr17	37743538	37744892	1355	*	Promoter (<=1kb)	17	37687242	37745018	57777	2	6928	ENST00000613727.4	126	ENSG00000275410
CLMP	CXADR like membrane protein	0.0107314	-0.454349	0.475812	1.16581	0.0480111	0.962212	0.989975	-5.54254	peak_32517	Day0vsDay15	chr11	123194592	123196537	1946	*	Promoter (<=1kb)	11	123069872	123195248	125377	2	79827	ENST00000448775.4	0	ENSG00000166250
SP2-AS1	SP2 antisense RNA 1	0.0107436	-0.417317	0.438804	2.81999	0.0520239	0.958975	0.989147	-5.50622	peak_67537	Day0vsDay15	chr17	47927794	47928431	638	*	3' UTR	17	47897330	47941389	44060	2	100506325	ENST00000585280.5	12958	ENSG00000234494
LOC102723765	uncharacterized LOC102723765	0.0107592	-1.15396	1.17547	0.693426	0.0191477	0.984894	0.998569	-5.69522	peak_28421	Day0vsDay8	chr11	62443641	62445073	1433	*	Intron	11	62421845	62426724	4880	2	102723765	ENST00000528983.1	-16917	NA
HECTD1	HECT domain E3 ubiquitin protein ligase 1	0.0107648	-0.722347	0.743877	1.03426	0.0311921	0.975459	0.997601	-5.66298	peak_46494	Day0vsDay8	chr14	31206711	31208714	2004	*	Promoter (<=1kb)	14	31100117	31207793	107677	2	25831	ENST00000399332.6	0	ENSG00000092148
LINC02452	long intergenic non-protein coding RNA 2452	0.0107686	-0.417901	0.439438	2.15659	0.0520706	0.958938	0.989147	-5.49369	peak_38085	Day0vsDay15	chr12	96132908	96133155	248	*	Intron	12	96160692	96172126	11435	2	105369924	ENST00000637833.1	38971	NA
CTNNA1	catenin alpha 1	0.0107766	-0.773154	0.794707	1.83163	0.0286964	0.977403	0.997913	-5.78959	peak_131228	Day0vsDay8	chr5	138699525	138699990	466	*	Intron	5	138663837	138783353	119517	1	1495	ENST00000524127.5	35688	ENSG00000044115
NPFFR1	neuropeptide FF receptor 1	0.0107779	-0.499755	0.521311	1.68601	0.0450278	0.964585	0.996206	-5.74983	peak_19261	Day0vsDay8	chr10	70272677	70273402	726	*	Intron	10	70247329	70284004	36676	2	64106	ENST00000277942.7	10602	ENSG00000148734
MPZL1	myelin protein zero like 1	0.0107808	-0.386341	0.407903	2.36817	0.0573459	0.95491	0.995983	-5.8917	peak_10229	Day0vsDay8	chr1	167716161	167716749	589	*	Distal Intergenic	1	167721950	167765896	43947	1	9019	ENST00000464954.1	-5201	ENSG00000197965
TFEB	transcription factor EB	0.0107842	-0.54328	0.564848	0.569561	0.040525	0.968086	0.990147	-5.63585	peak_137596	Day0vsDay27	chr6	41707687	41708299	613	*	Promoter (1-2kb)	6	41683978	41705940	21963	2	7942	ENST00000445214.2	-1747	ENSG00000112561
IGFBP3	insulin like growth factor binding protein 3	0.0107855	-0.453285	0.474856	0.081945	0.0483324	0.961932	0.989903	-5.49699	peak_146745	Day0vsDay15	chr7	45914623	45915084	462	*	Promoter (<=1kb)	7	45913773	45915325	1553	2	3486	ENST00000460209.1	241	ENSG00000146674
MRPL58	mitochondrial ribosomal protein L58	0.0107904	-0.335259	0.35684	1.97366	0.0652421	0.948714	0.986727	-5.48726	peak_69366	Day0vsDay15	chr17	75006700	75007015	316	*	Distal Intergenic	17	75012670	75020939	8270	1	3396	ENST00000584208.5	-5655	ENSG00000167862
LOC105373289	uncharacterized LOC105373289	0.0107994	-0.47959	0.501189	0.417863	0.0456474	0.963999	0.990392	-5.52838	peak_13587	Day0vsDay15	chr1	227795990	227797190	1201	*	Distal Intergenic	1	227788523	227792179	3657	1	105373289	ENST00000665412.1	7467	ENSG00000286389
TANC2	tetratricopeptide repeat, ankyrin repeat and coiled-coil containing 2	0.0107998	-0.394027	0.415627	3.63112	0.0567274	0.9554	0.995983	-5.88215	peak_68476	Day0vsDay8	chr17	63232711	63233431	721	*	Intron	17	63193994	63424138	230145	1	26115	ENST00000583356.5	38717	ENSG00000170921
TRAPPC9	trafficking protein particle complex subunit 9	0.0108059	-0.737542	0.759154	-0.391404	0.0299306	0.97639	0.992604	-5.76257	peak_161075	Day0vsDay27	chr8	139791158	139792081	924	*	Intron	8	139731006	139806233	75228	2	83696	ENST00000521700.5	14152	ENSG00000167632
SATB1-AS1	SATB1 antisense RNA 1	0.0108108	-0.35422	0.375841	3.99839	0.0639243	0.949758	0.987009	-5.48087	peak_108478	Day0vsDay15	chr3	18824939	18826140	1202	*	Intron	3	18527269	18591919	64651	1	101927777	ENST00000629405.2	297670	NA
PVRIG	PVR related immunoglobulin domain containing	0.0108116	-0.534883	0.556506	0.0862143	0.041146	0.967567	0.990024	-5.67762	peak_149794	Day0vsDay27	chr7	100219267	100219470	204	*	Promoter (<=1kb)	7	100219949	100221490	1542	1	79037	ENST00000699088.1	-479	ENSG00000213413
LINC02737	long intergenic non-protein coding RNA 2737	0.0108181	-0.999175	1.02081	-0.580652	0.0222018	0.982485	0.998365	-5.62039	peak_30894	Day0vsDay8	chr11	96577277	96578353	1077	*	Distal Intergenic	11	96508425	96514748	6324	1	105369443	ENST00000543403.1	68852	ENSG00000256684
PNMA1	PNMA family member 1	0.0108233	-0.799873	0.82152	0.899329	0.0278133	0.978118	0.993235	-5.62107	peak_48389	Day0vsDay27	chr14	73711917	73714807	2891	*	Promoter (<=1kb)	14	73711783	73714384	2602	2	9240	ENST00000316836.5	0	ENSG00000176903
SEC14L5	SEC14 like lipid binding 5	0.0108272	-0.311418	0.333073	2.54896	0.0699225	0.945006	0.982679	-5.70657	peak_57312	Day0vsDay27	chr16	5005991	5006458	468	*	Exon	16	5010909	5042250	31342	1	9717	ENST00000588778.1	-4451	ENSG00000103184
POTEG	POTE ankyrin domain family member G	0.0108336	-0.63267	0.654337	1.36226	0.0355811	0.971997	0.991425	-5.63775	peak_45865	Day0vsDay27	chr14	19456873	19457975	1103	*	Distal Intergenic	14	19402873	19434341	31469	2	404785	ENST00000547722.1	-22532	ENSG00000187537
MIR3924	microRNA 3924	0.0108403	-0.484159	0.505839	-0.528796	0.0459399	0.963841	0.990385	-5.47253	peak_18701	Day0vsDay15	chr10	57350706	57351570	865	*	Distal Intergenic	10	57304479	57304559	81	2	100500834	ENST00000583084.1	-46147	ENSG00000264747
KCNJ4	potassium inwardly rectifying channel subfamily J member 4	0.0108404	-0.333266	0.354946	2.60716	0.065407	0.948524	0.984023	-5.71649	peak_105415	Day0vsDay27	chr22	38460292	38462028	1737	*	Distal Intergenic	22	38426327	38455199	28873	2	3761	ENST00000303592.3	-5093	ENSG00000168135
EIF4EBP2	eukaryotic translation initiation factor 4E binding protein 2	0.0108448	-0.42536	0.44705	2.84251	0.0515334	0.959361	0.987559	-5.70466	peak_19280	Day0vsDay27	chr10	70405070	70405947	878	*	Promoter (<=1kb)	10	70404145	70428618	24474	1	1979	ENST00000373218.5	925	ENSG00000148730
PTPRS	protein tyrosine phosphatase receptor type S	0.0108482	-0.468083	0.48978	1.71524	0.048893	0.961568	0.996151	-5.76923	peak_75957	Day0vsDay8	chr19	5287438	5288197	760	*	Promoter (1-2kb)	19	5273061	5286388	13328	2	5802	ENST00000590509.5	-1050	ENSG00000105426
TMEM181	transmembrane protein 181	0.0108494	-0.600083	0.621782	3.69009	0.0381886	0.96998	0.9968	-5.88641	peak_142271	Day0vsDay8	chr6	158517504	158518864	1361	*	Distal Intergenic	6	158536436	158635428	98993	1	57583	ENST00000367090.4	-17572	ENSG00000146433
EPIC1	epigenetically induced MYC interacting lncRNA 1	0.0108562	-0.503134	0.524847	4.62389	0.0449096	0.964691	0.996206	-5.90371	peak_106669	Day0vsDay8	chr22	47842347	47843695	1349	*	Intron	22	47699194	47730785	31592	1	284930	ENST00000651270.1	143153	ENSG00000224271
ANXA6	annexin A6	0.0108579	-0.446178	0.467894	1.59422	0.0507865	0.960055	0.989398	-5.49778	peak_132182	Day0vsDay15	chr5	151109055	151110277	1223	*	Exon	5	151100712	151105272	4561	2	309	ENST00000522664.5	-3783	ENSG00000197043
HERPUD2	HERPUD family member 2	0.0108664	-0.386027	0.40776	3.73673	0.0567883	0.955375	0.995983	-5.89453	peak_145948	Day0vsDay8	chr7	35690701	35690926	226	*	Intron	7	35635426	35694566	59141	2	64224	ENST00000413517.1	3640	ENSG00000122557
NFATC2	nuclear factor of activated T cells 2	0.0108723	-0.975657	0.997401	0.156971	0.0228438	0.981979	0.998365	-5.64465	peak_99388	Day0vsDay8	chr20	51578708	51579403	696	*	Distal Intergenic	20	51391228	51562831	171604	2	4773	ENST00000609507.1	-15877	ENSG00000101096
KIF26B	kinesin family member 26B	0.0108735	-0.355027	0.376774	2.10082	0.0615973	0.951435	0.984992	-5.68955	peak_14732	Day0vsDay27	chr1	245153068	245154106	1039	*	Promoter (<=1kb)	1	245154985	245709432	554448	1	55083	ENST00000407071.7	-879	ENSG00000162849
MIR4480	microRNA 4480	0.0108758	-0.519045	0.540796	2.89516	0.0428179	0.966324	0.989683	-5.69377	peak_16065	Day0vsDay27	chr10	12594148	12595103	956	*	Intron	10	12578753	12578823	71	1	100616151	ENST00000582492.1	15395	ENSG00000263584
LINC01106	long intergenic non-protein coding RNA 1106	0.0108769	-1.01939	1.04114	0.285698	0.0218833	0.982737	0.998401	-5.55938	peak_88302	Day0vsDay8	chr2	110383080	110385058	1979	*	Promoter (<=1kb)	2	110375138	110384442	9305	2	151009	ENST00000436665.2	0	NA
LOC124900277	U8 small nucleolar RNA	0.0108815	-0.482158	0.50392	6.68161	0.0457746	0.963992	0.996206	-5.90107	peak_163473	Day0vsDay8	chr9	38181103	38182006	904	*	Distal Intergenic	9	38147428	38147561	134	1	124900277	ENST00000363156.1	33675	ENSG00000200026
LOC107984116	uncharacterized LOC107984116	0.0108829	-0.747091	0.768857	-0.573854	0.0297611	0.976524	0.993779	-5.51044	peak_128264	Day0vsDay15	chr5	69011199	69011566	368	*	Intron	5	68792609	69007208	214600	2	107984116	ENST00000690326.2	-3991	NA
TAFA5	TAFA chemokine like family member 5	0.0108911	-0.457732	0.479514	3.26911	0.0481733	0.962009	0.996206	-5.86333	peak_106744	Day0vsDay8	chr22	48495336	48495896	561	*	Intron	22	48489592	48850912	361321	1	25817	ENST00000336769.9	5744	ENSG00000219438
LOC105377797	uncharacterized LOC105377797	0.0108919	-0.448996	0.47078	0.479992	0.0492627	0.961192	0.989762	-5.51046	peak_154469	Day0vsDay15	chr8	6275034	6275715	682	*	Distal Intergenic	8	6044353	6257537	213185	2	105377797	ENST00000519555.1	-17497	NA
CHD1	chromodomain helicase DNA binding protein 1	0.0108959	-1.20503	1.22682	-1.15463	0.0185743	0.985347	0.995436	-5.66852	peak_129400	Day0vsDay27	chr5	98913956	98914466	511	*	Intron	5	98855241	98928687	73447	2	1105	ENST00000706140.1	14221	ENSG00000153922
LINC02414	long intergenic non-protein coding RNA 2414	0.0109042	-0.503053	0.524861	-0.344	0.0446735	0.964959	0.990695	-5.46346	peak_40987	Day0vsDay15	chr12	131681610	131683032	1423	*	Distal Intergenic	12	131639396	131661823	22428	2	105370085	ENST00000537280.2	-19787	NA
RPH3AL	rabphilin 3A like (without C2 domains)	0.0109096	-0.413012	0.434831	3.4806	0.0533431	0.957936	0.995983	-5.87775	peak_63297	Day0vsDay8	chr17	203871	204175	305	*	Distal Intergenic	17	213324	215933	2610	2	9501	ENST00000572965.1	11758	ENSG00000181031
LOC124902100	small nucleolar RNA U3	0.0109204	-0.679225	0.701065	-0.638738	0.0327987	0.974128	0.991967	-5.75673	peak_156762	Day0vsDay27	chr8	43568538	43569414	877	*	Distal Intergenic	8	43378297	43378510	214	1	124902100	ENST00000364459.2	190241	ENSG00000201329
LOC124901619	uncharacterized LOC124901619	0.0109209	-0.543053	0.564895	1.19898	0.0425969	0.9665	0.996418	-5.84911	peak_146397	Day0vsDay8	chr7	43265943	43266363	421	*	Intron	7	43239066	43249268	10203	2	124901619	ENST00000457315.1	-16675	NA
ANKRD2	ankyrin repeat domain 2	0.0109265	-0.558292	0.580145	0.0603204	0.0397886	0.968617	0.991732	-5.50554	peak_21246	Day0vsDay15	chr10	97549998	97551231	1234	*	Intron	10	97572499	97583882	11384	1	26287	ENST00000298808.9	-21268	ENSG00000165887
ABHD4	abhydrolase domain containing 4, N-acyl phospholipase B	0.0109268	-0.470552	0.492406	4.47879	0.0472658	0.962821	0.996206	-5.90241	peak_46147	Day0vsDay8	chr14	22610881	22611726	846	*	3' UTR	14	22601667	22610909	9243	1	63874	ENST00000541962.1	9214	ENSG00000100439
LINC02508	long intergenic non-protein coding RNA 2508	0.0109311	-0.371809	0.393671	1.93235	0.0597163	0.953019	0.987814	-5.4807	peak_124683	Day0vsDay15	chr4	188738298	188738661	364	*	Exon	4	188776657	188785511	8855	1	105377610	ENST00000504165.1	-37996	ENSG00000251619
KCNAB1	potassium voltage-gated channel subfamily A regulatory beta subunit 1	0.0109329	-0.381197	0.403063	1.88324	0.0577913	0.954432	0.985973	-5.72086	peak_115459	Day0vsDay27	chr3	156474952	156475364	413	*	Intron	3	156457478	156460547	3070	1	7881	ENST00000496923.1	17474	ENSG00000169282
MAFK	MAF bZIP transcription factor K	0.0109353	-0.453758	0.475629	0.0315339	0.0487776	0.961533	0.988041	-5.7328	peak_143892	Day0vsDay27	chr7	1532533	1533363	831	*	Promoter (1-2kb)	7	1530702	1543043	12342	1	7975	ENST00000343242.9	1831	ENSG00000198517
DARS1	aspartyl-tRNA synthetase 1	0.0109437	-0.323327	0.345215	0.885874	0.0678614	0.946503	0.983215	-5.74281	peak_90108	Day0vsDay27	chr2	135913614	135914148	535	*	Promoter (<=1kb)	2	135907244	135914866	7623	2	1615	ENST00000489964.5	718	ENSG00000115866
LOC124901661	uncharacterized LOC124901661	0.0109477	-0.751426	0.773321	-0.407311	0.0297654	0.97652	0.992624	-5.77809	peak_147810	Day0vsDay27	chr7	65225111	65226157	1047	*	Intron	7	65219563	65252405	32843	2	124901661	ENST00000685608.1	26248	ENSG00000289108
CYFIP1	cytoplasmic FMR1 interacting protein 1	0.010953	-0.783861	0.805767	0.218935	0.0285644	0.977467	0.994057	-5.4642	peak_51337	Day0vsDay15	chr15	22895478	22896005	528	*	Intron	15	22869466	22905440	35975	2	23191	ENST00000619348.4	9435	ENSG00000273749
CRISPLD2	cysteine rich secretory protein LCCL domain containing 2	0.0109566	-0.408781	0.430694	0.262766	0.0544443	0.95712	0.988584	-5.45407	peak_62290	Day0vsDay15	chr16	84807442	84808002	561	*	Distal Intergenic	16	84819985	84838551	18567	1	83716	ENST00000566151.1	-11983	ENSG00000103196
CTNNA3	catenin alpha 3	0.0109584	-0.743649	0.765565	-0.568151	0.0302075	0.976196	0.993672	-5.52029	peak_19030	Day0vsDay15	chr10	66595403	66596532	1130	*	Intron	10	66372654	66878270	505617	2	29119	ENST00000684489.1	281738	ENSG00000183230
TFAMP1	transcription factor A, mitochondrial pseudogene 1	0.0109614	-0.798081	0.820004	0.122625	0.0281319	0.977823	0.994115	-5.4988	peak_143916	Day0vsDay15	chr7	1633014	1634068	1055	*	Distal Intergenic	7	1614590	1615325	736	1	260341	ENST00000412727.1	18424	NA
TP53TG1	TP53 target 1	0.0109641	-0.480477	0.502405	6.40706	0.0462446	0.963529	0.996206	-5.90166	peak_149220	Day0vsDay8	chr7	87344930	87346122	1193	*	Promoter (<=1kb)	7	87322943	87345551	22609	2	11257	ENST00000661943.3	0	ENSG00000182165
SEMA5A-AS1	SEMA5A antisense RNA 1	0.0109645	-0.550757	0.572686	-0.628101	0.0408302	0.967846	0.990049	-5.65719	peak_125845	Day0vsDay27	chr5	9519736	9521071	1336	*	Exon	5	9511333	9518086	6754	1	101929338	ENST00000510879.1	8403	ENSG00000251370
VSTM2B-DT	VSTM2B divergent transcript	0.0109672	-0.889212	0.911146	-0.240219	0.0252952	0.980052	0.993927	-5.68529	peak_78257	Day0vsDay27	chr19	29477971	29479207	1237	*	Intron	19	29287020	29525744	238725	2	284395	ENST00000690107.1	46537	ENSG00000264515
LINC01565	long intergenic non-protein coding RNA 1565	0.0109704	-0.586419	0.608359	0.272813	0.0380646	0.969976	0.991957	-5.53593	peak_113917	Day0vsDay15	chr3	128597450	128598186	737	*	Distal Intergenic	3	128572000	128576086	4087	2	23434	ENST00000356020.2	-21364	ENSG00000198685
ENEMAL	enhancer lncRNA neighbor of NEAT1 and MALAT1	0.0109725	-0.459904	0.481849	4.71243	0.0491154	0.961383	0.996099	-5.90245	peak_28813	Day0vsDay8	chr11	65471673	65472557	885	*	Exon	11	65476515	65477572	1058	2	129810501	ENST00000701343.1	5015	NA
LOC124901404	uncharacterized LOC124901404	0.0109821	-0.658204	0.680168	0.114642	0.0340169	0.973168	0.991759	-5.71174	peak_140923	Day0vsDay27	chr6	134082094	134082482	389	*	Intron	6	134074123	134121433	47311	1	124901404	ENST00000663785.1	7971	NA
PYGB	glycogen phosphorylase B	0.0109838	-0.646153	0.668121	-0.595542	0.034646	0.972672	0.992879	-5.52444	peak_97177	Day0vsDay15	chr20	25269596	25270063	468	*	Intron	20	25289848	25296468	6621	1	5834	ENST00000428458.1	-19785	ENSG00000100994
LINC00545	long intergenic non-protein coding RNA 545	0.0109962	-0.376316	0.398309	4.12349	0.0609774	0.952105	0.98515	-5.6772	peak_42156	Day0vsDay27	chr13	30846867	30847541	675	*	Intron	13	30863369	30883424	20056	1	440132	ENST00000690833.1	-15828	ENSG00000237879
LINC00574	long intergenic non-protein coding RNA 574	0.0110061	-0.542996	0.565009	-0.541788	0.0411793	0.967521	0.991541	-5.49195	peak_143434	Day0vsDay15	chr6	169789786	169790917	1132	*	Promoter (<=1kb)	6	169790057	169802873	12817	1	80069	ENST00000420557.3	0	ENSG00000231690
CIDEC	cell death inducing DFFA like effector c	0.0110067	-0.516169	0.538182	7.31873	0.0432774	0.965867	0.996418	-5.90131	peak_107573	Day0vsDay8	chr3	9878043	9879165	1123	*	Promoter (<=1kb)	3	9866711	9878812	12102	2	63924	ENST00000383817.5	0	ENSG00000187288
LOC107985839	uncharacterized LOC107985839	0.0110094	-1.00288	1.0249	-0.0117523	0.0225076	0.982244	0.998365	-5.5631	peak_81760	Day0vsDay8	chr2	2606092	2606584	493	*	Distal Intergenic	2	2641989	2656630	14642	2	107985839	ENST00000414065.1	50046	NA
DIP2C	disco interacting protein 2 homolog C	0.0110102	-0.391754	0.413775	2.97486	0.0590877	0.953548	0.985777	-5.68933	peak_15017	Day0vsDay27	chr10	323724	324853	1130	*	3' UTR	10	324639	329526	4888	2	22982	ENST00000434695.2	4673	ENSG00000151240
GPATCH2	G-patch domain containing 2	0.0110204	-0.478805	0.500846	-0.744569	0.0466854	0.963203	0.988737	-5.70478	peak_13013	Day0vsDay27	chr1	217455190	217455938	749	*	Intron	1	217491506	217498764	7259	2	55105	ENST00000489246.6	42826	ENSG00000092978
CNTNAP3B	contactin associated protein family member 3B	0.0110292	-0.495094	0.517153	7.24512	0.0452123	0.964431	0.996206	-5.90008	peak_163663	Day0vsDay8	chr9	41917382	41918108	727	*	Intron	9	41891887	41908681	16795	2	728577	ENST00000476961.5	-8701	ENSG00000154529
LOC124903045	uncharacterized LOC124903045	0.0110318	-0.534288	0.556351	-0.0143734	0.0419327	0.966927	0.991251	-5.51519	peak_40297	Day0vsDay15	chr12	124682199	124682659	461	*	Distal Intergenic	12	124742270	124743184	915	1	124903045	ENST00000701909.1	-59611	ENSG00000289940
PLB1	phospholipase B1	0.0110347	-0.379009	0.401079	3.04572	0.0618614	0.951984	0.985092	-5.69419	peak_83681	Day0vsDay27	chr2	28566425	28567469	1045	*	Promoter (<=1kb)	2	28566443	28578147	11705	1	151056	ENST00000485642.1	0	ENSG00000163803
PRKCB	protein kinase C beta	0.0110354	-0.773126	0.795197	-0.568612	0.0291702	0.97699	0.993901	-5.45503	peak_58751	Day0vsDay15	chr16	24010541	24010766	226	*	Intron	16	24031980	24092860	60881	1	5579	ENST00000486868.1	-21214	ENSG00000166501
FAM222A-AS1	FAM222A antisense RNA 1	0.0110375	-0.453496	0.475571	6.08556	0.0492987	0.96121	0.996053	-5.90107	peak_38916	Day0vsDay8	chr12	109775105	109775778	674	*	Promoter (1-2kb)	12	109734166	109773508	39343	2	84983	ENST00000541723.5	-1597	ENSG00000255650
BMF	Bcl2 modifying factor	0.0110422	-0.530317	0.552402	0.136951	0.0422794	0.966654	0.989876	-5.75984	peak_52284	Day0vsDay27	chr15	40128757	40129787	1031	*	Distal Intergenic	15	40091734	40108892	17159	2	90427	ENST00000558774.5	-19865	ENSG00000104081
PLLP	plasmolipin	0.0110502	-0.433301	0.455401	2.6689	0.0519216	0.959137	0.995983	-5.85679	peak_60471	Day0vsDay8	chr16	57297881	57298224	344	*	Distal Intergenic	16	57256755	57284672	27918	2	51090	ENST00000569059.5	-13209	ENSG00000102934
IGSF9B	immunoglobulin superfamily member 9B	0.0110511	-0.447885	0.469988	2.89405	0.0504236	0.960356	0.987746	-5.68873	peak_33385	Day0vsDay27	chr11	133947193	133947810	618	*	Promoter (<=1kb)	11	133937407	133946292	8886	2	22997	ENST00000533160.1	-901	ENSG00000080854
LINC00861	long intergenic non-protein coding RNA 861	0.0110584	-0.420366	0.442483	4.48269	0.0535339	0.957902	0.988646	-5.48065	peak_160218	Day0vsDay15	chr8	125924268	125925479	1212	*	Intron	8	125859721	125951150	91430	2	100130231	ENST00000651667.1	25671	ENSG00000245164
CBLL1	Cbl proto-oncogene like 1	0.011069	-0.949362	0.971499	1.63483	0.023889	0.981155	0.998332	-5.66835	peak_150447	Day0vsDay8	chr7	107725214	107725618	405	*	Distal Intergenic	7	107743073	107761667	18595	1	79872	ENST00000698938.1	-17455	ENSG00000105879
MIR7846	microRNA 7846	0.0110759	-0.596412	0.618564	1.51832	0.0381872	0.969929	0.9968	-5.80705	peak_1468	Day0vsDay8	chr1	12157385	12157642	258	*	Distal Intergenic	1	12166943	12167038	96	1	102465836	ENST00000622420.1	-9301	ENSG00000283789
LOC124907878	uncharacterized LOC124907878	0.0110761	-0.465755	0.487907	1.17008	0.0486528	0.961743	0.988144	-5.70047	peak_88742	Day0vsDay27	chr2	117481154	117481583	430	*	Distal Intergenic	2	117754139	117803899	49761	2	124907878	ENST00000656175.1	322316	ENSG00000238207
COL6A3	collagen type VI alpha 3 chain	0.0110774	-0.460606	0.482761	0.500816	0.0486792	0.96161	0.989862	-5.50301	peak_94742	Day0vsDay15	chr2	237421401	237422434	1034	*	Exon	2	237410766	237414328	3563	2	1293	ENST00000683145.1	-7073	ENSG00000163359
CTNNA2	catenin alpha 2	0.0110779	-0.362167	0.384323	1.72637	0.0615205	0.951495	0.987419	-5.508	peak_86461	Day0vsDay15	chr2	80781122	80781991	870	*	Intron	2	80589339	80608489	19151	1	1496	ENST00000467892.1	191783	ENSG00000066032
BMS1P22	BMS1 pseudogene 22	0.0110831	-0.527993	0.550159	2.90273	0.0444835	0.965027	0.996316	-5.80695	peak_103146	Day0vsDay8	chr22	15853771	15855318	1548	*	Exon	22	15805812	15820884	15073	2	106480334	ENST00000609679.1	-32887	ENSG00000290415
PPARGC1A	PPARG coactivator 1 alpha	0.0110879	-0.389609	0.411785	2.95978	0.0595461	0.953183	0.987814	-5.48217	peak_119199	Day0vsDay15	chr4	24138034	24138452	419	*	Distal Intergenic	4	23884499	23904089	19591	2	10891	ENST00000514494.1	-233945	ENSG00000109819
LOC105374618	uncharacterized LOC105374618	0.0110927	-0.468951	0.491137	1.53545	0.0481887	0.962073	0.989974	-5.50144	peak_125204	Day0vsDay15	chr5	2193897	2194522	626	*	Distal Intergenic	5	2103097	2119926	16830	1	105374618	ENST00000663791.1	90800	NA
LOC105372224	uncharacterized LOC105372224	0.0110947	-0.439494	0.461684	4.57915	0.0515437	0.959461	0.987559	-5.68153	peak_74693	Day0vsDay27	chr18	78766553	78768565	2013	*	Distal Intergenic	18	78908629	78918993	10365	2	105372224	ENST00000578030.1	150428	NA
RTKN2	rhotekin 2	0.011095	-0.450999	0.473189	1.44943	0.0512311	0.959705	0.987559	-5.6875	peak_18867	Day0vsDay27	chr10	62244872	62245698	827	*	Intron	10	62183035	62236263	53229	2	219790	ENST00000315289.6	-8609	ENSG00000182010
LOC105371119	uncharacterized LOC105371119	0.0110984	-0.419533	0.44173	5.65702	0.053421	0.957874	0.995983	-5.90308	peak_58452	Day0vsDay8	chr16	20441909	20442197	289	*	Intron	16	20441250	20447000	5751	2	105371119	ENST00000575772.1	4803	NA
SPOCK2	SPARC (osteonectin), cwcv and kazal like domains proteoglycan 2	0.011099	-0.400674	0.422872	2.93062	0.056125	0.955839	0.988274	-5.48158	peak_19505	Day0vsDay15	chr10	72048407	72049089	683	*	Distal Intergenic	10	72063003	72068865	5863	2	9806	ENST00000460053.1	19776	ENSG00000107742
LOC105370781	uncharacterized LOC105370781	0.011106	-0.401053	0.423265	1.53027	0.0564721	0.955561	0.988249	-5.51317	peak_52223	Day0vsDay15	chr15	38983178	38983727	550	*	Intron	15	39019193	39026521	7329	1	105370781	ENST00000657583.1	-35466	ENSG00000259278
CFAP20	cilia and flagella associated protein 20	0.011109	-0.469054	0.491272	0.986799	0.047956	0.96218	0.988313	-5.74585	peak_60600	Day0vsDay27	chr16	58096745	58097697	953	*	Distal Intergenic	16	58114962	58115450	489	2	29105	ENST00000562443.1	17753	ENSG00000070761
PHYH	phytanoyl-CoA 2-hydroxylase	0.0111119	-0.401309	0.423532	1.70684	0.0561178	0.955833	0.986452	-5.70354	peak_16127	Day0vsDay27	chr10	13271274	13272434	1161	*	Distal Intergenic	10	13291461	13294987	3527	2	5264	ENST00000464049.1	22553	ENSG00000107537
LINC02649	long intergenic non-protein coding RNA 2649	0.0111147	-0.447212	0.469442	2.38726	0.0528612	0.958447	0.987388	-5.69916	peak_15622	Day0vsDay27	chr10	6267222	6267657	436	*	Distal Intergenic	10	6271169	6353827	82659	1	399715	ENST00000659311.1	-3512	ENSG00000215244
BLTP3B-DT	BLTP3B divergent transcript	0.0111227	-0.962884	0.985129	0.406569	0.0237372	0.981302	0.998342	-5.5567	peak_38248	Day0vsDay8	chr12	100141682	100143305	1624	*	Promoter (<=1kb)	12	100143058	100144671	1614	1	120766146	ENST00000550886.1	0	ENSG00000257696
LINC02677	long intergenic non-protein coding RNA 2677	0.0111249	-0.484546	0.506796	2.43903	0.0467206	0.963206	0.996206	-5.82731	peak_15532	Day0vsDay8	chr10	5622983	5623750	768	*	Intron	10	5616650	5619967	3318	2	102723629	ENST00000676219.1	-3016	ENSG00000242147
ELOVL4	ELOVL fatty acid elongase 4	0.0111274	-0.768109	0.790364	0.0745027	0.0295992	0.976651	0.993807	-5.47551	peak_138978	Day0vsDay15	chr6	79910413	79911048	636	*	Distal Intergenic	6	79914814	79947553	32740	2	6785	ENST00000369816.5	36505	ENSG00000118402
PTK2B	protein tyrosine kinase 2 beta	0.0111293	-0.320814	0.343072	2.33029	0.0700548	0.944917	0.98583	-5.49459	peak_155793	Day0vsDay15	chr8	27340272	27341253	982	*	Intron	8	27326823	27422385	95563	1	2185	ENST00000522517.5	13449	ENSG00000120899
UBBP4	ubiquitin B pseudogene 4	0.0111319	-0.45364	0.475904	6.60551	0.0497363	0.960872	0.996016	-5.89984	peak_65497	Day0vsDay8	chr17	21970045	21970618	574	*	Distal Intergenic	17	22090743	22205151	114409	1	23666	ENST00000648259.1	-120125	ENSG00000290919
GNG2	G protein subunit gamma 2	0.0111352	-0.609092	0.631363	2.86856	0.0379504	0.970139	0.990861	-5.67834	peak_47123	Day0vsDay27	chr14	51883766	51885083	1318	*	Intron	14	51877634	51940399	62766	1	54331	ENST00000556471.1	6132	ENSG00000186469
FOXN3	forkhead box N3	0.0111428	-0.427122	0.449408	4.81754	0.0544375	0.957224	0.995983	-5.90119	peak_49077	Day0vsDay8	chr14	89618407	89618658	252	*	Promoter (<=1kb)	14	89156172	89619130	462959	2	1112	ENST00000345097.8	472	ENSG00000053254
FOXL1	forkhead box L1	0.0111468	-0.936466	0.958759	-0.52733	0.0243918	0.980798	0.998295	-5.56998	peak_62579	Day0vsDay8	chr16	86639724	86640209	486	*	Distal Intergenic	16	86578549	86583478	4930	1	2300	ENST00000320241.5	61175	ENSG00000176678
HDAC4	histone deacetylase 4	0.0111476	-0.443527	0.465822	6.22796	0.0511736	0.959748	0.995983	-5.89953	peak_95048	Day0vsDay8	chr2	239222386	239222647	262	*	Intron	2	239186488	239236669	50182	2	9759	ENST00000496347.1	14022	ENSG00000068024
NFASC	neurofascin	0.0111521	-0.507062	0.529367	1.88452	0.0459391	0.963869	0.996206	-5.7767	peak_12188	Day0vsDay8	chr1	204763614	204764442	829	*	Distal Intergenic	1	204828651	205010924	182274	1	23114	ENST00000404977.6	-64209	ENSG00000163531
PAPOLA	poly(A) polymerase alpha	0.0111538	-0.484439	0.506746	5.50641	0.0467828	0.963195	0.996206	-5.90208	peak_49759	Day0vsDay8	chr14	96583779	96584685	907	*	Distal Intergenic	14	96562458	96565106	2649	1	10914	ENST00000555508.1	21321	ENSG00000090060
CYP2F1	cytochrome P450 family 2 subfamily F member 1	0.0111582	-0.467431	0.489747	2.97871	0.0483451	0.961941	0.988207	-5.70119	peak_79395	Day0vsDay27	chr19	41135037	41136368	1332	*	Exon	19	41124855	41128366	3512	1	1572	ENST00000439903.2	10182	ENSG00000197446
RAD51B	RAD51 paralog B	0.0111738	-0.578816	0.601163	4.57251	0.0392566	0.969037	0.991865	-5.48034	peak_47976	Day0vsDay15	chr14	68483696	68484470	775	*	Intron	14	68472033	68478101	6069	1	5890	ENST00000555782.1	11663	ENSG00000182185
CPMER	cytoplasmic mesoderm regulator	0.011174	-0.482259	0.504607	3.63492	0.0473172	0.962803	0.988501	-5.68881	peak_104378	Day0vsDay27	chr22	27620947	27621978	1032	*	Distal Intergenic	22	27676559	27714970	38412	2	125177369	ENST00000440255.1	92992	NA
LINC02227	long intergenic non-protein coding RNA 2227	0.0111946	-0.361126	0.383515	2.25788	0.0625345	0.950809	0.984795	-5.70479	peak_132632	Day0vsDay27	chr5	158313453	158314175	723	*	Distal Intergenic	5	158320683	158409773	89091	2	101927697	ENST00000619068.1	95598	ENSG00000276778
LINC00898	long intergenic non-protein coding RNA 898	0.011197	-0.381229	0.403623	3.59602	0.0598902	0.952915	0.985454	-5.68632	peak_106655	Day0vsDay27	chr22	47625967	47626934	968	*	Promoter (2-3kb)	22	47625230	47629902	4673	2	400932	ENST00000609786.5	2968	ENSG00000205634
ATXN1	ataxin 1	0.0111975	-0.390305	0.4127	5.18421	0.0578083	0.954419	0.995968	-5.90349	peak_135725	Day0vsDay8	chr6	16651512	16652455	944	*	Exon	6	16432564	16750092	317529	2	6310	ENST00000483591.6	97637	ENSG00000124788
PRKCE	protein kinase C epsilon	0.0112007	-0.428804	0.451205	0.67836	0.0529828	0.958302	0.988834	-5.52783	peak_84654	Day0vsDay15	chr2	45863025	45863904	880	*	Intron	2	45978095	45984681	6587	1	5581	ENST00000489067.1	-114191	ENSG00000171132
LOC105375814	uncharacterized LOC105375814	0.0112012	-0.429487	0.45189	1.71339	0.0541113	0.95743	0.995983	-5.81557	peak_156820	Day0vsDay8	chr8	46901284	46902279	996	*	Intron	8	46930840	46934446	3607	2	105375814	ENST00000519032.1	32167	ENSG00000253782
DOCK8-AS1	DOCK8 antisense RNA 1	0.0112031	-0.958242	0.980648	0.0515057	0.0240143	0.981091	0.998317	-5.5759	peak_161923	Day0vsDay8	chr9	221945	222859	915	*	Intron	9	213108	215893	2786	2	157983	ENST00000382387.4	-6052	ENSG00000183784
MAPT	microtubule associated protein tau	0.0112068	-0.473882	0.496295	5.5041	0.0486917	0.961725	0.996183	-5.90222	peak_67344	Day0vsDay8	chr17	46019887	46021046	1160	*	Promoter (1-2kb)	17	46018203	46024655	6453	1	4137	ENST00000703982.1	1684	ENSG00000186868
DAGLA	diacylglycerol lipase alpha	0.0112185	-0.338105	0.360542	3.74108	0.0665678	0.947522	0.986511	-5.49609	peak_28326	Day0vsDay15	chr11	61679816	61681320	1505	*	Promoter (<=1kb)	11	61680391	61747001	66611	1	747	ENST00000257215.10	0	ENSG00000134780
TMEM114	transmembrane protein 114	0.0112215	-0.828194	0.850637	-0.959339	0.0277098	0.978141	0.993235	-5.72252	peak_57417	Day0vsDay27	chr16	8457853	8458267	415	*	Distal Intergenic	16	8526549	8532013	5465	2	283953	ENST00000562516.1	73746	ENSG00000232258
LOC124902941	uncharacterized LOC124902941	0.0112224	-0.572548	0.594993	1.63948	0.0404146	0.968181	0.996591	-5.85652	peak_36498	Day0vsDay8	chr12	55926632	55928212	1581	*	Promoter (<=1kb)	12	55913746	55927756	14011	2	124902941	ENST00000549939.1	0	NA
TTC39B	tetratricopeptide repeat domain 39B	0.0112312	-0.54424	0.566702	2.25678	0.0421863	0.966785	0.996418	-5.7972	peak_162465	Day0vsDay8	chr9	15310522	15310801	280	*	Distal Intergenic	9	15186587	15307360	120774	2	158219	ENST00000505732.5	-3162	ENSG00000155158
NT5DC4	5'-nucleotidase domain containing 4	0.0112314	-0.419556	0.442019	0.197409	0.0540416	0.957385	0.986863	-5.77949	peak_88551	Day0vsDay27	chr2	112690702	112691393	692	*	Distal Intergenic	2	112721020	112739095	18076	1	284958	ENST00000688554.1	-29627	ENSG00000144130
LOC124901632	uncharacterized LOC124901632	0.0112317	-0.582761	0.605225	0.691292	0.0391941	0.969086	0.991875	-5.50406	peak_147110	Day0vsDay15	chr7	50661522	50662149	628	*	Intron	7	50641725	50643868	2144	1	124901632	ENST00000664024.1	19797	ENSG00000286658
CCL1	C-C motif chemokine ligand 1	0.0112352	-0.651827	0.674297	-0.399173	0.0351224	0.972296	0.991512	-5.74148	peak_66165	Day0vsDay27	chr17	34378543	34378998	456	*	Distal Intergenic	17	34360328	34363233	2906	2	6346	ENST00000225842.4	-15310	ENSG00000108702
GPC6-AS1	GPC6 antisense RNA 1	0.0112354	-0.93762	0.96009	1.02241	0.0246863	0.980565	0.998295	-5.5333	peak_44373	Day0vsDay8	chr13	94327213	94327874	662	*	Intron	13	94154193	94187991	33799	2	100873972	ENST00000436329.2	-139222	ENSG00000236520
LOC105375233	uncharacterized LOC105375233	0.0112382	-0.436451	0.458928	1.93972	0.0523516	0.958794	0.98748	-5.68832	peak_145982	Day0vsDay27	chr7	36042155	36042759	605	*	Intron	7	36029611	36055431	25821	1	105375233	ENST00000446024.1	12544	ENSG00000232930
C1orf198	chromosome 1 open reading frame 198	0.0112412	-0.490925	0.513407	0.119543	0.0464005	0.963406	0.990233	-5.48065	peak_13915	Day0vsDay15	chr1	230850291	230851675	1385	*	Intron	1	230839621	230856036	16416	2	84886	ENST00000523410.1	4361	ENSG00000119280
HGS	hepatocyte growth factor-regulated tyrosine kinase substrate	0.0112481	-0.388744	0.41124	2.2317	0.059374	0.953315	0.987829	-5.49844	peak_70413	Day0vsDay15	chr17	81696099	81696603	505	*	Promoter (<=1kb)	17	81696186	81702115	5930	1	9146	ENST00000573949.1	0	ENSG00000185359
FAM174C	family with sequence similarity 174 member C	0.0112511	-0.525932	0.548435	2.19998	0.0439161	0.965443	0.989537	-5.69736	peak_75208	Day0vsDay27	chr19	1275260	1276337	1078	*	Promoter (<=1kb)	19	1275530	1279228	3699	1	55009	ENST00000409293.6	0	ENSG00000228300
MLXIP	MLX interacting protein	0.0112657	-0.409313	0.431844	2.66774	0.0555225	0.956219	0.986471	-5.69736	peak_40024	Day0vsDay27	chr12	122079479	122079776	298	*	Promoter (<=1kb)	12	122078756	122147344	68589	1	22877	ENST00000319080.12	723	ENSG00000175727
LINC00226	long intergenic non-protein coding RNA 226	0.0112698	-0.422612	0.445151	3.94447	0.0549679	0.956802	0.988531	-5.4815	peak_50999	Day0vsDay15	chr14	106268055	106268850	796	*	Exon	14	106287674	106288828	1155	1	338004	ENST00000618204.2	-18824	NA
MRGPRX2	MAS related GPR family member X2	0.0112787	-0.390263	0.41282	2.77498	0.0583242	0.954116	0.987929	-5.49104	peak_26442	Day0vsDay15	chr11	19059820	19061142	1323	*	Promoter (<=1kb)	11	19054455	19060717	6263	2	117194	ENST00000329773.3	0	ENSG00000183695
LASTR	lncRNA associated with SART3 regulation of splicing	0.0112943	-0.387482	0.41007	2.16053	0.0588567	0.953672	0.995951	-5.84145	peak_15534	Day0vsDay8	chr10	5629524	5630461	938	*	Promoter (1-2kb)	10	5594986	5632435	37450	2	105376382	ENST00000660276.1	1974	ENSG00000242147
DIXDC1	DIX domain containing 1	0.0113	-0.497509	0.520109	6.19537	0.0462893	0.963589	0.996206	-5.90023	peak_31443	Day0vsDay8	chr11	111926578	111927660	1083	*	Promoter (<=1kb)	11	111927144	111975995	48852	1	85458	ENST00000529225.5	0	ENSG00000150764
POLR2G	RNA polymerase II subunit G	0.0113099	-0.486465	0.509085	5.28293	0.047472	0.962666	0.996206	-5.90307	peak_28464	Day0vsDay8	chr11	62761262	62762047	786	*	Promoter (<=1kb)	11	62761565	62765356	3792	1	5436	ENST00000533442.5	0	ENSG00000168002
ITGAL	integrin subunit alpha L	0.0113128	-0.446305	0.46893	5.2998	0.0516476	0.959405	0.995983	-5.90223	peak_59303	Day0vsDay8	chr16	30482245	30482954	710	*	Promoter (<=1kb)	16	30483891	30489304	5414	1	3683	ENST00000566149.1	-937	ENSG00000005844
FER	FER tyrosine kinase	0.0113167	-0.40727	0.429903	3.56067	0.0561035	0.955874	0.988274	-5.48236	peak_129728	Day0vsDay15	chr5	108786951	108787599	649	*	Intron	5	108748967	108843001	94035	1	2241	ENST00000502752.1	37984	ENSG00000151422
LOC101928743	uncharacterized LOC101928743	0.0113192	-0.351485	0.374124	2.73819	0.064752	0.949059	0.986861	-5.49969	peak_136144	Day0vsDay15	chr6	26331128	26331764	637	*	Promoter (<=1kb)	6	26324705	26331900	7196	2	101928743	ENST00000655687.1	136	NA
BIRC3	baculoviral IAP repeat containing 3	0.0113234	-0.373977	0.396624	1.76134	0.0612446	0.951825	0.985041	-5.7054	peak_31076	Day0vsDay27	chr11	102287934	102288551	618	*	Distal Intergenic	11	102317484	102337061	19578	1	330	ENST00000527309.2	-28933	ENSG00000023445
GMEB2	glucocorticoid modulatory element binding protein 2	0.0113307	-0.421634	0.444296	5.07504	0.0546963	0.956981	0.995983	-5.90109	peak_100477	Day0vsDay8	chr20	63601681	63602965	1285	*	Promoter (1-2kb)	20	63587602	63604902	17301	2	26205	ENST00000370069.5	1937	ENSG00000101216
LOC124901507	small nucleolar RNA U3	0.0113315	-0.50809	0.530753	-0.369477	0.0452195	0.964337	0.990555	-5.53149	peak_139376	Day0vsDay15	chr6	92555737	92555951	215	*	Distal Intergenic	6	92790453	92790665	213	1	124901507	ENST00000408528.2	-234502	ENSG00000221455
LINC02752	long intergenic non-protein coding RNA 2752	0.0113378	-0.793065	0.815741	-0.963223	0.0292154	0.976954	0.992798	-5.77613	peak_25876	Day0vsDay27	chr11	11040151	11040839	689	*	Intron	11	11020883	11183609	162727	1	105376550	ENST00000647635.1	19268	ENSG00000254401
DLEC1	DLEC1 cilia and flagella associated protein	0.0113386	-0.393928	0.416606	2.53932	0.0605677	0.952455	0.985353	-5.6794	peak_109273	Day0vsDay27	chr3	38095032	38095544	513	*	Exon	3	38109810	38111737	1928	1	9940	ENST00000477260.1	-14266	ENSG00000008226
STK17A	serine/threonine kinase 17a	0.0113528	-0.60232	0.625026	1.28438	0.0396776	0.968784	0.996622	-5.78794	peak_146415	Day0vsDay8	chr7	43582502	43584515	2014	*	Promoter (<=1kb)	7	43582758	43619723	36966	1	9263	ENST00000462448.1	0	ENSG00000164543
LOC105379242	uncharacterized LOC105379242	0.0113568	-0.619615	0.642329	1.84351	0.0386529	0.969619	0.996755	-5.7433	peak_154921	Day0vsDay8	chr8	11644013	11644385	373	*	Intron	8	11633098	11649333	16236	1	105379242	ENST00000682432.1	10915	ENSG00000286985
LOC102723530	uncharacterized LOC102723530	0.011357	-0.45312	0.475834	2.38661	0.0527637	0.958531	0.995983	-5.84728	peak_83666	Day0vsDay8	chr2	28431501	28432222	722	*	Distal Intergenic	2	28448167	28450184	2018	2	102723530	ENST00000439700.1	17962	NA
ACTN2	actinin alpha 2	0.0113573	-0.406128	0.428843	2.20587	0.0565944	0.955475	0.986341	-5.69407	peak_14367	Day0vsDay27	chr1	236685853	236687310	1458	*	Promoter (<=1kb)	1	236686499	236764631	78133	1	88	ENST00000366578.6	0	ENSG00000077522
MIR595	microRNA 595	0.0113589	-0.430086	0.452804	2.68909	0.0544408	0.957171	0.995983	-5.82005	peak_153792	Day0vsDay8	chr7	158507751	158508625	875	*	Intron	7	158532718	158532813	96	2	693180	ENST00000384905.1	24188	ENSG00000207637
SLC52A3	solute carrier family 52 member 3	0.0113656	-0.524246	0.546978	0.113671	0.0439846	0.96531	0.989497	-5.7397	peak_95578	Day0vsDay27	chr20	769878	770124	247	*	Promoter (1-2kb)	20	760080	768633	8554	2	113278	ENST00000381944.5	-1245	ENSG00000101276
KCNJ18	potassium inwardly rectifying channel subfamily J member 18	0.0113714	-0.362373	0.385115	2.43182	0.0633837	0.950136	0.987049	-5.4901	peak_65481	Day0vsDay15	chr17	21745355	21745720	366	*	Distal Intergenic	17	21692523	21704612	12090	1	100134444	ENST00000567955.3	52832	ENSG00000260458
LRRFIP1	LRR binding FLII interacting protein 1	0.0113782	-0.48745	0.510207	-0.047198	0.0472803	0.962713	0.990211	-5.51668	peak_94788	Day0vsDay15	chr2	237674675	237675319	645	*	Intron	2	237683404	237756175	72772	1	9208	ENST00000498053.5	-8085	ENSG00000124831
SORL1	sortilin related receptor 1	0.0113811	-0.427219	0.449981	1.56775	0.0537864	0.957586	0.988614	-5.52671	peak_32412	Day0vsDay15	chr11	121544752	121545526	775	*	Exon	11	121555042	121558837	3796	1	6653	ENST00000529445.1	-9516	ENSG00000137642
CYP4X1	cytochrome P450 family 4 subfamily X member 1	0.0113825	-0.571909	0.594674	0.34828	0.040693	0.967931	0.990088	-5.68813	peak_4978	Day0vsDay27	chr1	46982726	46984478	1753	*	Distal Intergenic	1	47023669	47050751	27083	1	260293	ENST00000371901.4	-39191	ENSG00000186377
CTNNBIP1	catenin beta interacting protein 1	0.0113842	-0.348547	0.371315	2.38013	0.0656739	0.948368	0.98663	-5.4999	peak_1201	Day0vsDay15	chr1	9874563	9875532	970	*	Promoter (2-3kb)	1	9850659	9878176	27518	2	56998	ENST00000377256.1	2644	ENSG00000178585
SPTB	spectrin beta, erythrocytic	0.0113864	-0.394677	0.41745	1.49689	0.0600215	0.952849	0.985454	-5.71711	peak_47786	Day0vsDay27	chr14	64824528	64825275	748	*	Promoter (1-2kb)	14	64746284	64823148	76865	2	6710	ENST00000389722.7	-1380	ENSG00000070182
OTOF	otoferlin	0.0113873	-0.331241	0.354016	4.36515	0.0689018	0.945867	0.986053	-5.48865	peak_83488	Day0vsDay15	chr2	26556789	26557574	786	*	Promoter (1-2kb)	2	26457204	26558678	101475	2	9381	ENST00000403946.7	1104	ENSG00000115155
POGK	pogo transposable element derived with KRAB domain	0.0113885	-0.947087	0.969864	0.135267	0.0246287	0.980571	0.998295	-5.59057	peak_10128	Day0vsDay8	chr1	166729353	166730753	1401	*	Distal Intergenic	1	166839447	166849208	9762	1	57645	ENST00000449930.5	-108694	ENSG00000143157
IZUMO2	IZUMO family member 2	0.011404	-0.320779	0.343587	3.92583	0.0711602	0.943907	0.985544	-5.49457	peak_80561	Day0vsDay15	chr19	50167348	50168017	670	*	Distal Intergenic	19	50152548	50163281	10734	2	126123	ENST00000293405.8	-4067	ENSG00000161652
ELFN1-AS1	ELFN1 antisense RNA 1	0.0114126	-0.408766	0.431591	2.87486	0.05637	0.955648	0.988249	-5.50565	peak_143940	Day0vsDay15	chr7	1748064	1748788	725	*	Downstream (<=300bp)	7	1738983	1742291	3309	2	101927125	ENST00000415399.1	-5773	ENSG00000236081
NRDC	nardilysin convertase	0.0114148	-0.444741	0.467571	1.19004	0.051958	0.959094	0.989171	-5.47839	peak_5220	Day0vsDay15	chr1	51863135	51864023	889	*	Intron	1	51789196	51878040	88845	2	4898	ENST00000539524.5	14017	ENSG00000078618
LINC01613	long intergenic non-protein coding RNA 1613	0.0114153	-0.362762	0.385593	2.0826	0.0634177	0.950096	0.984627	-5.69791	peak_166495	Day0vsDay27	chr9	119952565	119953287	723	*	Distal Intergenic	9	119935053	119937832	2780	1	106146149	ENST00000561476.1	17512	ENSG00000261432
JAML	junction adhesion molecule like	0.0114246	-0.526635	0.549484	1.3631	0.0449074	0.964692	0.996206	-5.72689	peak_32032	Day0vsDay8	chr11	118216647	118217441	795	*	Promoter (1-2kb)	11	118193994	118214891	20898	2	120425	ENST00000533261.5	-1756	ENSG00000160593
GRB10	growth factor receptor bound protein 10	0.0114289	-0.512313	0.535171	-0.118225	0.0453793	0.964223	0.989061	-5.70659	peak_147126	Day0vsDay27	chr7	50747518	50748028	511	*	Promoter (<=1kb)	7	50727793	50747664	19872	2	2887	ENST00000465602.1	0	ENSG00000106070
LHX3	LIM homeobox 3	0.0114294	-0.833163	0.856022	0.263718	0.028129	0.977838	0.998034	-5.61461	peak_168403	Day0vsDay8	chr9	136160994	136161552	559	*	Distal Intergenic	9	136196252	136201674	5423	2	8022	ENST00000619587.1	40122	ENSG00000107187
LOC124900255	uncharacterized LOC124900255	0.0114304	-0.435136	0.457996	1.96057	0.0540328	0.957546	0.988614	-5.48937	peak_160853	Day0vsDay15	chr8	136132994	136134002	1009	*	Intron	8	136198246	136760772	562527	1	124900255	ENST00000650445.2	-64244	NA
MIR938	microRNA 938	0.0114376	-0.373783	0.396658	-0.250006	0.0622142	0.951028	0.987253	-5.44441	peak_16999	Day0vsDay15	chr10	29609292	29610335	1044	*	Intron	10	29602264	29602346	83	2	100126327	ENST00000401216.1	-6946	ENSG00000216035
MAN2A2	mannosidase alpha class 2A member 2	0.0114391	-0.567016	0.589895	0.763387	0.0413728	0.967402	0.989996	-5.71244	peak_55754	Day0vsDay27	chr15	90902246	90903764	1519	*	Promoter (<=1kb)	15	90902275	90905270	2996	1	4122	ENST00000558853.5	0	ENSG00000196547
CELF2-AS1	CELF2 antisense RNA 1	0.0114446	-0.447149	0.470038	3.00355	0.052031	0.959098	0.987527	-5.68689	peak_15910	Day0vsDay27	chr10	11244535	11245136	602	*	Intron	10	11316833	11319884	3052	2	414196	ENST00000379256.4	74748	ENSG00000181800
RBM20	RNA binding motif protein 20	0.0114492	-1.04449	1.06739	-0.220231	0.0224746	0.98227	0.998365	-5.58287	peak_22139	Day0vsDay8	chr10	110698217	110699092	876	*	Intron	10	110644336	110839468	195133	1	282996	ENST00000369519.4	53881	ENSG00000203867
LOC112268067	uncharacterized LOC112268067	0.0114542	-0.681157	0.704066	-0.201909	0.0342793	0.972961	0.992944	-5.46964	peak_24607	Day0vsDay15	chr10	133031429	133032359	931	*	Distal Intergenic	10	133013700	133015767	2068	1	112268067	ENST00000690495.1	17729	NA
LOC101928743	uncharacterized LOC101928743	0.011461	-0.468732	0.491654	2.09188	0.0506238	0.960183	0.995983	-5.77858	peak_136147	Day0vsDay8	chr6	26341367	26342578	1212	*	Intron	6	26324705	26331900	7196	2	101928743	ENST00000655687.1	-9467	NA
PSD3	pleckstrin and Sec7 domain containing 3	0.0114634	-0.524691	0.547618	4.22576	0.044359	0.965092	0.989371	-5.69183	peak_155160	Day0vsDay27	chr8	18547059	18547338	280	*	Intron	8	18530711	18684099	153389	2	23362	ENST00000428502.6	136761	ENSG00000156011
MYO7A	myosin VIIA	0.0114654	-0.510514	0.533445	0.171952	0.0458165	0.963918	0.990387	-5.48347	peak_30070	Day0vsDay15	chr11	77175845	77176879	1035	*	Promoter (<=1kb)	11	77175437	77215213	39777	1	4647	ENST00000670577.1	408	ENSG00000137474
RABGEF1P1	RABGEF1 pseudogene 1	0.011467	-0.732503	0.755437	-0.287101	0.0319486	0.974799	0.993156	-5.49327	peak_147911	Day0vsDay15	chr7	66591447	66592781	1335	*	Promoter (<=1kb)	7	66530297	66592386	62090	2	493754	ENST00000639011.1	0	ENSG00000291136
PTCH2	patched 2	0.0114674	-0.395601	0.418535	2.30372	0.0589925	0.953796	0.987884	-5.50789	peak_4843	Day0vsDay15	chr1	44835569	44836494	926	*	Intron	1	44819844	44842944	23101	2	8643	ENST00000447098.6	6450	ENSG00000117425
EDAR	ectodysplasin A receptor	0.0114677	-0.543704	0.56664	1.268	0.0448086	0.964766	0.996239	-5.75877	peak_88138	Day0vsDay8	chr2	108942141	108942644	504	*	Intron	2	108894471	108989220	94750	2	10913	ENST00000258443.7	46576	ENSG00000135960
METRNL	meteorin like, glial cell differentiation regulator	0.0114739	-0.484423	0.507371	6.38436	0.0479882	0.962251	0.996206	-5.90104	peak_70652	Day0vsDay8	chr17	83090933	83091606	674	*	Promoter (<=1kb)	17	83092393	83094476	2084	1	284207	ENST00000571940.1	-787	ENSG00000176845
SHD	Src homology 2 domain containing transforming protein D	0.0114776	-0.495806	0.518761	-0.282772	0.0470766	0.962905	0.990228	-5.49444	peak_75791	Day0vsDay15	chr19	4291096	4291782	687	*	Promoter (2-3kb)	19	4288192	4290564	2373	1	56961	ENST00000597466.1	2904	ENSG00000105251
LINC02835	long intergenic non-protein coding RNA 2835	0.0114786	-0.402102	0.425059	0.545277	0.0587149	0.953827	0.987884	-5.4942	peak_120672	Day0vsDay15	chr4	65194010	65195866	1857	*	Distal Intergenic	4	65225867	65241814	15948	2	105377256	ENST00000649562.1	45948	ENSG00000285711
CACNA1E	calcium voltage-gated channel subunit alpha1 E	0.0114799	-0.654209	0.677169	-0.471242	0.0357457	0.971805	0.992482	-5.50956	peak_10893	Day0vsDay15	chr1	181476015	181476929	915	*	Intron	1	181482854	181801580	318727	1	777	ENST00000367570.6	-5925	ENSG00000198216
MSL2	MSL complex subunit 2	0.0114839	-1.08527	1.10824	-0.0218437	0.0217038	0.982878	0.998401	-5.5949	peak_114477	Day0vsDay8	chr3	136170971	136172033	1063	*	Intron	3	136150627	136194554	43928	2	55167	ENST00000434835.2	22521	ENSG00000174579
TMEM132B	transmembrane protein 132B	0.0114847	-0.639045	0.662014	0.0363496	0.036594	0.971136	0.992318	-5.49701	peak_40376	Day0vsDay15	chr12	125183869	125184392	524	*	Promoter (1-2kb)	12	125186386	125662369	475984	1	114795	ENST00000682704.1	-1994	ENSG00000139364
CWC22	CWC22 spliceosome associated protein homolog	0.0114898	-0.56538	0.58836	1.3545	0.0417098	0.967175	0.991408	-5.51343	peak_91712	Day0vsDay15	chr2	180033723	180034923	1201	*	Distal Intergenic	2	179944876	180007297	62422	2	57703	ENST00000410053.8	-26426	ENSG00000163510
GSC	goosecoid homeobox	0.0114938	-0.560515	0.583503	1.85304	0.0427707	0.966358	0.989683	-5.69307	peak_49599	Day0vsDay27	chr14	94855231	94855561	331	*	Distal Intergenic	14	94768223	94770113	1891	2	145258	ENST00000238558.5	-85118	ENSG00000133937
LRP4	LDL receptor related protein 4	0.0114953	-0.391789	0.41478	1.53203	0.0596902	0.953118	0.987814	-5.47916	peak_27726	Day0vsDay15	chr11	46919653	46920384	732	*	Promoter (1-2kb)	11	46899387	46918642	19256	2	4038	ENST00000534404.1	-1011	ENSG00000134569
LOC124904952	uncharacterized LOC124904952	0.0114962	-1.13879	1.16178	0.40421	0.0208838	0.98356	0.998495	-5.58214	peak_100397	Day0vsDay8	chr20	63183106	63183639	534	*	Promoter (2-3kb)	20	63166797	63180903	14107	2	124904952	ENST00000423020.1	-2203	NA
ERCC6L2	ERCC excision repair 6 like 2	0.0115026	-0.443885	0.46689	2.59454	0.054117	0.957463	0.995983	-5.78879	peak_165288	Day0vsDay8	chr9	95887947	95888378	432	*	Intron	9	95876143	95967160	91018	1	375748	ENST00000466840.5	11804	ENSG00000182150
LOC107985841	uncharacterized LOC107985841	0.0115113	-0.698327	0.721349	-0.20797	0.0339853	0.973222	0.991772	-5.69851	peak_81980	Day0vsDay27	chr2	4114104	4114475	372	*	Distal Intergenic	2	4136644	4140731	4088	2	107985841	ENST00000442831.1	26256	NA
NEIL2	nei like DNA glycosylase 2	0.0115165	-0.412724	0.435757	2.59213	0.0574259	0.954846	0.995983	-5.84281	peak_154939	Day0vsDay8	chr8	11770381	11770835	455	*	Promoter (<=1kb)	8	11769710	11787345	17636	1	252969	ENST00000284503.7	671	ENSG00000154328
LINC02767	long intergenic non-protein coding RNA 2767	0.0115178	-0.449017	0.472052	1.14661	0.0522714	0.958888	0.989142	-5.51241	peak_12524	Day0vsDay15	chr1	207958908	207959511	604	*	Promoter (<=1kb)	1	207959292	207969329	10038	1	105372883	ENST00000638446.1	0	NA
LOC124902786	uncharacterized LOC124902786	0.0115217	-0.475747	0.49879	1.4086	0.0490125	0.961348	0.987991	-5.7255	peak_32864	Day0vsDay27	chr11	128271159	128272029	871	*	Distal Intergenic	11	128290393	128293892	3500	1	124902786	ENST00000691497.1	-18364	NA
ADAM11	ADAM metallopeptidase domain 11	0.011526	-0.347185	0.370237	2.12025	0.0677326	0.946763	0.986199	-5.48447	peak_67188	Day0vsDay15	chr17	44757029	44757528	500	*	Promoter (1-2kb)	17	44758988	44781846	22859	1	4185	ENST00000200557.11	-1460	ENSG00000073670
TRPV5	transient receptor potential cation channel subfamily V member 5	0.0115378	-0.468909	0.491984	5.54885	0.0498098	0.960815	0.996016	-5.90323	peak_152214	Day0vsDay8	chr7	142928828	142929448	621	*	Exon	7	142908514	142933441	24928	2	56302	ENST00000439304.5	3993	ENSG00000127412
TANK	TRAF family member associated NFKB activator	0.0115384	-0.579378	0.602455	1.90937	0.0409587	0.96775	0.996502	-5.81058	peak_90954	Day0vsDay8	chr2	160827343	160828148	806	*	Distal Intergenic	2	161136908	161236187	99280	1	10010	ENST00000259075.6	-308760	ENSG00000136560
CDK2AP2	cyclin dependent kinase 2 associated protein 2	0.0115444	-0.453135	0.476224	6.31243	0.0519502	0.959146	0.995983	-5.89951	peak_29086	Day0vsDay8	chr11	67507813	67508920	1108	*	Promoter (<=1kb)	11	67506497	67508162	1666	2	10263	ENST00000301488.8	0	ENSG00000167797
AOX1	aldehyde oxidase 1	0.011545	-0.503995	0.527085	1.66729	0.0477688	0.962423	0.988448	-5.66933	peak_92512	Day0vsDay27	chr2	200623328	200623936	609	*	Exon	2	200609243	200671136	61894	1	316	ENST00000485106.5	14085	ENSG00000138356
LOC105370921	uncharacterized LOC105370921	0.0115498	-0.40025	0.42335	2.18033	0.0584679	0.953986	0.985904	-5.69626	peak_55066	Day0vsDay27	chr15	81645416	81645912	497	*	Intron	15	81652232	81688545	36314	1	105370921	ENST00000558153.1	-6320	NA
TGFB1I1	transforming growth factor beta 1 induced transcript 1	0.0115567	-0.357871	0.380985	3.36205	0.0658256	0.948312	0.986605	-5.48297	peak_59445	Day0vsDay15	chr16	31476055	31477823	1769	*	Promoter (2-3kb)	16	31473440	31477906	4467	1	7041	ENST00000564804.1	2615	ENSG00000140682
PEPD	peptidase D	0.0115599	-0.386715	0.409835	0.409785	0.0606157	0.952259	0.985246	-5.70489	peak_78609	Day0vsDay27	chr19	33476163	33476636	474	*	Intron	19	33387959	33487080	99122	2	5184	ENST00000590731.6	10444	ENSG00000124299
TIAM1	TIAM Rac1 associated GEF 1	0.0115605	-0.425645	0.448766	1.46445	0.0548083	0.956781	0.988524	-5.50748	peak_101446	Day0vsDay15	chr21	31530488	31530886	399	*	Intron	21	31118416	31558977	440562	2	7074	ENST00000286827.7	28091	ENSG00000156299
AJAP1	adherens junctions associated protein 1	0.0115609	-0.493405	0.516527	0.208093	0.0476372	0.962468	0.990108	-5.46242	peak_612	Day0vsDay15	chr1	4690489	4691508	1020	*	Intron	1	4711155	4712165	1011	1	55966	ENST00000466761.1	-19647	ENSG00000196581
LINC02695	long intergenic non-protein coding RNA 2695	0.011564	-0.393465	0.416593	2.01496	0.0598693	0.952921	0.985454	-5.70279	peak_30442	Day0vsDay27	chr11	86138272	86139604	1333	*	Distal Intergenic	11	86192787	86193482	696	2	107984426	ENST00000530126.1	53878	NA
FRMD4B	FERM domain containing 4B	0.0115644	-0.341398	0.364527	3.88775	0.067913	0.946463	0.986166	-5.4826	peak_111459	Day0vsDay15	chr3	69255887	69257086	1200	*	Intron	3	69198726	69250248	51523	2	23150	ENST00000487751.1	-5639	ENSG00000114541
RNFT1-DT	RNFT1 divergent transcript	0.0115767	-0.39559	0.418743	1.70689	0.0591127	0.953467	0.987884	-5.49862	peak_68342	Day0vsDay15	chr17	59963905	59965321	1417	*	Promoter (<=1kb)	17	59964832	59973104	8273	1	101927755	ENST00000593015.5	0	ENSG00000267302
MIR6852	microRNA 6852	0.0115824	-0.462909	0.486074	3.32954	0.0518153	0.959264	0.995983	-5.89114	peak_163274	Day0vsDay8	chr9	35718776	35719951	1176	*	Exon	9	35710676	35710741	66	2	102465513	ENST00000621699.1	-8035	ENSG00000284195
VPS18	VPS18 core subunit of CORVET and HOPS complexes	0.0115827	-0.447643	0.470808	1.66991	0.0545733	0.957112	0.986722	-5.69716	peak_52367	Day0vsDay27	chr15	40893792	40895183	1392	*	Promoter (<=1kb)	15	40894450	40903975	9526	1	57617	ENST00000220509.10	0	ENSG00000104142
ITGAV	integrin subunit alpha V	0.0115845	-1.61077	1.63394	-1.02423	0.0148009	0.988323	0.998809	-5.69328	peak_91916	Day0vsDay8	chr2	186589639	186590598	960	*	Promoter (<=1kb)	2	186590010	186680894	90885	1	3685	ENST00000696906.1	0	ENSG00000138448
ME3	malic enzyme 3	0.0115893	-0.511982	0.53516	2.5686	0.0476403	0.962535	0.988468	-5.68585	peak_30476	Day0vsDay27	chr11	86592647	86593538	892	*	Intron	11	86667739	86671822	4084	2	10873	ENST00000534638.1	78284	ENSG00000151376
BCKDHB	branched chain keto acid dehydrogenase E1 subunit beta	0.01159	-0.569192	0.592372	1.97193	0.0414202	0.967356	0.996418	-5.82017	peak_139000	Day0vsDay8	chr6	80622574	80624182	1609	*	Distal Intergenic	6	80453199	80463207	10009	1	594	ENST00000443221.2	169375	ENSG00000083123
MYBPC2	myosin binding protein C2	0.0115936	-0.491514	0.514701	3.31407	0.0485897	0.96178	0.988148	-5.67578	peak_80600	Day0vsDay27	chr19	50431299	50432413	1115	*	Promoter (<=1kb)	19	50432892	50466321	33430	1	4606	ENST00000357701.6	-479	ENSG00000086967
LOC124900538	small nucleolar RNA SNORD78	0.0115936	-0.97883	1.00202	0.0447443	0.0243522	0.980822	0.998295	-5.54439	peak_86095	Day0vsDay8	chr2	72770936	72771371	436	*	Intron	2	72760534	72760602	69	1	124900538	ENST00000391076.1	10402	ENSG00000212378
ZNF704	zinc finger protein 704	0.0115948	-0.511566	0.534755	3.46153	0.047404	0.962736	0.988474	-5.6803	peak_158386	Day0vsDay27	chr8	80873296	80875031	1736	*	Promoter (<=1kb)	8	80628451	80874439	245989	2	619279	ENST00000519936.2	0	ENSG00000164684
DVL1	dishevelled segment polarity protein 1	0.0115977	-0.364276	0.387471	0.970827	0.0654522	0.948533	0.986727	-5.48789	peak_104	Day0vsDay15	chr1	1337555	1338147	593	*	Promoter (1-2kb)	1	1336412	1339422	3011	2	1855	ENST00000632445.1	1275	ENSG00000107404
LINGO1	leucine rich repeat and Ig domain containing 1	0.0115989	-0.634668	0.657865	-0.133469	0.0372016	0.970657	0.990985	-5.77062	peak_54675	Day0vsDay27	chr15	77603744	77604878	1135	*	Intron	15	77613027	77632912	19886	2	84894	ENST00000355300.7	28034	ENSG00000169783
RALGPS1	Ral GEF with PH domain and SH3 binding motif 1	0.0116023	-0.575091	0.598296	-0.579455	0.0409911	0.967669	0.990049	-5.77976	peak_167051	Day0vsDay27	chr9	126985778	126986907	1130	*	Intron	9	126962225	127217812	255588	1	9649	ENST00000373434.5	23553	ENSG00000136828
TASOR	transcription activation suppressor	0.0116069	-0.686141	0.709355	2.08199	0.0345639	0.97277	0.997143	-5.85715	peak_110884	Day0vsDay8	chr3	56704427	56705054	628	*	Distal Intergenic	3	56620132	56683265	63134	2	23272	ENST00000683822.1	-21162	ENSG00000163946
LOC105375170	uncharacterized LOC105375170	0.0116075	-0.46367	0.486885	4.39201	0.0514394	0.959546	0.987559	-5.6749	peak_144950	Day0vsDay27	chr7	16982543	16982914	372	*	Intron	7	16990180	17021565	31386	1	105375170	ENST00000691697.2	-7266	ENSG00000289189
LAPTM5	lysosomal protein transmembrane 5	0.0116157	-0.406583	0.429814	2.01331	0.0575732	0.954604	0.988033	-5.48959	peak_3513	Day0vsDay15	chr1	30754717	30754898	182	*	Promoter (2-3kb)	1	30741689	30757757	16069	2	7805	ENST00000476492.1	2859	ENSG00000162511
GPC1	glypican 1	0.0116165	-0.464221	0.487454	0.922839	0.0506026	0.960095	0.987657	-5.72431	peak_95234	Day0vsDay27	chr2	240368759	240369080	322	*	Distal Intergenic	2	240435663	240468076	32414	1	2817	ENST00000264039.7	-66583	ENSG00000063660
LINC01913	long intergenic non-protein coding RNA 1913	0.0116172	-0.553412	0.576646	5.22008	0.0426173	0.966388	0.996418	-5.90551	peak_84332	Day0vsDay8	chr2	41783973	41784797	825	*	Distal Intergenic	2	41860155	41894050	33896	1	388942	ENST00000653206.1	-75358	ENSG00000214691
LTF	lactotransferrin	0.0116234	-0.628675	0.651922	1.96662	0.0376277	0.970321	0.996857	-5.72749	peak_109984	Day0vsDay8	chr3	46455282	46455905	624	*	Promoter (<=1kb)	3	46454014	46455823	1810	2	4057	ENST00000462667.1	0	ENSG00000012223
DUSP7	dual specificity phosphatase 7	0.0116249	-0.502826	0.526076	6.4329	0.0472448	0.96284	0.996206	-5.89943	peak_110524	Day0vsDay8	chr3	52097028	52097543	516	*	Intron	3	52048919	52056571	7653	2	1849	ENST00000495880.2	-40457	ENSG00000164086
LOC101929770	uncharacterized LOC101929770	0.0116254	-0.44179	0.465041	1.25663	0.0531457	0.958091	0.988744	-5.49721	peak_137951	Day0vsDay15	chr6	44724477	44725075	599	*	Promoter (2-3kb)	6	44727921	44830188	102268	1	101929770	ENST00000671451.1	-2846	NA
SELENON	selenoprotein N	0.0116289	-0.491138	0.514396	2.60595	0.0480834	0.96215	0.996206	-5.87634	peak_2928	Day0vsDay8	chr1	25799854	25800623	770	*	Promoter (<=1kb)	1	25800193	25818221	18029	1	57190	ENST00000361547.7	0	ENSG00000162430
TMEM217	transmembrane protein 217	0.0116315	-0.61583	0.639093	1.43901	0.0384242	0.969693	0.996764	-5.7878	peak_137205	Day0vsDay8	chr6	37209951	37210811	861	*	Distal Intergenic	6	37217643	37218489	847	2	221468	ENST00000482580.2	7678	ENSG00000172738
LOC124903769	uncharacterized LOC124903769	0.0116334	-0.700064	0.72333	0.919715	0.0346521	0.972738	0.991622	-5.63853	peak_59602	Day0vsDay27	chr16	35275897	35276314	418	*	Intron	16	35207959	35253649	45691	1	124903769	ENST00000569557.2	67938	NA
GOLGA7B-DT	GOLGA7B divergent transcript	0.0116353	-0.536983	0.560254	0.806798	0.0446836	0.964807	0.989228	-5.70064	peak_21284	Day0vsDay27	chr10	97814804	97817135	2332	*	Distal Intergenic	10	97828478	97849798	21321	2	100505561	ENST00000427379.2	32663	ENSG00000227356
GZMB	granzyme B	0.011641	-0.50206	0.525342	5.54698	0.047496	0.962703	0.996206	-5.90257	peak_46371	Day0vsDay8	chr14	24699961	24700783	823	*	Distal Intergenic	14	24630971	24634267	3297	2	3002	ENST00000382540.5	-65694	ENSG00000100453
TICAM1	TIR domain containing adaptor molecule 1	0.0116428	-0.435159	0.458444	3.31682	0.055151	0.956621	0.988458	-5.49805	peak_75884	Day0vsDay15	chr19	4831311	4832227	917	*	Promoter (<=1kb)	19	4815932	4831712	15781	2	148022	ENST00000248244.6	0	ENSG00000127666
OLFM1	olfactomedin 1	0.0116438	-0.444929	0.468216	3.12586	0.0528616	0.958315	0.995983	-5.84719	peak_168227	Day0vsDay8	chr9	135046047	135046323	277	*	Distal Intergenic	9	135075422	135077391	1970	1	10439	ENST00000371799.8	-29099	ENSG00000130558
SMC3	structural maintenance of chromosomes 3	0.0116515	-0.408783	0.432086	1.25345	0.0576783	0.954595	0.988033	-5.50546	peak_22123	Day0vsDay15	chr10	110546742	110547528	787	*	Distal Intergenic	10	110567684	110592199	24516	1	9126	ENST00000691297.1	-20156	ENSG00000108055
BCR	BCR activator of RhoGEF and GTPase	0.0116573	-0.438268	0.461583	4.60548	0.0537302	0.957718	0.995983	-5.89962	peak_103905	Day0vsDay8	chr22	23180118	23181298	1181	*	Promoter (<=1kb)	22	23180365	23315950	135586	1	613	ENST00000359540.7	0	ENSG00000186716
MIGA2	mitoguardin 2	0.0116591	-0.643674	0.666992	-0.102014	0.0368772	0.970913	0.992238	-5.47583	peak_167348	Day0vsDay15	chr9	129058130	129058604	475	*	Promoter (1-2kb)	9	129060482	129068311	7830	1	84895	ENST00000474639.5	-1878	ENSG00000148343
LOC150935	uncharacterized LOC150935	0.0116609	-0.687741	0.711062	-0.725318	0.034559	0.97274	0.992922	-5.48169	peak_95138	Day0vsDay15	chr2	239768347	239768852	506	*	Intron	2	239762860	239802883	40024	1	150935	ENST00000407524.1	5487	NA
LOC100506321	uncharacterized LOC100506321	0.0116611	-0.464192	0.487514	3.67074	0.0507954	0.959943	0.995983	-5.89664	peak_47809	Day0vsDay8	chr14	65081803	65082324	522	*	Promoter (<=1kb)	14	65082034	65091865	9832	1	100506321	ENST00000556127.1	0	ENSG00000259118
DLG5	discs large MAGUK scaffold protein 5	0.0116739	-0.474353	0.497701	0.991799	0.0497864	0.960738	0.98955	-5.50624	peak_19885	Day0vsDay15	chr10	77824293	77825660	1368	*	Promoter (<=1kb)	10	77821782	77824730	2949	2	9231	ENST00000466198.2	0	ENSG00000151208
CD47	CD47 molecule	0.0116789	-0.39385	0.417208	1.42022	0.0599134	0.952837	0.98778	-5.48581	peak_112633	Day0vsDay15	chr3	108099259	108101525	2267	*	Distal Intergenic	3	108059457	108091862	32406	2	961	ENST00000644850.1	-7397	ENSG00000196776
LOC105369656	uncharacterized LOC105369656	0.0116792	-0.37958	0.402938	2.3594	0.0624943	0.950863	0.987196	-5.49302	peak_34491	Day0vsDay15	chr12	10279822	10280340	519	*	Exon	12	10280424	10291251	10828	2	105369656	ENST00000702601.1	10911	ENSG00000290036
CADM2	cell adhesion molecule 2	0.0116833	-0.708015	0.731381	-0.803513	0.033649	0.973458	0.992944	-5.53654	peak_111976	Day0vsDay15	chr3	84929343	84930112	770	*	Distal Intergenic	3	84958989	84959636	648	1	253559	ENST00000473523.1	-28877	ENSG00000175161
PYCR1	pyrroline-5-carboxylate reductase 1	0.0116854	-0.53081	0.554181	2.04523	0.0446481	0.964787	0.996239	-5.84225	peak_70444	Day0vsDay8	chr17	81933450	81933717	268	*	Intron	17	81932929	81936775	3847	2	5831	ENST00000584848.5	3058	ENSG00000183010
FAM98C	family with sequence similarity 98 member C	0.0116859	-0.667667	0.691039	0.732119	0.0356554	0.971876	0.997143	-5.58236	peak_79040	Day0vsDay8	chr19	38402607	38403726	1120	*	Promoter (<=1kb)	19	38403093	38409084	5992	1	147965	ENST00000252530.10	0	ENSG00000130244
BPGM	bisphosphoglycerate mutase	0.0116912	-0.413886	0.437268	4.95587	0.0591314	0.953542	0.987884	-5.47831	peak_151626	Day0vsDay15	chr7	134669440	134670415	976	*	Intron	7	134660421	134661741	1321	1	669	ENST00000443095.1	9019	ENSG00000172331
LINC00229	long intergenic non-protein coding RNA 229	0.0116923	-1.21169	1.23507	-0.497894	0.0198105	0.984372	0.998541	-5.62488	peak_106222	Day0vsDay8	chr22	44634295	44635201	907	*	Distal Intergenic	22	44606939	44625419	18481	2	414351	ENST00000443783.1	-8876	NA
LOC107987123	uncharacterized LOC107987123	0.0116923	-0.365641	0.389026	1.78925	0.0645049	0.949242	0.986898	-5.50829	peak_166496	Day0vsDay15	chr9	119968669	119969892	1224	*	Distal Intergenic	9	119973094	119974322	1229	1	107987123	ENST00000454204.1	-3202	NA
CD247	CD247 molecule	0.011693	-0.364232	0.387617	2.96214	0.0644734	0.94917	0.986861	-5.49745	peak_10193	Day0vsDay15	chr1	167499122	167500127	1006	*	Intron	1	167430640	167518529	87890	2	919	ENST00000362089.10	18402	ENSG00000198821
LINC02498	long intergenic non-protein coding RNA 2498	0.0116965	-0.783019	0.806412	-0.322645	0.0305071	0.975935	0.99243	-5.72549	peak_118815	Day0vsDay27	chr4	10954588	10955375	788	*	Distal Intergenic	4	10737558	10749586	12029	1	102723525	ENST00000635390.2	217030	ENSG00000283083
TLK1	tousled like kinase 1	0.011697	-0.53553	0.558924	2.09052	0.0443061	0.965057	0.996319	-5.83815	peak_91322	Day0vsDay8	chr2	171235248	171235807	560	*	Distal Intergenic	2	170993507	171231314	237808	2	9874	ENST00000521943.5	-3934	ENSG00000198586
KIAA0930	KIAA0930	0.0117095	-0.699737	0.723156	0.119069	0.034189	0.973061	0.992944	-5.46044	peak_106323	Day0vsDay15	chr22	45226950	45228482	1533	*	Promoter (<=1kb)	22	45195828	45226903	31076	2	23313	ENST00000391627.6	-47	ENSG00000100364
MIR548F3	microRNA 548f-3	0.0117161	-0.490258	0.51369	6.42006	0.0483791	0.961847	0.996183	-5.90134	peak_129797	Day0vsDay8	chr5	110558029	110559097	1069	*	Intron	5	110513829	110513915	87	2	100302159	ENST00000408509.1	-44114	ENSG00000221436
FOXK1	forkhead box K1	0.0117176	-0.409781	0.433216	3.31869	0.0596213	0.953133	0.995951	-5.87514	peak_144303	Day0vsDay8	chr7	4733514	4734191	678	*	Intron	7	4740859	4755051	14193	1	221937	ENST00000460979.2	-6668	ENSG00000164916
LOC644277	uncharacterized LOC644277	0.0117282	-0.42108	0.444536	3.39582	0.0570621	0.95514	0.988199	-5.48853	peak_31408	Day0vsDay15	chr11	111446235	111447106	872	*	Promoter (1-2kb)	11	111448450	111473381	24932	1	644277	ENST00000635926.1	-1344	NA
SOX13	SRY-box transcription factor 13	0.011729	-0.575895	0.599353	-0.219078	0.0413733	0.967368	0.991524	-5.46803	peak_12094	Day0vsDay15	chr1	204092862	204093618	757	*	Intron	1	204078129	204116627	38499	1	9580	ENST00000528591.5	14733	ENSG00000143842
DCAF4	DDB1 and CUL4 associated factor 4	0.0117305	-0.605042	0.628503	4.17623	0.0400169	0.968539	0.996622	-5.90315	peak_48338	Day0vsDay8	chr14	72943443	72944076	634	*	Promoter (<=1kb)	14	72942719	72946029	3311	1	26094	ENST00000557203.1	724	ENSG00000119599
NCLN	nicalin	0.0117315	-0.47481	0.498273	2.43421	0.0513502	0.959649	0.995983	-5.84897	peak_75574	Day0vsDay8	chr19	3200875	3201476	602	*	Promoter (2-3kb)	19	3198841	3209575	10735	1	56926	ENST00000587740.5	2034	ENSG00000125912
HABP4	hyaluronan binding protein 4	0.0117321	-0.562767	0.586231	-0.158457	0.0428097	0.96628	0.989683	-5.66447	peak_165339	Day0vsDay27	chr9	96488513	96489188	676	*	Intron	9	96483025	96491336	8312	1	22927	ENST00000466976.1	5488	ENSG00000130956
SHB	SH2 domain containing adaptor protein B	0.0117337	-0.481401	0.504868	6.34967	0.0496259	0.960975	0.996038	-5.89979	peak_163462	Day0vsDay8	chr9	38107637	38108568	932	*	Distal Intergenic	9	37915898	38069227	153330	2	6461	ENST00000377707.4	-38410	ENSG00000107338
MERTK	MER proto-oncogene, tyrosine kinase	0.0117342	-0.616064	0.639532	-0.0968979	0.0387429	0.969442	0.990565	-5.73638	peak_88501	Day0vsDay27	chr2	111945681	111946245	565	*	Intron	2	111898664	112029000	130337	1	10461	ENST00000439966.5	47017	ENSG00000153208
IPO4	importin 4	0.0117353	-0.419074	0.442545	1.76403	0.0572422	0.954983	0.988167	-5.50766	peak_46298	Day0vsDay15	chr14	24181337	24182682	1346	*	Promoter (<=1kb)	14	24180364	24183272	2909	2	79711	ENST00000558233.1	590	ENSG00000196497
LINC02930	long intergenic non-protein coding RNA 2930	0.0117368	-0.475755	0.499229	2.14311	0.0504484	0.960302	0.989404	-5.49427	peak_22910	Day0vsDay15	chr10	120683830	120684928	1099	*	Intron	10	120635996	120825307	189312	1	105378516	ENST00000667515.1	47834	ENSG00000274461
NAPG	NSF attachment protein gamma	0.0117469	-0.691485	0.714979	-0.0439823	0.0346244	0.972689	0.991622	-5.75109	peak_71306	Day0vsDay27	chr18	10559733	10561194	1462	*	Distal Intergenic	18	10539124	10552761	13638	1	8774	ENST00000583367.1	20609	ENSG00000134265
BDKRB1	bradykinin receptor B1	0.0117469	-0.66457	0.688063	-0.204268	0.0360024	0.971602	0.991175	-5.71178	peak_49742	Day0vsDay27	chr14	96225360	96226406	1047	*	Intron	14	96242141	96263847	21707	1	623	ENST00000555847.1	-15735	ENSG00000100739
LSP1P4	LSP1 pseudogene 4	0.0117492	-0.392052	0.415551	2.85151	0.0605289	0.952396	0.987715	-5.49136	peak_87059	Day0vsDay15	chr2	91477676	91478366	691	*	Distal Intergenic	2	91636688	91655378	18691	2	654342	ENST00000608018.5	177012	ENSG00000143429
SNHG4	small nucleolar RNA host gene 4	0.0117516	-0.552549	0.576053	0.319316	0.0431661	0.965955	0.989604	-5.76262	peak_131262	Day0vsDay27	chr5	139273390	139274507	1118	*	Promoter (<=1kb)	5	139274102	139279839	5738	1	724102	ENST00000448190.6	0	ENSG00000281398
POLN	DNA polymerase nu	0.0117543	-0.654504	0.678013	1.01467	0.0367199	0.971084	0.992309	-5.4584	peak_117805	Day0vsDay15	chr4	2172194	2173145	952	*	Intron	4	2071950	2179387	107438	2	353497	ENST00000511098.1	6242	ENSG00000130997
TTLL1-AS1	TTLL1 antisense RNA 1	0.011755	-0.575671	0.599181	2.1858	0.041479	0.967285	0.996418	-5.79799	peak_106024	Day0vsDay8	chr22	43043636	43044453	818	*	Intron	22	43038585	43052366	13782	1	100506679	ENST00000443063.1	5051	ENSG00000230319
LOC124901456	uncharacterized LOC124901456	0.0117555	-0.435485	0.458996	2.57809	0.0544826	0.957038	0.995983	-5.90235	peak_142584	Day0vsDay8	chr6	161504083	161504529	447	*	Intron	6	161435098	161446016	10919	1	124901456	ENST00000662479.1	68985	NA
SNN	stannin	0.0117612	-0.511364	0.534886	3.40099	0.047575	0.962602	0.990183	-5.4804	peak_57760	Day0vsDay15	chr16	11667963	11668810	848	*	Promoter (<=1kb)	16	11668455	11679152	10698	1	8303	ENST00000329565.6	0	ENSG00000184602
TRPM6	transient receptor potential cation channel subfamily M member 6	0.0117656	-0.919999	0.943531	-0.268708	0.0261737	0.979353	0.994728	-5.46685	peak_164099	Day0vsDay15	chr9	74742819	74743503	685	*	Intron	9	74820232	74834057	13826	2	140803	ENST00000483186.1	90554	ENSG00000119121
FAM240C	family with sequence similarity 240 member C	0.0117665	-0.519063	0.542596	6.13686	0.0459462	0.963764	0.996206	-5.90184	peak_95474	Day0vsDay8	chr2	241896772	241897497	726	*	Promoter (1-2kb)	2	241893989	241899138	5150	2	285095	ENST00000452112.5	1641	ENSG00000216921
TENT5C	terminal nucleotidyltransferase 5C	0.0117672	-0.470506	0.49404	1.32309	0.0525559	0.958671	0.987474	-5.65718	peak_8220	Day0vsDay27	chr1	117612885	117613416	532	*	Intron	1	117606048	117628389	22342	1	54855	ENST00000369448.4	6837	ENSG00000183508
CLTC	clathrin heavy chain	0.0117673	-0.31452	0.338054	2.43294	0.0778177	0.938893	0.984419	-5.48418	peak_68320	Day0vsDay15	chr17	59620539	59620795	257	*	Promoter (<=1kb)	17	59619943	59651316	31374	1	1213	ENST00000584313.5	596	ENSG00000141367
TOB2	transducer of ERBB2, 2	0.0117711	-0.556365	0.579908	1.9876	0.0431318	0.966033	0.996418	-5.77635	peak_105789	Day0vsDay8	chr22	41434228	41434728	501	*	3' UTR	22	41437042	41446785	9744	2	10766	ENST00000434408.1	12057	ENSG00000183864
RABL2A	RAB, member of RAS oncogene family like 2A	0.0117781	-0.368618	0.392174	4.80649	0.0644081	0.94938	0.986899	-5.48291	peak_88649	Day0vsDay15	chr2	113637028	113637569	542	*	Promoter (<=1kb)	2	113637367	113643392	6026	1	11159	ENST00000478880.5	0	ENSG00000144134
FNDC3A	fibronectin type III domain containing 3A	0.0117803	-0.448043	0.471603	2.60635	0.0531035	0.958124	0.987213	-5.7004	peak_42996	Day0vsDay27	chr13	49113676	49114154	479	*	Intron	13	49110313	49209593	99281	1	22862	ENST00000398316.7	3363	ENSG00000102531
AMT	aminomethyltransferase	0.0117826	-0.399045	0.42261	4.68497	0.0594481	0.953127	0.995951	-5.90176	peak_110271	Day0vsDay8	chr3	49428814	49430132	1319	*	Promoter (<=1kb)	3	49416794	49429310	12517	2	275	ENST00000636166.1	0	ENSG00000145020
LOC124904017	uncharacterized LOC124904017	0.0117843	-0.801126	0.824694	0.0301675	0.0302806	0.976158	0.997791	-5.57124	peak_67554	Day0vsDay8	chr17	48018326	48018803	478	*	Distal Intergenic	17	48011334	48012247	914	1	124904017	ENST00000691491.1	6992	ENSG00000289599
CCDC88C	coiled-coil domain containing 88C	0.0117876	-0.319999	0.343574	4.41867	0.0736415	0.941955	0.985187	-5.48536	peak_49253	Day0vsDay15	chr14	91397133	91397918	786	*	Intron	14	91342143	91408758	66616	2	440193	ENST00000553437.1	10840	ENSG00000015133
LOC105370728	uncharacterized LOC105370728	0.0117977	-0.582556	0.606152	1.33656	0.0430465	0.966156	0.990979	-5.50876	peak_51367	Day0vsDay15	chr15	23424186	23424879	694	*	Distal Intergenic	15	23403848	23407335	3488	1	105370728	ENST00000657162.1	20338	ENSG00000286598
STAT6	signal transducer and activator of transcription 6	0.0117988	-0.585224	0.608821	1.95981	0.0411572	0.967652	0.996475	-5.85579	peak_36634	Day0vsDay8	chr12	57110253	57112658	2406	*	Promoter (<=1kb)	12	57095408	57111362	15955	2	6778	ENST00000300134.8	0	ENSG00000166888
RPTOR	regulatory associated protein of MTOR complex 1	0.011801	-0.559148	0.58275	-0.426563	0.042843	0.96621	0.989683	-5.76152	peak_70220	Day0vsDay27	chr17	80636676	80637777	1102	*	Intron	17	80708933	80754104	45172	1	57521	ENST00000572733.1	-71156	ENSG00000141564
MGAM2	maltase-glucoamylase 2 (putative)	0.0118056	-0.40047	0.424081	2.73415	0.0615483	0.951613	0.995578	-5.84659	peak_152106	Day0vsDay8	chr7	142133517	142134207	691	*	Exon	7	142111749	142143983	32235	1	93432	ENST00000550469.6	21768	ENSG00000257743
EIF3G	eukaryotic translation initiation factor 3 subunit G	0.011806	-0.401251	0.424863	2.3589	0.0592446	0.953287	0.987822	-5.49846	peak_76563	Day0vsDay15	chr19	10119070	10120326	1257	*	Promoter (<=1kb)	19	10115014	10119899	4886	2	8666	ENST00000253108.9	0	ENSG00000130811
RASSF4	Ras association domain family member 4	0.0118123	-0.438113	0.461738	4.39903	0.0547008	0.95696	0.986717	-5.68831	peak_17881	Day0vsDay27	chr10	44967724	44969327	1604	*	Promoter (<=1kb)	10	44970169	44983912	13744	1	83937	ENST00000462822.1	-842	ENSG00000107551
LINC01309	long intergenic non-protein coding RNA 1309	0.0118127	-0.558555	0.582181	1.9521	0.0429291	0.966142	0.996418	-5.80947	peak_44907	Day0vsDay8	chr13	103646871	103647799	929	*	Distal Intergenic	13	103421250	103428298	7049	1	104326190	ENST00000444795.2	225621	NA
LINC02233	long intergenic non-protein coding RNA 2233	0.0118144	-0.521963	0.545592	0.11289	0.0458783	0.963817	0.988909	-5.72699	peak_123576	Day0vsDay27	chr4	159907886	159908978	1093	*	Distal Intergenic	4	159665833	159777828	111996	2	109729132	ENST00000513718.2	-130058	NA
LOC105376126	uncharacterized LOC105376126	0.0118153	-0.702475	0.726106	1.54865	0.0350122	0.972444	0.997143	-5.77716	peak_164559	Day0vsDay8	chr9	87276227	87277334	1108	*	Promoter (<=1kb)	9	87219871	87277312	57442	2	105376126	ENST00000692846.1	0	NA
KCNAB2	potassium voltage-gated channel subfamily A regulatory beta subunit 2	0.0118197	-0.573	0.59664	0.12085	0.0423001	0.966685	0.991202	-5.49195	peak_757	Day0vsDay15	chr1	6094294	6095079	786	*	Promoter (<=1kb)	1	6094316	6101180	6865	1	8514	ENST00000652911.1	0	ENSG00000069424
LOC107986979	uncharacterized LOC107986979	0.011831	-0.625224	0.648886	0.162105	0.0386183	0.969579	0.991947	-5.51411	peak_160848	Day0vsDay15	chr8	135990085	135990697	613	*	Intron	8	135969366	136166980	197615	1	107986979	ENST00000650054.1	20719	NA
LINC02966	long intergenic non-protein coding RNA 2966	0.0118335	-0.51481	0.538477	0.619752	0.0468641	0.963089	0.990228	-5.49718	peak_88624	Day0vsDay15	chr2	113321739	113322467	729	*	Promoter (2-3kb)	2	113325009	113430988	105980	1	101927400	ENST00000690999.1	-2542	NA
RREB1	ras responsive element binding protein 1	0.0118363	-0.348589	0.372262	2.06734	0.0680705	0.946339	0.983129	-5.70519	peak_135162	Day0vsDay27	chr6	7140635	7141542	908	*	Promoter (1-2kb)	6	7139245	7230433	91189	1	6239	ENST00000483150.1	1390	ENSG00000124782
SDHAF3	succinate dehydrogenase complex assembly factor 3	0.0118395	-0.668896	0.692575	-0.316443	0.0360505	0.971564	0.991175	-5.7913	peak_149513	Day0vsDay27	chr7	97201731	97202420	690	*	Distal Intergenic	7	97142681	97181647	38967	1	57001	ENST00000479853.1	59050	ENSG00000196636
RILPL1	Rab interacting lysosomal protein like 1	0.0118401	-0.401843	0.425523	5.43928	0.0593261	0.953223	0.995951	-5.90323	peak_40161	Day0vsDay8	chr12	123494589	123495278	690	*	Intron	12	123472167	123484974	12808	2	353116	ENST00000544468.1	-9615	ENSG00000188026
WIZ	WIZ zinc finger	0.0118404	-0.422455	0.446136	1.77866	0.0569785	0.95514	0.995983	-5.82837	peak_77279	Day0vsDay8	chr19	15449551	15450614	1064	*	Promoter (<=1kb)	19	15419978	15449951	29974	2	58525	ENST00000263381.12	0	ENSG00000011451
IFT140	intraflagellar transport 140	0.0118481	-0.33558	0.359276	2.58535	0.0716311	0.943681	0.982393	-5.69891	peak_56781	Day0vsDay27	chr16	1593482	1593891	410	*	Intron	16	1510430	1584263	73834	2	9742	ENST00000565298.5	-9219	ENSG00000187535
CSMD2	CUB and Sushi multiple domains 2	0.0118537	-0.705788	0.729495	-0.734011	0.034481	0.972831	0.992944	-5.51824	peak_3847	Day0vsDay15	chr1	33651945	33652766	822	*	Exon	1	33598689	33626584	27896	2	114784	ENST00000373377.1	-25361	ENSG00000121904
TUBGCP6	tubulin gamma complex component 6	0.0118571	-0.625312	0.649027	-1.06156	0.0385727	0.969576	0.99058	-5.81262	peak_107058	Day0vsDay27	chr22	50219498	50219988	491	*	Promoter (<=1kb)	22	50217694	50220416	2723	2	85378	ENST00000425018.1	428	ENSG00000128159
ZBTB16	zinc finger and BTB domain containing 16	0.0118652	-0.399367	0.423098	2.44331	0.0618178	0.951416	0.987408	-5.49791	peak_31638	Day0vsDay15	chr11	114147679	114148392	714	*	Intron	11	114160427	114256764	96338	1	7704	ENST00000683006.1	-12035	ENSG00000109906
LINC02150	long intergenic non-protein coding RNA 2150	0.0118698	-0.540386	0.564125	-0.679468	0.0445514	0.964863	0.989236	-5.7553	peak_126289	Day0vsDay27	chr5	16377086	16377767	682	*	Intron	5	16373361	16440081	66721	2	101929505	ENST00000513157.1	62314	ENSG00000248150
STPG2	sperm tail PG-rich repeat containing 2	0.0118762	-0.542995	0.566747	0.0567619	0.0446449	0.964825	0.989228	-5.66402	peak_121648	Day0vsDay27	chr4	97647773	97648202	430	*	Intron	4	97385960	97633823	247864	2	285555	ENST00000518105.1	-13950	ENSG00000163116
ALDH1L1	aldehyde dehydrogenase 1 family member L1	0.0118763	-0.754059	0.777812	-0.492354	0.0323591	0.974506	0.992127	-5.65555	peak_113528	Day0vsDay27	chr3	126112867	126114123	1257	*	Promoter (1-2kb)	3	126103573	126115502	11930	2	10840	ENST00000467370.5	1379	ENSG00000144908
KCNQ2	potassium voltage-gated channel subfamily Q member 2	0.0118797	-0.52037	0.54413	2.29382	0.0462644	0.963513	0.996206	-5.8623	peak_100447	Day0vsDay8	chr20	63473290	63474003	714	*	Promoter (<=1kb)	20	63400210	63472677	72468	2	3785	ENST00000626839.2	-613	ENSG00000075043
LOC124903705	uncharacterized LOC124903705	0.0118833	-0.384493	0.40826	4.02254	0.0621421	0.951006	0.987253	-5.49274	peak_61165	Day0vsDay15	chr16	68484644	68485472	829	*	Distal Intergenic	16	68448843	68450002	1160	1	124903705	ENST00000666035.1	35801	NA
SBNO2	strawberry notch homolog 2	0.0118855	-0.476895	0.500666	1.99209	0.0504035	0.960252	0.98768	-5.70478	peak_75180	Day0vsDay27	chr19	1166333	1166969	637	*	Promoter (2-3kb)	19	1127710	1169146	41437	2	22904	ENST00000587655.2	2177	ENSG00000064932
ITPA	inosine triphosphatase	0.0118909	-0.635685	0.659467	-0.0929807	0.0386393	0.969595	0.996755	-5.60178	peak_95841	Day0vsDay8	chr20	3224263	3224825	563	*	Promoter (2-3kb)	20	3221753	3223870	2118	1	3704	ENST00000472295.1	2510	ENSG00000125877
LOC124905145	uncharacterized LOC124905145	0.0118925	-0.947982	0.971767	-0.360203	0.0256811	0.979741	0.994859	-5.51997	peak_106951	Day0vsDay15	chr22	49690564	49690865	302	*	Distal Intergenic	22	49662312	49664968	2657	2	124905145	ENST00000662299.1	-25596	NA
FAM210B	family with sequence similarity 210 member B	0.0118937	-0.549353	0.57314	5.5224	0.0440017	0.965391	0.99634	-5.9017	peak_99578	Day0vsDay8	chr20	56343892	56344289	398	*	Distal Intergenic	20	56358974	56368663	9690	1	116151	ENST00000371384.4	-14685	ENSG00000124098
CDK5RAP1	CDK5 regulatory subunit associated protein 1	0.011909	-0.360843	0.384661	2.88967	0.0662238	0.947792	0.995095	-5.84378	peak_97606	Day0vsDay8	chr20	33411880	33412752	873	*	Exon	20	33358839	33401561	42723	2	51654	ENST00000357886.8	-10319	ENSG00000101391
MIR619	microRNA 619	0.0119155	-1.04642	1.07026	0.261646	0.0233369	0.98159	0.998365	-5.51696	peak_38817	Day0vsDay8	chr12	108838182	108839135	954	*	Promoter (1-2kb)	12	108836908	108837006	99	2	693204	ENST00000384890.1	-1176	ENSG00000207622
DGCR6L	DiGeorge syndrome critical region gene 6 like	0.0119247	-0.818459	0.842309	-0.897608	0.0298629	0.976478	0.99377	-5.4756	peak_103535	Day0vsDay15	chr22	20324225	20324463	239	*	Distal Intergenic	22	20314394	20320080	5687	2	85359	ENST00000443409.1	-4145	ENSG00000128185
TMEM273	transmembrane protein 273	0.0119249	-0.93214	0.95599	-0.361141	0.0261823	0.979346	0.993634	-5.69819	peak_18367	Day0vsDay27	chr10	49220575	49221493	919	*	Distal Intergenic	10	49166768	49188585	21818	2	170371	ENST00000470884.1	-31990	ENSG00000204161
CYFIP1	cytoplasmic FMR1 interacting protein 1	0.0119273	-0.790059	0.813913	0.218935	0.0308272	0.975683	0.99243	-5.70658	peak_51337	Day0vsDay27	chr15	22895478	22896005	528	*	Intron	15	22869466	22905440	35975	2	23191	ENST00000619348.4	9435	ENSG00000273749
PCLO	piccolo presynaptic cytomatrix protein	0.0119286	-0.330722	0.354579	3.19671	0.07216	0.943121	0.985321	-5.49394	peak_149107	Day0vsDay15	chr7	83209888	83210821	934	*	Distal Intergenic	7	82820477	83162930	342454	2	27445	ENST00000423517.6	-46958	ENSG00000186472
GPR157	G protein-coupled receptor 157	0.0119353	-0.585449	0.609319	1.35267	0.0415451	0.967284	0.996418	-5.74151	peak_1089	Day0vsDay8	chr1	9110602	9111489	888	*	Promoter (<=1kb)	1	9104532	9111370	6839	2	80045	ENST00000465853.1	0	ENSG00000180758
LCTL	lactase like	0.0119365	-0.43287	0.456743	5.53519	0.055624	0.956139	0.995983	-5.90377	peak_53771	Day0vsDay8	chr15	66566869	66567550	682	*	Promoter (<=1kb)	15	66547532	66565998	18467	2	197021	ENST00000695545.1	-871	ENSG00000188501
TRIM6	tripartite motif containing 6	0.0119367	-0.370388	0.394261	1.34035	0.0661399	0.948011	0.986511	-5.49825	peak_25470	Day0vsDay15	chr11	5599993	5600760	768	*	Promoter (2-3kb)	11	5603313	5612958	9646	1	117854	ENST00000621176.1	-2553	ENSG00000121236
LOC107984037	uncharacterized LOC107984037	0.0119403	-0.921923	0.945804	-0.100133	0.0265027	0.979093	0.998151	-5.65325	peak_103077	Day0vsDay8	chr22	11574042	11574591	550	*	Distal Intergenic	22	11827523	11910358	82836	1	107984037	ENST00000657566.1	-252932	NA
EPCAM-DT	EPCAM divergent transcript	0.0119425	-0.481742	0.505627	5.97135	0.0502206	0.960492	0.995983	-5.90133	peak_84826	Day0vsDay8	chr2	47339871	47341097	1227	*	Intron	2	47213949	47344966	131018	2	101927043	ENST00000419035.1	3869	ENSG00000234690
PXDN	peroxidasin	0.0119456	-0.507913	0.531804	3.68675	0.0489256	0.961559	0.996151	-5.89615	peak_81634	Day0vsDay8	chr2	1618518	1618987	470	*	Intron	2	1633185	1637064	3880	2	7837	ENST00000493654.1	18077	ENSG00000130508
NUDT7	nudix hydrolase 7	0.0119537	-0.403931	0.427838	2.72742	0.060432	0.952462	0.987716	-5.49891	peak_61729	Day0vsDay15	chr16	77685542	77686216	675	*	Distal Intergenic	16	77722492	77742260	19769	1	283927	ENST00000613075.4	-36276	ENSG00000140876
PRKCA-AS1	PRKCA antisense RNA 1	0.0119566	-0.440058	0.463971	3.90607	0.0561976	0.955883	0.986452	-5.67836	peak_68745	Day0vsDay27	chr17	66567194	66567712	519	*	Intron	17	66398069	66416854	18786	2	101928001	ENST00000584715.5	-150340	NA
BCHE	butyrylcholinesterase	0.0119697	-0.838215	0.862154	-0.633973	0.0291827	0.97698	0.993901	-5.50209	peak_115808	Day0vsDay15	chr3	166028780	166029173	394	*	Distal Intergenic	3	165772905	165837462	64558	2	590	ENST00000497011.5	-191318	ENSG00000114200
CCSER2	coiled-coil serine rich protein 2	0.0119786	-0.364681	0.388639	2.43768	0.0666007	0.947628	0.995095	-5.85526	peak_20429	Day0vsDay8	chr10	84352130	84352719	590	*	Intron	10	84328663	84518517	189855	1	54462	ENST00000224756.12	23467	ENSG00000107771
LINC02398	long intergenic non-protein coding RNA 2398	0.0119855	-0.855646	0.879617	0.483384	0.0286336	0.977413	0.997913	-5.59397	peak_34946	Day0vsDay8	chr12	19783723	19784555	833	*	Intron	12	20014780	20098868	84089	1	100506393	ENST00000536666.1	-230225	ENSG00000256287
COLQ	collagen like tail subunit of asymmetric acetylcholinesterase	0.0119881	-0.451652	0.475629	-0.130277	0.053882	0.957567	0.988614	-5.48133	peak_108258	Day0vsDay15	chr3	15455983	15456743	761	*	Promoter (<=1kb)	3	15439199	15455940	16742	2	8292	ENST00000629729.3	-43	ENSG00000206561
LRRC77P	leucine rich repeat containing 77, pseudogene	0.0119883	-0.505009	0.528986	6.06017	0.048167	0.962108	0.996206	-5.90085	peak_115867	Day0vsDay8	chr3	167881982	167882431	450	*	Intron	3	167895948	167924011	28064	1	646168	ENST00000481578.5	-13517	ENSG00000293511
LOC105370939	uncharacterized LOC105370939	0.0119952	-0.528711	0.552701	2.74837	0.0462069	0.963649	0.996206	-5.8196	peak_51917	Day0vsDay8	chr15	31391928	31393334	1407	*	Promoter (<=1kb)	15	31392843	31404729	11887	1	105370939	ENST00000500533.3	0	NA
LOC105379042	uncharacterized LOC105379042	0.0119974	-0.585443	0.609438	5.07721	0.0416538	0.967256	0.996418	-5.90498	peak_128552	Day0vsDay8	chr5	76325188	76326981	1794	*	3' UTR	5	76285542	76311462	25921	2	105379042	ENST00000502589.1	-13726	NA
CASTOR2	cytosolic arginine sensor for mTORC1 subunit 2	0.0120025	-0.517639	0.541644	-0.0946478	0.0474395	0.962638	0.988468	-5.69442	peak_148692	Day0vsDay27	chr7	75018637	75019239	603	*	Exon	7	75007888	75021943	14056	1	729438	ENST00000622472.1	10749	ENSG00000274070
SLC24A5	solute carrier family 24 member 5	0.0120056	-0.678852	0.702863	-0.482493	0.0361585	0.971498	0.991163	-5.72128	peak_52757	Day0vsDay27	chr15	48112278	48112780	503	*	Distal Intergenic	15	48120990	48142672	21683	1	283652	ENST00000341459.8	-8210	ENSG00000188467
LOC105373438	uncharacterized LOC105373438	0.0120134	-0.357559	0.381586	1.88624	0.0679303	0.946559	0.986167	-5.49965	peak_82713	Day0vsDay15	chr2	14012254	14012535	282	*	Intron	2	13723048	13758152	35105	1	105373438	ENST00000420828.1	289206	NA
AIPL1	aryl hydrocarbon receptor interacting protein like 1	0.0120144	-0.403932	0.427961	3.20035	0.0603368	0.952586	0.987736	-5.48795	peak_64071	Day0vsDay15	chr17	6406453	6406788	336	*	Intron	17	6393693	6435079	41387	2	23746	ENST00000570584.5	28291	ENSG00000129221
ZSCAN31	zinc finger and SCAN domain containing 31	0.0120146	-0.394029	0.418058	1.85996	0.0618328	0.95134	0.987386	-5.47789	peak_136272	Day0vsDay15	chr6	28355667	28356924	1258	*	Promoter (<=1kb)	6	28324740	28356271	31532	2	64288	ENST00000414429.5	0	ENSG00000235109
PRPF40B	pre-mRNA processing factor 40 homolog B	0.0120193	-0.779153	0.803192	-0.164585	0.0314894	0.975161	0.993373	-5.48541	peak_35944	Day0vsDay15	chr12	49630863	49632239	1377	*	Promoter (<=1kb)	12	49630544	49633817	3274	1	25766	ENST00000551111.1	319	ENSG00000110844
ARHGEF18-AS1	ARHGEF18 antisense RNA 1	0.0120195	-0.418646	0.442685	5.63474	0.0587449	0.953813	0.987884	-5.48125	peak_76236	Day0vsDay15	chr19	7394125	7395752	1628	*	Promoter (<=1kb)	19	7390522	7395039	4518	2	118827816	ENST00000596946.1	0	NA
C16orf87	chromosome 16 open reading frame 87	0.0120274	-0.84963	0.873684	-0.169617	0.0289331	0.977177	0.992831	-5.71487	peak_59709	Day0vsDay27	chr16	46854005	46854410	406	*	Distal Intergenic	16	46796603	46831180	34578	2	388272	ENST00000285697.9	-22825	ENSG00000155330
H3P6	H3 histone pseudogene 6	0.0120453	-0.512804	0.536895	6.43893	0.0476061	0.962544	0.996206	-5.90045	peak_91528	Day0vsDay8	chr2	174729635	174730910	1276	*	Exon	2	174719908	174720318	411	1	440926	ENST00000369387.4	9727	NA
LOC124900438	small nucleolar RNA SNORA42/SNORA80 family	0.0120465	-0.914882	0.938975	-0.699663	0.0269383	0.97875	0.994555	-5.46641	peak_8050	Day0vsDay15	chr1	115542204	115543014	811	*	Distal Intergenic	1	115621872	115622005	134	2	124900438	ENST00000384771.1	78991	ENSG00000207502
RGS17	regulator of G protein signaling 17	0.0120498	-0.531361	0.555461	-0.294739	0.0459631	0.963751	0.988893	-5.72002	peak_141941	Day0vsDay27	chr6	153210088	153210631	544	*	Distal Intergenic	6	153004459	153131282	126824	2	26575	ENST00000206262.2	-78806	ENSG00000091844
PITRM1	pitrilysin metallopeptidase 1	0.0120509	-0.341672	0.365774	3.81886	0.0740234	0.941873	0.985145	-5.48292	peak_15355	Day0vsDay15	chr10	3197417	3198462	1046	*	Distal Intergenic	10	3137730	3172841	35112	2	10531	ENST00000451104.6	-24576	ENSG00000107959
MIR548Q	microRNA 548q	0.0120522	-0.367625	0.391729	1.3303	0.0657972	0.948128	0.986543	-5.50885	peak_16077	Day0vsDay15	chr10	12710759	12711482	724	*	Intron	10	12725254	12725353	100	2	100313841	ENST00000408404.1	13871	ENSG00000221331
LINC01622	long intergenic non-protein coding RNA 1622	0.0120558	-0.530594	0.554705	0.95656	0.0460503	0.963682	0.988854	-5.73989	peak_134618	Day0vsDay27	chr6	1107502	1108383	882	*	Distal Intergenic	6	998278	1101400	103123	2	285768	ENST00000664781.1	-6102	ENSG00000286785
HCG4	HLA complex group 4	0.0120582	-0.384082	0.408199	2.84101	0.0646132	0.94923	0.984247	-5.68538	peak_136342	Day0vsDay27	chr6	29799967	29800949	983	*	Exon	6	29791753	29792750	998	2	54435	ENST00000418983.1	-7217	NA
LOC124908058	uncharacterized LOC124908058	0.0120634	-0.500329	0.524456	3.51139	0.0512141	0.959751	0.995983	-5.90176	peak_87823	Day0vsDay8	chr2	104353885	104354748	864	*	Distal Intergenic	2	104406471	104416720	10250	1	124908058	ENST00000669131.1	-51723	NA
LOC124903230	collagen alpha-1(III) chain-like	0.012065	-1.22758	1.25171	0.379263	0.0201739	0.984085	0.998507	-5.58373	peak_41577	Day0vsDay8	chr13	23033197	23034340	1144	*	Distal Intergenic	13	22926652	22934994	8343	1	124903230	ENST00000687242.1	106545	NA
INPP5A	inositol polyphosphate-5-phosphatase A	0.0120697	-0.58514	0.609279	0.326423	0.0418917	0.96696	0.989922	-5.70172	peak_24504	Day0vsDay27	chr10	132605477	132606773	1297	*	Promoter (1-2kb)	10	132607926	132777782	169857	1	3632	ENST00000342652.6	-1153	ENSG00000068383
PDE4D	phosphodiesterase 4D	0.0120766	-0.34838	0.372534	3.44559	0.0694462	0.945256	0.982823	-5.69662	peak_127901	Day0vsDay27	chr5	59569633	59570286	654	*	Intron	5	58974921	59586393	611473	2	5144	ENST00000505453.1	16107	ENSG00000113448
ITGAM	integrin subunit alpha M	0.0120805	-0.495219	0.51938	6.28221	0.0493679	0.96115	0.996038	-5.90147	peak_59413	Day0vsDay8	chr16	31275062	31275901	840	*	Promoter (<=1kb)	16	31275592	31324439	48848	1	3684	ENST00000567031.1	0	ENSG00000169896
SLC30A3	solute carrier family 30 member 3	0.0120813	-0.346734	0.370897	1.25713	0.0722974	0.943197	0.982344	-5.67946	peak_83578	Day0vsDay27	chr2	27263986	27265338	1353	*	Promoter (<=1kb)	2	27256804	27264136	7333	2	7781	ENST00000432351.5	0	ENSG00000115194
LOC101927143	uncharacterized LOC101927143	0.0120823	-0.608777	0.632941	-0.0358841	0.040338	0.968184	0.991701	-5.48055	peak_13327	Day0vsDay15	chr1	224212408	224213750	1343	*	Promoter (<=1kb)	1	224208741	224213625	4885	2	101927143	ENST00000664126.1	0	ENSG00000232628
TXNDC5	thioredoxin domain containing 5	0.0120826	-0.450557	0.474722	1.7804	0.0545412	0.957081	0.986722	-5.69745	peak_135225	Day0vsDay27	chr6	7820772	7821858	1087	*	Intron	6	7883155	7888961	5807	2	81567	ENST00000475802.1	67103	ENSG00000239264
MIR8059	microRNA 8059	0.012083	-0.452721	0.476887	0.0343407	0.054397	0.957181	0.988601	-5.44034	peak_67914	Day0vsDay15	chr17	50783125	50783476	352	*	Intron	17	50768650	50768730	81	1	102466918	ENST00000620427.1	14475	ENSG00000278672
ST8SIA2	ST8 alpha-N-acetyl-neuraminide alpha-2,8-sialyltransferase 2	0.0120861	-0.377885	0.402057	0.436231	0.0649291	0.948947	0.986834	-5.51765	peak_55871	Day0vsDay15	chr15	92416283	92416828	546	*	Intron	15	92434316	92445124	10809	1	8128	ENST00000556382.1	-17488	ENSG00000140557
TEX36-AS1	TEX36 antisense RNA 1	0.0120862	-0.604989	0.629162	-0.00489478	0.0405985	0.967979	0.990094	-5.78184	peak_23465	Day0vsDay27	chr10	125544221	125545552	1332	*	Distal Intergenic	10	125574371	125578445	4075	1	100169752	ENST00000446081.5	-28819	ENSG00000237675
DNAJB11	DnaJ heat shock protein family (Hsp40) member B11	0.0120881	-0.600639	0.624815	4.5999	0.0413694	0.967458	0.996418	-5.89575	peak_116686	Day0vsDay8	chr3	186566830	186567693	864	*	Promoter (<=1kb)	3	186567403	186585800	18398	1	51726	ENST00000439351.5	0	ENSG00000090520
PALM3	paralemmin 3	0.0120884	-0.394944	0.41912	1.44352	0.0615598	0.951464	0.984992	-5.71626	peak_77082	Day0vsDay27	chr19	14054640	14055732	1093	*	Promoter (1-2kb)	19	14053363	14057026	3664	2	342979	ENST00000661591.1	1294	ENSG00000187867
LINC01234	long intergenic non-protein coding RNA 1234	0.0120901	-0.442978	0.467158	-0.23829	0.0556974	0.956167	0.98841	-5.43237	peak_39293	Day0vsDay15	chr12	113754893	113755844	952	*	Promoter (1-2kb)	12	113744731	113757565	12835	2	100506465	ENST00000653736.1	1721	ENSG00000249550
LINC01679	long intergenic non-protein coding RNA 1679	0.0120942	-0.704048	0.728236	0.0133844	0.0350053	0.972388	0.992802	-5.48095	peak_102469	Day0vsDay15	chr21	43382945	43383904	960	*	Distal Intergenic	21	43358147	43362349	4203	2	101928399	ENST00000442815.1	-20596	ENSG00000237989
LINC01726	long intergenic non-protein coding RNA 1726	0.0120956	-0.973374	0.997565	0.314993	0.0254743	0.979935	0.998295	-5.59355	peak_96806	Day0vsDay8	chr20	21691681	21692236	556	*	Intron	20	21610787	21703585	92799	2	101929608	ENST00000624692.1	11349	ENSG00000280350
PROM1	prominin 1	0.0120956	-0.669472	0.693663	-0.500734	0.0367854	0.970985	0.992282	-5.52618	peak_118972	Day0vsDay15	chr4	15988207	15988679	473	*	Promoter (2-3kb)	4	15985511	15986037	527	2	8842	ENST00000511270.1	-2170	ENSG00000007062
LINC01372	long intergenic non-protein coding RNA 1372	0.0120981	-0.558762	0.582958	0.937903	0.0439285	0.965354	0.990768	-5.49046	peak_147989	Day0vsDay15	chr7	67388521	67389016	496	*	Distal Intergenic	7	67335976	67340024	4049	1	101929736	ENST00000430244.1	52545	ENSG00000291153
LINC01777	long intergenic non-protein coding RNA 1777	0.0121021	-0.425598	0.449803	0.349054	0.0578625	0.954442	0.987989	-5.45488	peak_586	Day0vsDay15	chr1	4462497	4463954	1458	*	Distal Intergenic	1	4416311	4424689	8379	1	284661	ENST00000635642.1	46186	ENSG00000235054
CPSF6	cleavage and polyadenylation specific factor 6	0.0121033	-0.378394	0.402601	1.86108	0.0648071	0.949009	0.984203	-5.69675	peak_37149	Day0vsDay27	chr12	69154306	69154909	604	*	Distal Intergenic	12	69239569	69274358	34790	1	11052	ENST00000435070.7	-84660	ENSG00000111605
LOC105374618	uncharacterized LOC105374618	0.0121069	-0.408985	0.433199	4.76664	0.0608597	0.952178	0.995649	-5.89295	peak_125189	Day0vsDay8	chr5	2132295	2132798	504	*	Distal Intergenic	5	2103097	2119926	16830	1	105374618	ENST00000663791.1	29198	NA
RB1CC1	RB1 inducible coiled-coil 1	0.0121128	-0.94065	0.964875	-1.14829	0.0263522	0.979212	0.993621	-5.74707	peak_157183	Day0vsDay27	chr8	52695347	52695784	438	*	Intron	8	52622459	52714423	91965	2	9821	ENST00000435644.6	18639	ENSG00000023287
LOC100996549	uncharacterized LOC100996549	0.0121151	-0.514374	0.538604	1.04165	0.0486995	0.961682	0.98988	-5.48591	peak_82349	Day0vsDay15	chr2	9752482	9754824	2343	*	Distal Intergenic	2	9757496	9770341	12846	2	100996549	ENST00000474667.1	15517	NA
HVCN1	hydrogen voltage gated channel 1	0.0121195	-0.462092	0.486331	4.16626	0.0541489	0.957435	0.988614	-5.48322	peak_39001	Day0vsDay15	chr12	110669106	110669953	848	*	Intron	12	110648686	110683267	34582	2	84329	ENST00000620084.4	13314	ENSG00000122986
ADORA2A	adenosine A2a receptor	0.0121236	-0.401153	0.4254	1.78692	0.061176	0.951861	0.985041	-5.70068	peak_104101	Day0vsDay27	chr22	24460442	24461263	822	*	Exon	22	24432840	24433634	795	1	135	ENST00000439591.1	27602	ENSG00000128271
LOC124901245	uncharacterized LOC124901245	0.0121262	-1.38809	1.41234	-0.743431	0.0179509	0.985838	0.998633	-5.61377	peak_134904	Day0vsDay8	chr6	4017911	4019079	1169	*	Promoter (2-3kb)	6	4018843	4021215	2373	2	124901245	ENST00000415144.1	2136	NA
LINC00910	long intergenic non-protein coding RNA 910	0.0121285	-0.545044	0.569301	1.98857	0.0452987	0.964312	0.996206	-5.8671	peak_67042	Day0vsDay8	chr17	43387984	43389714	1731	*	Promoter (<=1kb)	17	43338741	43388312	49572	2	100130581	ENST00000658096.1	0	ENSG00000188825
WNK1	WNK lysine deficient protein kinase 1	0.0121386	-0.664047	0.688325	2.89927	0.0380715	0.970041	0.996807	-5.87829	peak_33618	Day0vsDay8	chr12	779285	779994	710	*	Intron	12	753056	827501	74446	1	65125	ENST00000447667.2	26229	ENSG00000060237
FAM240B	family with sequence similarity 240 member B	0.0121409	-0.550054	0.574336	2.65083	0.0447634	0.964696	0.996206	-5.84224	peak_163518	Day0vsDay8	chr9	38692728	38693286	559	*	Distal Intergenic	9	38694266	38705545	11280	2	110806297	ENST00000637691.1	12259	ENSG00000283329
DLG5	discs large MAGUK scaffold protein 5	0.0121423	-0.44727	0.471554	3.51055	0.054894	0.956847	0.995983	-5.88625	peak_19904	Day0vsDay8	chr10	77925889	77927316	1428	*	Promoter (<=1kb)	10	77790791	77926755	135965	2	9231	ENST00000372391.7	0	ENSG00000151208
UMAD1	UBAP1-MVB12-associated (UMA) domain containing 1	0.0121431	-0.500668	0.524954	0.0136166	0.0490829	0.961292	0.989792	-5.5282	peak_144673	Day0vsDay15	chr7	7851469	7851729	261	*	Intron	7	7772361	7879223	106863	1	729852	ENST00000406829.2	79108	ENSG00000219545
PLG	plasminogen	0.0121447	-0.340621	0.364911	2.9831	0.0750958	0.941056	0.984987	-5.48123	peak_142520	Day0vsDay15	chr6	160764902	160765205	304	*	Intron	6	160739168	160753315	14148	1	5340	ENST00000461414.2	25734	ENSG00000122194
LOC101927141	uncharacterized LOC101927141	0.0121504	-0.433704	0.458005	0.248879	0.0564879	0.955459	0.988246	-5.50329	peak_158491	Day0vsDay15	chr8	82936485	82937713	1229	*	Intron	8	82912104	82961926	49823	1	101927141	ENST00000524359.1	24381	ENSG00000254394
PLAG1	PLAG1 zinc finger	0.0121544	-0.575142	0.59945	1.17245	0.0428977	0.966167	0.989683	-5.65448	peak_157424	Day0vsDay27	chr8	56211088	56212467	1380	*	Promoter (<=1kb)	8	56160909	56211273	50365	2	5324	ENST00000316981.8	0	ENSG00000181690
EVX1-AS	EVX1 antisense RNA	0.012155	-0.417816	0.442126	1.62383	0.0597831	0.952987	0.987814	-5.48477	peak_145465	Day0vsDay15	chr7	27242512	27242975	464	*	Promoter (<=1kb)	7	27241930	27242962	1033	2	101410536	ENST00000519050.1	0	ENSG00000253405
C3orf49	chromosome 3 open reading frame 49	0.0121553	-0.349737	0.374048	5.27648	0.0697545	0.945148	0.985854	-5.48319	peak_111202	Day0vsDay15	chr3	63814022	63815178	1157	*	Intron	3	63819299	63848636	29338	1	132200	ENST00000295896.13	-4121	ENSG00000163632
RAB28	RAB28, member RAS oncogene family	0.0121633	-0.625861	0.650188	0.210912	0.0395979	0.968797	0.991804	-5.48017	peak_118873	Day0vsDay15	chr4	13281067	13281692	626	*	Distal Intergenic	4	13368501	13381594	13094	2	9364	ENST00000504644.1	99902	ENSG00000157869
CA14	carbonic anhydrase 14	0.0121637	-0.385932	0.41026	2.89797	0.0633795	0.950114	0.984627	-5.70389	peak_8844	Day0vsDay27	chr1	150255255	150256516	1262	*	Promoter (<=1kb)	1	150257251	150265049	7799	1	23632	ENST00000647854.1	-735	ENSG00000118298
HDGF	heparin binding growth factor	0.0121751	-0.476355	0.500705	6.48789	0.0518367	0.959235	0.995983	-5.89981	peak_9474	Day0vsDay8	chr1	156766737	156768248	1512	*	Promoter (<=1kb)	1	156742526	156766925	24400	2	3068	ENST00000465180.5	0	ENSG00000143321
LGI2	leucine rich repeat LGI family member 2	0.0121763	-0.605355	0.629707	1.77369	0.0414245	0.967394	0.996418	-5.7925	peak_119252	Day0vsDay8	chr4	25029780	25031671	1892	*	Promoter (<=1kb)	4	24998847	25030946	32100	2	55203	ENST00000382114.9	0	ENSG00000153012
ASXL1	ASXL transcriptional regulator 1	0.0121765	-0.532051	0.556404	-0.316596	0.0474965	0.962634	0.988468	-5.67655	peak_97473	Day0vsDay27	chr20	32437431	32437935	505	*	3' UTR	20	32432359	32434636	2278	1	171023	ENST00000644168.1	5072	ENSG00000171456
ONECUT3	one cut homeobox 3	0.0121794	-0.893581	0.917939	-0.0673858	0.0280896	0.97789	0.998034	-5.63327	peak_75306	Day0vsDay8	chr19	1753361	1753801	441	*	Promoter (<=1kb)	19	1753506	1780988	27483	1	390874	ENST00000382349.5	0	ENSG00000205922
P4HB	prolyl 4-hydroxylase subunit beta	0.0121838	-0.651773	0.67614	0.189995	0.0381325	0.969953	0.991957	-5.48744	peak_70435	Day0vsDay15	chr17	81855009	81855236	228	*	Promoter (<=1kb)	17	81846360	81855451	9092	2	5034	ENST00000478034.5	215	ENSG00000185624
RASA3	RAS p21 protein activator 3	0.0121894	-0.741088	0.765467	0.891381	0.0343208	0.972997	0.997143	-5.65099	peak_45705	Day0vsDay8	chr13	114033651	114034146	496	*	Promoter (2-3kb)	13	114021409	114036193	14785	2	22821	ENST00000542651.2	2047	ENSG00000185989
STAT3	signal transducer and activator of transcription 3	0.0121912	-1.07215	1.09653	-0.00562552	0.0233044	0.981616	0.998365	-5.57854	peak_66931	Day0vsDay8	chr17	42315399	42315909	511	*	Promoter (1-2kb)	17	42314848	42317515	2668	2	6774	ENST00000462286.3	1606	ENSG00000168610
LOC102467226	uncharacterized LOC102467226	0.0121946	-0.533311	0.557701	-0.124818	0.0470552	0.962964	0.990228	-5.45773	peak_130185	Day0vsDay15	chr5	121490319	121490939	621	*	Distal Intergenic	5	121322587	121350272	27686	1	102467226	ENST00000627271.1	167732	NA
LINC01804	long intergenic non-protein coding RNA 1804	0.0121956	-0.460846	0.485237	0.753465	0.0534394	0.95786	0.987132	-5.68225	peak_82795	Day0vsDay27	chr2	15783945	15784890	946	*	Distal Intergenic	2	15700531	15715631	15101	1	101926966	ENST00000476839.2	83414	ENSG00000231031
SLC25A32	solute carrier family 25 member 32	0.0122127	-0.458344	0.482769	2.18167	0.0554626	0.956385	0.995983	-5.77307	peak_159389	Day0vsDay8	chr8	103612659	103614101	1443	*	Intron	8	103398658	103501895	103238	2	81034	ENST00000649416.1	-110764	ENSG00000164933
ZNF683	zinc finger protein 683	0.0122153	-0.528985	0.553415	6.28979	0.0468085	0.963177	0.996206	-5.90137	peak_3002	Day0vsDay8	chr1	26378113	26378996	884	*	Distal Intergenic	1	26364722	26374522	9801	2	257101	ENST00000455900.5	-3591	ENSG00000176083
SPATA31D3	SPATA31 subfamily D member 3	0.0122156	-0.555413	0.579845	-0.163848	0.0451931	0.964419	0.989118	-5.66376	peak_164358	Day0vsDay27	chr9	81945446	81946068	623	*	Promoter (1-2kb)	9	81943500	81950093	6594	1	389762	ENST00000445385.3	1946	ENSG00000186788
MOV10L1	Mov10 like RNA helicase 1	0.0122174	-0.824954	0.849389	-0.305328	0.0302498	0.976138	0.993672	-5.48109	peak_107041	Day0vsDay15	chr22	50105668	50106069	402	*	Intron	22	50114458	50142186	27729	1	54456	ENST00000434497.1	-8389	ENSG00000073146
SPOCK3	SPARC (osteonectin), cwcv and kazal like domains proteoglycan 3	0.0122181	-0.504181	0.528617	3.84987	0.0500793	0.960647	0.996013	-5.90546	peak_123788	Day0vsDay8	chr4	167416842	167417163	322	*	Distal Intergenic	4	166733388	167234796	501409	2	50859	ENST00000506886.5	-182046	ENSG00000196104
USE1	unconventional SNARE in the ER 1	0.0122213	-0.396741	0.421184	3.04929	0.0633708	0.95017	0.984627	-5.69079	peak_77535	Day0vsDay27	chr19	17220363	17220966	604	*	Distal Intergenic	19	17215829	17217670	1842	1	55850	ENST00000594399.1	4534	ENSG00000053501
HIF1A	hypoxia inducible factor 1 subunit alpha	0.0122217	-0.448062	0.472506	2.3236	0.055401	0.956496	0.986528	-5.68891	peak_47633	Day0vsDay27	chr14	61703463	61703971	509	*	Intron	14	61698895	61727632	28738	1	3091	ENST00000557206.1	4568	ENSG00000100644
CNKSR3	CNKSR family member 3	0.0122234	-0.44621	0.470657	5.85378	0.0553055	0.956483	0.995983	-5.90089	peak_141992	Day0vsDay8	chr6	154475108	154475940	833	*	Promoter (2-3kb)	6	154406110	154478491	72382	2	154043	ENST00000479339.5	2551	ENSG00000153721
CIAO1	cytosolic iron-sulfur assembly component 1	0.0122246	-0.555565	0.580014	1.02486	0.0447171	0.964762	0.990653	-5.47163	peak_87218	Day0vsDay15	chr2	96267797	96268023	227	*	Promoter (1-2kb)	2	96266246	96267979	1734	1	9391	ENST00000491394.1	1551	ENSG00000144021
CHD5	chromodomain helicase DNA binding protein 5	0.0122247	-0.656548	0.680997	0.195092	0.0381548	0.969966	0.9968	-5.5727	peak_763	Day0vsDay8	chr1	6120891	6122266	1376	*	3' UTR	1	6125534	6128542	3009	2	26038	ENST00000491020.1	6276	ENSG00000116254
TMEM216	transmembrane protein 216	0.0122272	-0.505445	0.5299	2.14482	0.049212	0.961264	0.996066	-5.84321	peak_28285	Day0vsDay8	chr11	61385222	61386133	912	*	Distal Intergenic	11	61392393	61398493	6101	1	51259	ENST00000398979.7	-6260	ENSG00000187049
LINC01349	long intergenic non-protein coding RNA 1349	0.0122284	-0.672698	0.697155	1.90457	0.037007	0.97081	0.996945	-5.80848	peak_7217	Day0vsDay8	chr1	100613573	100614954	1382	*	Distal Intergenic	1	100627049	100640613	13565	2	100128787	ENST00000416343.2	25659	NA
FAM136A	family with sequence similarity 136 member A	0.0122289	-0.676282	0.70074	1.95011	0.0368158	0.970961	0.996945	-5.73627	peak_85899	Day0vsDay8	chr2	70365180	70365920	741	*	Distal Intergenic	2	70295976	70302067	6092	2	84908	ENST00000430566.6	-63113	ENSG00000035141
FGD3	FYVE, RhoGEF and PH domain containing 3	0.0122324	-0.412953	0.437418	1.36257	0.061478	0.951652	0.985041	-5.70408	peak_165010	Day0vsDay27	chr9	92968941	92969583	643	*	Intron	9	92964325	93036222	71898	1	89846	ENST00000468206.6	4616	ENSG00000127084
MYH14	myosin heavy chain 14	0.0122349	-0.431264	0.455734	3.09045	0.0575847	0.954698	0.986004	-5.69596	peak_80574	Day0vsDay27	chr19	50267831	50268436	606	*	Exon	19	50284764	50310539	25776	1	79784	ENST00000595016.1	-16328	ENSG00000105357
AUTS2	activator of transcription and developmental regulator AUTS2	0.0122394	-0.436758	0.461236	1.03614	0.0570795	0.955078	0.986171	-5.70449	peak_148176	Day0vsDay27	chr7	70459712	70460220	509	*	Intron	7	70596085	70792485	196401	1	26053	ENST00000644506.1	-135865	ENSG00000158321
LOC105373553	uncharacterized LOC105373553	0.0122398	-0.554637	0.579117	1.19166	0.0450528	0.964531	0.989154	-5.67926	peak_88321	Day0vsDay27	chr2	110609786	110611235	1450	*	Promoter (<=1kb)	2	110610916	110612404	1489	1	105373553	ENST00000458252.1	0	ENSG00000282033
DAAM2-AS1	DAAM2 antisense RNA 1	0.0122456	-0.422652	0.447143	2.54195	0.0586109	0.953872	0.995968	-5.85452	peak_137384	Day0vsDay8	chr6	39892306	39893015	710	*	Intron	6	39888570	39897252	8683	2	100505635	ENST00000606829.1	4237	ENSG00000235033
LOC105375477	uncharacterized LOC105375477	0.0122458	-0.485507	0.509999	6.73777	0.0510977	0.959806	0.995983	-5.89987	peak_150838	Day0vsDay8	chr7	120232881	120233442	562	*	Distal Intergenic	7	120141016	120227213	86198	2	105375477	ENST00000456062.2	-5668	NA
XKR4-AS1	XKR4 antisense RNA 1	0.0122531	-0.7326	0.757106	-0.55556	0.0340982	0.973104	0.992944	-5.50664	peak_157365	Day0vsDay15	chr8	55512062	55513147	1086	*	Intron	8	55517240	55520977	3738	2	105375843	ENST00000522918.1	7830	ENSG00000254357
BMAL1	basic helix-loop-helix ARNT like 1	0.0122572	-0.442081	0.466595	1.40638	0.0574159	0.954903	0.986111	-5.70636	peak_26064	Day0vsDay27	chr11	13315225	13317014	1790	*	Intron	11	13309986	13357096	47111	1	406	ENST00000531665.5	5239	ENSG00000133794
PKD1L1-AS1	PKD1L1 antisense RNA 1	0.0122636	-0.487195	0.511722	0.597419	0.050895	0.959864	0.98933	-5.52217	peak_146924	Day0vsDay15	chr7	47799593	47800526	934	*	Intron	7	47795424	47819847	24424	1	80099	ENST00000418326.3	4169	ENSG00000136275
MIR4266	microRNA 4266	0.0122687	-0.483119	0.507656	2.31988	0.0530284	0.958308	0.995983	-5.79225	peak_88187	Day0vsDay8	chr2	109306242	109306968	727	*	Intron	2	109313571	109313625	55	2	100423027	ENST00000583300.1	6657	ENSG00000265965
LOC105371308	uncharacterized LOC105371308	0.0122702	-0.536251	0.560791	-0.891056	0.0482539	0.962176	0.989974	-5.43811	peak_60775	Day0vsDay15	chr16	63421287	63422266	980	*	Intron	16	63531233	63618044	86812	2	105371308	ENST00000563855.1	195778	NA
SLC35C2	solute carrier family 35 member C2	0.0122839	-0.368946	0.393514	3.34573	0.0677014	0.946795	0.983271	-5.69154	peak_98755	Day0vsDay27	chr20	46347759	46348108	350	*	3' UTR	20	46349528	46353197	3670	2	51006	ENST00000493599.1	5089	ENSG00000080189
LINC01340	long intergenic non-protein coding RNA 1340	0.0122874	-0.753068	0.777643	1.82297	0.033922	0.973304	0.997212	-5.78595	peak_129349	Day0vsDay8	chr5	97538937	97539368	432	*	Intron	5	97504723	97532386	27664	1	102546227	ENST00000663326.1	34214	ENSG00000250331
MROH1	maestro heat like repeat family member 1	0.0122888	-0.463387	0.487964	0.339847	0.0535497	0.957773	0.988614	-5.48555	peak_161788	Day0vsDay15	chr8	144203310	144203732	423	*	Intron	8	144199119	144214489	15371	1	727957	ENST00000527071.1	4191	ENSG00000179832
C1QTNF8	C1q and TNF related 8	0.0122994	-0.481427	0.506025	0.352745	0.0516362	0.95928	0.987527	-5.72919	peak_56685	Day0vsDay27	chr16	1095303	1095624	322	*	Promoter (<=1kb)	16	1088226	1096244	8019	2	390664	ENST00000328449.6	620	ENSG00000184471
USP36	ubiquitin specific peptidase 36	0.0123005	-0.562309	0.58691	2.91759	0.0458612	0.963941	0.990387	-5.47	peak_69950	Day0vsDay15	chr17	78794996	78795478	483	*	Promoter (2-3kb)	17	78787466	78798455	10990	2	57602	ENST00000591052.5	2977	ENSG00000055483
ARID1B	AT-rich interaction domain 1B	0.0123007	-0.512476	0.537078	0.719577	0.0487213	0.961614	0.989862	-5.48406	peak_142130	Day0vsDay15	chr6	157075470	157076224	755	*	Intron	6	157084766	157111305	26540	1	57492	ENST00000493658.2	-8542	ENSG00000049618
LINC01968	long intergenic non-protein coding RNA 1968	0.0123012	-0.445865	0.470468	4.30652	0.0571533	0.955075	0.98818	-5.48438	peak_117101	Day0vsDay15	chr3	194796811	194797778	968	*	Intron	3	194769423	194779686	10264	1	100507391	ENST00000662703.1	27388	ENSG00000237222
ZNRF4	zinc and ring finger 4	0.012303	-0.486361	0.510967	5.48975	0.051889	0.959191	0.995983	-5.89908	peak_75978	Day0vsDay8	chr19	5473663	5474184	522	*	Distal Intergenic	19	5455417	5456856	1440	1	148066	ENST00000222033.6	18246	ENSG00000105428
INPPL1	inositol polyphosphate phosphatase like 1	0.0123039	-0.373986	0.398594	2.1474	0.0660217	0.947952	0.986511	-5.50671	peak_29645	Day0vsDay15	chr11	72239377	72241352	1976	*	Promoter (1-2kb)	11	72237660	72238621	962	1	3636	ENST00000320683.7	1717	ENSG00000165458
CTBP2	C-terminal binding protein 2	0.0123369	-0.497551	0.522225	2.66724	0.0516042	0.959413	0.995983	-5.84186	peak_23430	Day0vsDay8	chr10	125160974	125161970	997	*	Promoter (<=1kb)	10	124988316	125161030	172715	2	1488	ENST00000411419.7	0	ENSG00000175029
LOC105369743	uncharacterized LOC105369743	0.012342	-0.798637	0.823321	-1.16176	0.0315452	0.975117	0.992336	-5.73876	peak_35627	Day0vsDay27	chr12	45518159	45519220	1062	*	Exon	12	45475520	45610590	135071	2	105369743	ENST00000551229.3	91370	NA
CACNA1C	calcium voltage-gated channel subunit alpha1 C	0.0123463	-0.675763	0.700456	-0.25864	0.037191	0.970665	0.990985	-5.7344	peak_33761	Day0vsDay27	chr12	2461832	2462689	858	*	Intron	12	2448976	2566582	117607	1	775	ENST00000682343.2	12856	ENSG00000151067
RIMS2	regulating synaptic membrane exocytosis 2	0.0123502	-0.473877	0.498577	1.38188	0.0526492	0.958482	0.988936	-5.52174	peak_159397	Day0vsDay15	chr8	103732113	103733883	1771	*	Intron	8	103766227	103768501	2275	1	9699	ENST00000395361.3	-32344	ENSG00000176406
UBE2F	ubiquitin conjugating enzyme E2 F (putative)	0.0123578	-0.587332	0.612048	0.625608	0.042714	0.966311	0.989683	-5.74677	peak_94845	Day0vsDay27	chr2	238030872	238031431	560	*	Intron	2	238035129	238041933	6805	1	140739	ENST00000472479.1	-3698	ENSG00000184182
LOC105374642	uncharacterized LOC105374642	0.0123677	-0.473931	0.498666	-0.267802	0.0530876	0.958178	0.987213	-5.66801	peak_125674	Day0vsDay27	chr5	6869676	6869983	308	*	Promoter (1-2kb)	5	6868559	6886787	18229	1	105374642	ENST00000510622.1	1117	ENSG00000250060
CDC42BPA	CDC42 binding protein kinase alpha	0.0123747	-0.588719	0.613468	1.79717	0.0431519	0.966038	0.996418	-5.72381	peak_13550	Day0vsDay8	chr1	227317775	227319315	1541	*	Promoter (<=1kb)	1	226989865	227318474	328610	2	8476	ENST00000366769.7	0	ENSG00000143776
SDHA	succinate dehydrogenase complex flavoprotein subunit A	0.0123747	-1.08264	1.10739	-0.54404	0.023461	0.981525	0.998365	-5.59526	peak_124821	Day0vsDay8	chr5	254695	255170	476	*	Intron	5	251341	256679	5339	1	6389	ENST00000507522.1	3354	ENSG00000073578
FYB1	FYN binding protein 1	0.0123819	-0.474388	0.499152	3.04582	0.0545227	0.957127	0.995983	-5.86734	peak_127251	Day0vsDay8	chr5	39231656	39232246	591	*	Intron	5	39202774	39219576	16803	2	2533	ENST00000506557.5	-12080	ENSG00000082074
RAPSN	receptor associated protein of the synapse	0.0123846	-0.406407	0.431176	1.96683	0.0616758	0.95144	0.995576	-5.85135	peak_27792	Day0vsDay8	chr11	47454107	47454598	492	*	Distal Intergenic	11	47437764	47449143	11380	2	5913	ENST00000352508.7	-4964	ENSG00000165917
HDAC11	histone deacetylase 11	0.0123913	-0.697302	0.722084	-0.46116	0.0361912	0.971453	0.991147	-5.70106	peak_107994	Day0vsDay27	chr3	13486887	13487716	830	*	Intron	3	13481382	13503239	21858	1	79885	ENST00000487585.5	5505	ENSG00000163517
LOC107985911	lymphocyte specific protein 1 pseudogene	0.0123924	-0.643976	0.668761	-0.814999	0.0391349	0.969133	0.991875	-5.55109	peak_87000	Day0vsDay15	chr2	89257455	89258271	817	*	Distal Intergenic	2	89580558	89581140	583	2	107985911	ENST00000645145.1	322869	ENSG00000290846
ATP2B4	ATPase plasma membrane Ca2+ transporting 4	0.0123924	-0.479952	0.504737	2.57163	0.0527448	0.958499	0.995983	-5.82577	peak_12061	Day0vsDay8	chr1	203662877	203664168	1292	*	Intron	1	203630097	203741076	110980	1	493	ENST00000705901.1	32780	ENSG00000058668
IFI6	interferon alpha inducible protein 6	0.0123974	-0.457506	0.482301	5.06603	0.0548579	0.956853	0.995983	-5.90321	peak_3165	Day0vsDay8	chr1	27671779	27672910	1132	*	Promoter (<=1kb)	1	27666064	27672178	6115	2	2537	ENST00000339145.8	0	ENSG00000126709
ALDOC	aldolase, fructose-bisphosphate C	0.0123986	-0.477744	0.502541	4.3022	0.0524333	0.958652	0.995983	-5.90017	peak_65735	Day0vsDay8	chr17	28576630	28577462	833	*	Promoter (<=1kb)	17	28573115	28576885	3771	2	230	ENST00000395319.7	0	ENSG00000109107
VAPA	VAMP associated protein A	0.0124001	-0.682804	0.707604	0.684882	0.0370857	0.970769	0.991037	-5.69776	peak_71259	Day0vsDay27	chr18	10009506	10010465	960	*	Distal Intergenic	18	9936727	9954477	17751	1	9218	ENST00000583475.1	72779	ENSG00000101558
SP1	Sp1 transcription factor	0.0124043	-0.507856	0.532665	5.0346	0.0497669	0.960866	0.996016	-5.90494	peak_36304	Day0vsDay8	chr12	53370796	53371934	1139	*	Distal Intergenic	12	53380176	53382577	2402	1	6667	ENST00000551969.5	-8242	ENSG00000185591
ANKRD27	ankyrin repeat domain 27	0.012423	-1.58887	1.61372	-0.634408	0.016081	0.987313	0.998736	-5.58906	peak_78524	Day0vsDay8	chr19	32661017	32661497	481	*	Intron	19	32644397	32675147	30751	2	84079	ENST00000586693.7	13650	ENSG00000105186
NIBAN3	niban apoptosis regulator 3	0.0124235	-0.496941	0.521788	2.97074	0.0511899	0.959762	0.987559	-5.68589	peak_77585	Day0vsDay27	chr19	17526726	17527404	679	*	Promoter (<=1kb)	19	17527238	17553639	26402	1	199786	ENST00000601861.5	0	ENSG00000167483
LRRTM4-AS1	LRRTM4 antisense RNA 1	0.012428	-0.371018	0.395874	3.53287	0.0671822	0.947038	0.986342	-5.49274	peak_86337	Day0vsDay15	chr2	76624539	76625344	806	*	Distal Intergenic	2	76985965	77009791	23827	1	101927907	ENST00000445178.1	-360621	ENSG00000234653
LINC02088	long intergenic non-protein coding RNA 2088	0.0124389	-0.468085	0.492963	3.86967	0.0536805	0.957752	0.987109	-5.69343	peak_65325	Day0vsDay27	chr17	20614779	20615669	891	*	Intron	17	20612912	20633234	20323	2	105371582	ENST00000428134.1	17565	ENSG00000227685
LINC01081	long intergenic non-protein coding RNA 1081	0.0124517	-0.479039	0.503942	2.20454	0.0525135	0.958589	0.995983	-5.86874	peak_62535	Day0vsDay8	chr16	86270084	86271184	1101	*	Intron	16	86221423	86286317	64895	2	101154687	ENST00000602425.2	15133	NA
NCOR2	nuclear receptor corepressor 2	0.0124612	-0.81154	0.836463	1.57661	0.0313464	0.975273	0.997585	-5.701	peak_40269	Day0vsDay8	chr12	124526224	124526723	500	*	Intron	12	124419959	124518294	98336	2	9612	ENST00000420698.5	-7930	ENSG00000196498
EPHX1	epoxide hydrolase 1	0.0124648	-0.426372	0.451301	2.77401	0.0594912	0.953217	0.995951	-5.84016	peak_13402	Day0vsDay8	chr1	225809312	225810667	1356	*	Promoter (<=1kb)	1	225810124	225845563	35440	1	2052	ENST00000272167.10	0	ENSG00000143819
KANK4	KN motif and ankyrin repeat domains 4	0.0124728	-1.26318	1.28812	-0.801055	0.0203728	0.983964	0.998507	-5.61998	peak_5798	Day0vsDay8	chr1	62247393	62248306	914	*	Exon	1	62236979	62263424	26446	2	163782	ENST00000317477.8	15118	ENSG00000132854
OBP2B	odorant binding protein 2B	0.0124768	-0.448947	0.473901	1.81535	0.0576376	0.95467	0.988041	-5.49525	peak_167937	Day0vsDay15	chr9	133208173	133209912	1740	*	Promoter (<=1kb)	9	133205277	133209241	3965	2	29989	ENST00000461961.2	0	ENSG00000171102
LOC101929535	uncharacterized LOC101929535	0.0124797	-0.486472	0.511432	6.47814	0.0520815	0.95907	0.995983	-5.90002	peak_137478	Day0vsDay8	chr6	40847852	40848849	998	*	Distal Intergenic	6	40713411	40715363	1953	2	101929535	ENST00000438818.1	-132489	NA
NTRK1	neurotrophic receptor tyrosine kinase 1	0.0124851	-0.400604	0.425574	4.1701	0.0627363	0.95066	0.987106	-5.49071	peak_9492	Day0vsDay15	chr1	156859472	156861203	1732	*	Promoter (<=1kb)	1	156860815	156881850	21036	1	4914	ENST00000368196.7	0	ENSG00000198400
CDHR5	cadherin related family member 5	0.0124882	-0.439535	0.464512	1.22707	0.057676	0.954597	0.985973	-5.69971	peak_24833	Day0vsDay27	chr11	624891	625841	951	*	Promoter (<=1kb)	11	616577	624924	8348	2	53841	ENST00000358353.8	0	ENSG00000099834
CDK17	cyclin dependent kinase 17	0.0124971	-0.525776	0.55077	1.82025	0.0481786	0.962061	0.989974	-5.48358	peak_38121	Day0vsDay15	chr12	96337108	96338347	1240	*	Promoter (1-2kb)	12	96313410	96335230	21821	2	5128	ENST00000548734.1	-1878	ENSG00000059758
CPA5	carboxypeptidase A5	0.0125015	-0.432387	0.45739	4.04017	0.059067	0.953561	0.995951	-5.91017	peak_151272	Day0vsDay8	chr7	130362295	130363110	816	*	Promoter (<=1kb)	7	130363441	130368730	5290	1	93979	ENST00000479492.1	-331	ENSG00000158525
SPRY4-AS1	SPRY4 antisense RNA 1	0.0125074	-0.515747	0.540762	0.705099	0.0490775	0.961296	0.989792	-5.50843	peak_131578	Day0vsDay15	chr5	142395338	142395724	387	*	Intron	5	142390322	142533702	143381	1	101926941	ENST00000668207.1	5016	ENSG00000231185
PARD3B	par-3 family cell polarity regulator beta	0.0125105	-0.432616	0.457637	2.45124	0.0582569	0.954065	0.987929	-5.4946	peak_92744	Day0vsDay15	chr2	205025682	205026081	400	*	Intron	2	205103692	205121688	17997	1	117583	ENST00000489565.1	-77611	ENSG00000116117
RPS24	ribosomal protein S24	0.0125158	-0.546552	0.571583	-0.209609	0.0464036	0.963403	0.988753	-5.78459	peak_19916	Day0vsDay27	chr10	78053631	78054665	1035	*	3' UTR	10	78035566	78040697	5132	1	6229	ENST00000645195.1	18065	ENSG00000138326
CCDC88B	coiled-coil domain containing 88B	0.0125168	-0.431633	0.456667	4.08779	0.0589126	0.953683	0.987884	-5.48763	peak_28620	Day0vsDay15	chr11	64342462	64343021	560	*	Promoter (<=1kb)	11	64342731	64350695	7965	1	283234	ENST00000494566.5	0	ENSG00000168071
RPA3	replication protein A3	0.012522	-0.530742	0.555786	2.17437	0.0477772	0.962321	0.996206	-5.85709	peak_144664	Day0vsDay8	chr7	7739222	7739595	374	*	Intron	7	7636518	7718607	82090	2	6119	ENST00000223129.8	-20615	ENSG00000106399
THNSL2	threonine synthase like 2	0.0125242	-0.504474	0.529522	3.25144	0.0513512	0.959627	0.995983	-5.866	peak_86945	Day0vsDay8	chr2	88265429	88265908	480	*	Distal Intergenic	2	88182697	88183807	1111	1	55258	ENST00000496165.1	82732	ENSG00000144115
TRPM4	transient receptor potential cation channel subfamily M member 4	0.0125259	-0.625225	0.650277	-0.365531	0.0407114	0.96789	0.991613	-5.48703	peak_80413	Day0vsDay15	chr19	49231408	49232098	691	*	Distal Intergenic	19	49210734	49211834	1101	1	54795	ENST00000597316.1	20674	ENSG00000130529
STMN4	stathmin 4	0.0125263	-0.364946	0.389998	2.75653	0.0702312	0.944784	0.982679	-5.69638	peak_155778	Day0vsDay27	chr8	27256954	27257601	648	*	Promoter (<=1kb)	8	27241168	27258398	17231	2	81551	ENST00000522750.1	797	ENSG00000015592
SYNPR	synaptoporin	0.0125316	-0.35725	0.382313	1.65273	0.0718344	0.943529	0.98239	-5.66619	peak_111196	Day0vsDay27	chr3	63322174	63322984	811	*	Intron	3	63351429	63609316	257888	1	132204	ENST00000493532.5	-28445	ENSG00000163630
TUSC1	tumor suppressor candidate 1	0.0125327	-0.421948	0.447013	1.48068	0.0620745	0.951191	0.984912	-5.70927	peak_162827	Day0vsDay27	chr9	25641694	25642548	855	*	Distal Intergenic	9	25676969	25678444	1476	2	286319	ENST00000358022.6	35896	ENSG00000198680
GNB5	G protein subunit beta 5	0.0125327	-0.709106	0.734171	-0.622612	0.0359983	0.971605	0.991175	-5.7469	peak_52917	Day0vsDay27	chr15	52148528	52149061	534	*	Intron	15	52141206	52144461	3256	2	10681	ENST00000558122.1	-4067	ENSG00000069966
CSMD1	CUB and Sushi multiple domains 1	0.0125353	-0.852926	0.877997	0.269171	0.0300971	0.976305	0.9978	-5.50969	peak_154395	Day0vsDay8	chr8	4125942	4126607	666	*	Intron	8	3702147	3708496	6350	2	64478	ENST00000518151.1	-417446	ENSG00000183117
SCGB1C2	secretoglobin family 1C member 2	0.0125524	-0.474276	0.499381	5.72901	0.0538563	0.957674	0.995983	-5.90124	peak_63281	Day0vsDay8	chr17	134205	134877	673	*	Promoter (2-3kb)	17	137569	139067	1499	1	653486	ENST00000595228.4	-2692	ENSG00000268320
RASA2-IT1	RASA2 intronic transcript 1	0.0125532	-0.419092	0.444198	2.46022	0.0603233	0.95248	0.995774	-5.81793	peak_114884	Day0vsDay8	chr3	141507360	141508569	1210	*	Intron	3	141525133	141526121	989	1	100874298	ENST00000507770.1	-16564	ENSG00000250170
ABTB2	ankyrin repeat and BTB domain containing 2	0.0125539	-0.564565	0.589673	-0.171917	0.045273	0.964338	0.989106	-5.67229	peak_27019	Day0vsDay27	chr11	34349828	34350728	901	*	Intron	11	34150987	34358010	207024	2	25841	ENST00000435224.3	7282	ENSG00000166016
XKR4-AS1	XKR4 antisense RNA 1	0.0125557	-0.72776	0.752871	-0.55556	0.0351546	0.972271	0.991512	-5.766	peak_157365	Day0vsDay27	chr8	55512062	55513147	1086	*	Intron	8	55517240	55520977	3738	2	105375843	ENST00000522918.1	7830	ENSG00000254357
LINC02997	long intergenic non-protein coding RNA 2997	0.0125599	-0.459189	0.484308	5.58243	0.0551865	0.956484	0.995983	-5.90253	peak_128192	Day0vsDay8	chr5	67416519	67416853	335	*	Intron	5	67457621	67801209	343589	1	101928858	ENST00000668508.1	-40768	ENSG00000249364
C2orf88	chromosome 2 open reading frame 88	0.0125629	-0.750004	0.77513	-0.0823549	0.0341484	0.973064	0.992944	-5.55789	peak_92037	Day0vsDay15	chr2	189879347	189879683	337	*	Promoter (<=1kb)	2	189879627	190164051	284425	1	84281	ENST00000495546.1	0	ENSG00000187699
RSPO4	R-spondin 4	0.0125645	-0.558345	0.583474	2.64996	0.0461142	0.963709	0.996206	-5.74166	peak_95608	Day0vsDay8	chr20	1002096	1002689	594	*	Promoter (<=1kb)	20	958452	1002311	43860	2	343637	ENST00000217260.9	0	ENSG00000101282
ZDHHC14	zinc finger DHHC-type palmitoyltransferase 14	0.0125647	-0.32154	0.346669	1.90325	0.0789846	0.937976	0.984108	-5.48547	peak_142182	Day0vsDay15	chr6	157556250	157557287	1038	*	Intron	6	157542589	157628603	86015	1	79683	ENST00000523468.5	13661	ENSG00000175048
DOCK5	dedicator of cytokinesis 5	0.01258	-0.855007	0.880167	-0.196671	0.0300555	0.976291	0.993678	-5.48519	peak_155665	Day0vsDay15	chr8	25385008	25385701	694	*	Intron	8	25391889	25395822	3934	1	80005	ENST00000463457.1	-6188	ENSG00000147459
C9orf153	chromosome 9 open reading frame 153	0.0125877	-0.493729	0.518904	5.37396	0.0515327	0.959362	0.995983	-5.90415	peak_164516	Day0vsDay8	chr9	86200490	86201305	816	*	Distal Intergenic	9	86221470	86229629	8160	2	389766	ENST00000469914.1	28324	ENSG00000187753
ROBO2	roundabout guidance receptor 2	0.0125906	-0.447736	0.472917	4.36453	0.0578731	0.954492	0.988027	-5.48055	peak_111773	Day0vsDay15	chr3	76347978	76348306	329	*	Intron	3	76311096	77647053	1335958	1	6092	ENST00000475334.2	36882	ENSG00000185008
PARVA	parvin alpha	0.0125927	-0.46017	0.485355	2.75134	0.0568668	0.955279	0.988246	-5.4952	peak_25998	Day0vsDay15	chr11	12362568	12363743	1176	*	Distal Intergenic	11	12377563	12480809	103247	1	55742	ENST00000530755.5	-13820	ENSG00000197702
AEN	apoptosis enhancing nuclease	0.0125966	-0.420154	0.445347	2.52351	0.0603357	0.952428	0.985339	-5.70469	peak_55477	Day0vsDay27	chr15	88624363	88624979	617	*	Promoter (1-2kb)	15	88626612	88632281	5670	1	64782	ENST00000557927.1	-1633	ENSG00000181026
SLC13A3	solute carrier family 13 member 3	0.0126001	-0.656578	0.681779	2.09337	0.0395536	0.968921	0.996666	-5.85514	peak_98788	Day0vsDay8	chr20	46671596	46672385	790	*	Promoter (1-2kb)	20	46608709	46670139	61431	2	64849	ENST00000417157.2	-1457	ENSG00000158296
MTOR	mechanistic target of rapamycin kinase	0.0126003	-0.517238	0.542439	6.23456	0.049389	0.961144	0.996038	-5.9003	peak_1341	Day0vsDay8	chr1	11262174	11262999	826	*	Promoter (<=1kb)	1	11106535	11262530	155996	2	2475	ENST00000703140.1	0	ENSG00000198793
POMGNT2	protein O-linked mannose N-acetylglucosaminyltransferase 2 (beta 1,4-)	0.0126007	-0.918135	0.943337	-0.460165	0.0281722	0.977833	0.998034	-5.58482	peak_109666	Day0vsDay8	chr3	43162168	43163824	1657	*	Distal Intergenic	3	43079229	43106085	26857	2	84892	ENST00000687440.1	-56083	ENSG00000144647
DET1	DET1 partner of COP1 E3 ubiquitin ligase	0.0126011	-0.419477	0.444679	-0.0476777	0.0604511	0.952337	0.985264	-5.71787	peak_55469	Day0vsDay27	chr15	88546150	88546939	790	*	Promoter (<=1kb)	15	88459501	88546585	87085	2	55070	ENST00000649547.1	0	ENSG00000140543
LOC105377134	uncharacterized LOC105377134	0.0126015	-0.512154	0.537357	0.0102048	0.0503249	0.960385	0.989441	-5.44605	peak_100958	Day0vsDay15	chr21	14057705	14058705	1001	*	Intron	21	14027421	14144468	117048	1	105377134	ENST00000432621.5	30284	NA
CLCA4-AS1	CLCA4 antisense RNA 1	0.0126097	-0.514737	0.539957	0.399893	0.0495639	0.960913	0.987923	-5.68053	peak_6612	Day0vsDay27	chr1	86664158	86665687	1530	*	Intron	1	86571181	86693203	122023	2	105378828	ENST00000456587.1	27516	ENSG00000236915
LOC101929234	uncharacterized LOC101929234	0.0126103	-0.556635	0.581856	1.58286	0.0462938	0.963552	0.996206	-5.76026	peak_19731	Day0vsDay8	chr10	75409003	75410053	1051	*	Promoter (<=1kb)	10	75409142	75411842	2701	1	101929234	ENST00000609200.2	0	NA
G6PC3	glucose-6-phosphatase catalytic subunit 3	0.0126117	-0.535481	0.560704	1.80119	0.0476956	0.962385	0.996206	-5.86202	peak_67111	Day0vsDay8	chr17	44070503	44071360	858	*	Promoter (<=1kb)	17	44070620	44076319	5700	1	92579	ENST00000696383.1	0	ENSG00000141349
PDE4DIPP6	PDE4DIP pseudogene 6	0.0126134	-0.518104	0.543331	5.16629	0.0494705	0.961144	0.996038	-5.90554	peak_8718	Day0vsDay8	chr1	148402055	148403310	1256	*	Promoter (<=1kb)	1	148402516	148425219	22704	1	100132057	ENST00000634549.1	0	ENSG00000291232
LOC105370991	uncharacterized LOC105370991	0.0126143	-0.389121	0.414349	1.98404	0.0650848	0.948689	0.984054	-5.71932	peak_56016	Day0vsDay27	chr15	94855615	94856907	1293	*	Promoter (<=1kb)	15	94856534	95021128	164595	1	105370991	ENST00000618377.1	0	NA
EPAS1	endothelial PAS domain protein 1	0.0126325	-0.544604	0.569869	0.147238	0.0483922	0.961993	0.989952	-5.50135	peak_84702	Day0vsDay15	chr2	46324462	46325007	546	*	Intron	2	46335690	46356293	20604	1	2034	ENST00000475822.1	-10683	ENSG00000116016
ADCY8	adenylate cyclase 8	0.0126332	-0.432743	0.45801	1.46784	0.060626	0.95235	0.987707	-5.46744	peak_160501	Day0vsDay15	chr8	130946172	130946717	546	*	Intron	8	130903772	130990865	87094	2	114	ENST00000522949.1	44148	ENSG00000155897
GLCCI1	glucocorticoid induced 1	0.0126348	-0.588786	0.614055	0.176815	0.043546	0.965656	0.989557	-5.78189	peak_144689	Day0vsDay27	chr7	8034859	8036410	1552	*	Intron	7	8055507	8094272	38766	1	113263	ENST00000438949.1	-19097	ENSG00000106415
LINC01266	long intergenic non-protein coding RNA 1266	0.0126443	-1.1584	1.18369	0.498909	0.0223809	0.982344	0.998365	-5.59987	peak_107177	Day0vsDay8	chr3	535939	536469	531	*	Promoter (<=1kb)	3	536062	846561	310500	1	101927215	ENST00000661103.1	0	ENSG00000224957
SARAF	store-operated calcium entry associated regulatory factor	0.0126466	-0.33134	0.356633	3.31595	0.076741	0.939662	0.984665	-5.49482	peak_156039	Day0vsDay15	chr8	30050800	30051777	978	*	Distal Intergenic	8	30065874	30067053	1180	2	51669	ENST00000521934.1	15276	ENSG00000133872
MIEN1	migration and invasion enhancer 1	0.0126521	-0.372549	0.397853	1.35079	0.0682433	0.946294	0.986137	-5.4904	peak_66639	Day0vsDay15	chr17	39729970	39730977	1008	*	Promoter (<=1kb)	17	39728510	39730532	2023	2	84299	ENST00000394231.8	0	ENSG00000141741
NEDD9	neural precursor cell expressed, developmentally down-regulated 9	0.0126585	-0.541332	0.566649	-0.09243	0.047452	0.962585	0.988468	-5.73067	peak_135363	Day0vsDay27	chr6	11353847	11354410	564	*	Intron	6	11251264	11382272	131009	2	4739	ENST00000512665.5	27862	ENSG00000111859
LINC01664	long intergenic non-protein coding RNA 1664	0.0126617	-0.411405	0.436728	3.36471	0.0635571	0.950057	0.987049	-5.4875	peak_103200	Day0vsDay15	chr22	17120178	17121855	1678	*	Promoter (<=1kb)	22	17121530	17132104	10575	1	100996342	ENST00000654656.2	0	ENSG00000235478
ZFP64	ZFP64 zinc finger protein	0.012663	-0.387544	0.41287	1.73958	0.0657052	0.948287	0.986604	-5.49911	peak_99438	Day0vsDay15	chr20	52160157	52160454	298	*	Exon	20	52088960	52176037	87078	2	55734	ENST00000477786.5	15583	ENSG00000020256
TBX20	T-box transcription factor 20	0.0126662	-0.428452	0.453784	3.66895	0.061923	0.951344	0.984992	-5.67631	peak_145917	Day0vsDay27	chr7	35272094	35272666	573	*	Distal Intergenic	7	35202430	35254100	51671	2	57057	ENST00000408931.4	-17994	ENSG00000164532
LOC105376095	uncharacterized LOC105376095	0.012668	-0.546625	0.571961	-0.403655	0.0469488	0.962974	0.990228	-5.51871	peak_164184	Day0vsDay15	chr9	76458880	76459904	1025	*	Promoter (<=1kb)	9	76459283	76651203	191921	1	105376095	ENST00000648797.1	0	NA
PDGFRL	platelet derived growth factor receptor like	0.0126707	-0.401884	0.427225	1.48292	0.0635526	0.949985	0.987049	-5.47923	peak_155130	Day0vsDay15	chr8	17631634	17632165	532	*	Promoter (1-2kb)	8	17634071	17644071	10001	1	5157	ENST00000523248.1	-1906	ENSG00000104213
MIR8071-2	microRNA 8071-2	0.0126713	-0.429488	0.454831	1.74782	0.062238	0.951081	0.987274	-5.51162	peak_50897	Day0vsDay15	chr14	105652005	105653075	1071	*	Distal Intergenic	14	105640168	105640232	65	1	102466889	ENST00000616772.1	11837	ENSG00000277030
LOC101927823	uncharacterized LOC101927823	0.0126732	-0.432605	0.457951	5.05281	0.0594158	0.953294	0.995951	-5.90201	peak_164801	Day0vsDay8	chr9	89763284	89763927	644	*	Distal Intergenic	9	89799695	89821753	22059	1	101927823	ENST00000421297.1	-35768	NA
PDE1A	phosphodiesterase 1A	0.0126817	-0.528305	0.553669	4.05058	0.0490382	0.961428	0.996118	-5.90524	peak_91809	Day0vsDay8	chr2	182511162	182512368	1207	*	Intron	2	182140041	182522577	382537	2	5136	ENST00000435564.6	10209	ENSG00000115252
ARHGAP18	Rho GTPase activating protein 18	0.0126934	-0.643459	0.668845	-0.121262	0.0409949	0.967778	0.990049	-5.62535	peak_140734	Day0vsDay27	chr6	129666208	129666765	558	*	Intron	6	129576132	129710177	134046	2	93663	ENST00000368149.3	43412	ENSG00000146376
SIM1	SIM bHLH transcription factor 1	0.012694	-0.383417	0.408805	3.82674	0.0669872	0.947333	0.995095	-5.88443	peak_139579	Day0vsDay8	chr6	100447729	100449801	2073	*	Exon	6	100388872	100463677	74806	2	6492	ENST00000262901.4	13876	ENSG00000112246
ITPR2-AS1	ITPR2 and SSPN antisense RNA 1	0.0127015	-0.364964	0.390367	2.65099	0.0704944	0.944755	0.985715	-5.51197	peak_35123	Day0vsDay15	chr12	26341605	26342218	614	*	Intron	12	26211164	26335856	124693	2	101928554	ENST00000540392.1	-5749	NA
TBCD	tubulin folding cofactor D	0.0127079	-0.493544	0.51896	2.86128	0.0520313	0.958969	0.995983	-5.85681	peak_70614	Day0vsDay8	chr17	82930325	82931124	800	*	Promoter (<=1kb)	17	82930458	82941433	10976	1	6904	ENST00000575132.5	0	ENSG00000141556
CBX4	chromobox 4	0.0127091	-0.329595	0.355013	1.28104	0.078631	0.938184	0.984211	-5.49106	peak_70091	Day0vsDay15	chr17	79830493	79831114	622	*	Distal Intergenic	17	79835143	79837881	2739	2	8535	ENST00000495122.1	6767	ENSG00000141582
ABO	ABO, alpha 1-3-N-acetylgalactosaminyltransferase and alpha 1-3-galactosyltransferase	0.012715	-0.375289	0.400719	3.26241	0.0693857	0.945445	0.982833	-5.68837	peak_167944	Day0vsDay27	chr9	133246597	133248170	1574	*	Intron	9	133250732	133275214	24483	2	28	ENST00000647353.1	27044	ENSG00000175164
TAFA5	TAFA chemokine like family member 5	0.0127171	-0.385011	0.410445	3.26911	0.0662763	0.947751	0.983619	-5.7021	peak_106744	Day0vsDay27	chr22	48495336	48495896	561	*	Intron	22	48489592	48850912	361321	1	25817	ENST00000336769.9	5744	ENSG00000219438
GLIS3	GLIS family zinc finger 3	0.0127202	-0.648055	0.673495	2.01502	0.0399197	0.968538	0.996622	-5.78525	peak_162077	Day0vsDay8	chr9	4344863	4345420	558	*	Promoter (2-3kb)	9	4285539	4348392	62854	2	169792	ENST00000471664.1	2972	ENSG00000107249
CWH43	cell wall biogenesis 43 C-terminal homolog	0.0127223	-0.651256	0.6767	-0.541002	0.0398494	0.968604	0.991732	-5.4514	peak_120213	Day0vsDay15	chr4	49644341	49644838	498	*	Distal Intergenic	4	49028692	49031276	2585	1	80157	ENST00000507372.1	615649	ENSG00000109182
LOC124901656	uncharacterized LOC124901656	0.0127249	-0.593635	0.619085	0.00177753	0.0436521	0.965597	0.990791	-5.52044	peak_147773	Day0vsDay15	chr7	64639245	64639768	524	*	Distal Intergenic	7	64651655	64655836	4182	1	124901656	ENST00000665645.1	-11887	ENSG00000287317
LOC101927078	uncharacterized LOC101927078	0.012729	-0.514022	0.53948	0.599444	0.0500893	0.960499	0.98778	-5.75431	peak_129949	Day0vsDay27	chr5	114829406	114830288	883	*	Distal Intergenic	5	114475339	114668410	193072	2	101927078	ENST00000514115.6	-160996	NA
FCMR	Fc mu receptor	0.0127309	-0.406984	0.432446	4.83984	0.063439	0.950109	0.99536	-5.89479	peak_12445	Day0vsDay8	chr1	206923977	206925832	1856	*	Promoter (<=1kb)	1	206912973	206923247	10275	2	9214	ENST00000529560.1	-730	ENSG00000162894
DNAH9	dynein axonemal heavy chain 9	0.0127315	-0.465862	0.491325	2.49945	0.0567079	0.95544	0.986319	-5.69251	peak_64600	Day0vsDay27	chr17	11744620	11745149	530	*	Exon	17	11723109	11727993	4885	1	1770	ENST00000584663.1	21511	ENSG00000007174
SBF1	SET binding factor 1	0.0127324	-0.608246	0.633711	2.99653	0.0428995	0.966237	0.996418	-5.87791	peak_107109	Day0vsDay8	chr22	50469281	50470522	1242	*	Promoter (<=1kb)	22	50467532	50469932	2401	2	6305	ENST00000687340.1	0	ENSG00000100241
IMPDH1	inosine monophosphate dehydrogenase 1	0.0127365	-0.504457	0.52993	1.80288	0.0521614	0.95897	0.995983	-5.69952	peak_151112	Day0vsDay8	chr7	128387417	128388365	949	*	Distal Intergenic	7	128394275	128395171	897	2	3614	ENST00000460045.1	6806	ENSG00000106348
SLC4A5	solute carrier family 4 member 5	0.0127375	-0.589858	0.615333	-0.383137	0.0441973	0.965199	0.990695	-5.42827	peak_86234	Day0vsDay15	chr2	74331016	74331598	583	*	Promoter (2-3kb)	2	74221434	74334139	112706	2	57835	ENST00000425249.6	2541	ENSG00000188687
COX6A1	cytochrome c oxidase subunit 6A1	0.0127403	-0.415414	0.440894	3.40543	0.0616789	0.951371	0.984992	-5.69192	peak_39811	Day0vsDay27	chr12	120430301	120431082	782	*	Distal Intergenic	12	120438090	120438810	721	1	1337	ENST00000550009.1	-7008	ENSG00000111775
ENDOG	endonuclease G	0.0127463	-0.499332	0.524825	0.514107	0.0515946	0.959313	0.989232	-5.49338	peak_167315	Day0vsDay15	chr9	128818002	128819301	1300	*	Promoter (<=1kb)	9	128818500	128822676	4177	1	2021	ENST00000372642.5	0	ENSG00000167136
PLXNA1	plexin A1	0.0127469	-0.587781	0.613274	-0.302795	0.0443734	0.965054	0.990695	-5.50173	peak_113690	Day0vsDay15	chr3	127107480	127108018	539	*	Distal Intergenic	3	127031855	127033986	2132	1	5361	ENST00000505278.1	75625	ENSG00000114554
WNT8A	Wnt family member 8A	0.0127503	-0.949526	0.975027	-0.623007	0.0274648	0.978334	0.994323	-5.49705	peak_131177	Day0vsDay15	chr5	138077047	138077486	440	*	Distal Intergenic	5	138083990	138092365	8376	1	7478	ENST00000361560.6	-6504	ENSG00000061492
POP1	POP1 homolog, ribonuclease P/MRP subunit	0.0127549	-0.603643	0.629153	1.30911	0.0428917	0.966171	0.989683	-5.69166	peak_159057	Day0vsDay27	chr8	98169737	98170548	812	*	Distal Intergenic	8	98155958	98157667	1710	1	10940	ENST00000517435.1	13779	ENSG00000104356
LOC105376101	uncharacterized LOC105376101	0.0127677	-0.38902	0.414555	2.35503	0.0670673	0.947311	0.986453	-5.47019	peak_164310	Day0vsDay15	chr9	79866882	79867825	944	*	Intron	9	79874685	79887361	12677	2	105376101	ENST00000703221.1	19536	NA
LOC105371296	uncharacterized LOC105371296	0.0127808	-0.36207	0.387632	2.64634	0.0706734	0.944291	0.982512	-5.70656	peak_60659	Day0vsDay27	chr16	59182233	59183267	1035	*	Intron	16	58847715	58880351	32637	2	105371296	ENST00000662590.1	-301882	ENSG00000261638
ADAMTS7P1	ADAMTS7 pseudogene 1	0.01279	-0.904344	0.929924	-0.61102	0.0289489	0.977172	0.992831	-5.74622	peak_55096	Day0vsDay27	chr15	82318176	82319015	840	*	Intron	15	82298856	82304859	6004	1	390660	ENST00000620003.1	19320	ENSG00000274376
CLSTN2	calsyntenin 2	0.012791	-0.491257	0.516839	1.93201	0.0526004	0.958521	0.995983	-5.85131	peak_114757	Day0vsDay8	chr3	140165338	140165733	396	*	Intron	3	139935187	140557055	621869	1	64084	ENST00000511524.1	230151	ENSG00000158258
NISCH	nischarin	0.0127912	-0.512673	0.538256	0.953353	0.0507528	0.960051	0.989398	-5.47409	peak_110585	Day0vsDay15	chr3	52454943	52455917	975	*	Promoter (<=1kb)	3	52455118	52493068	37951	1	11188	ENST00000479054.5	0	ENSG00000010322
LINC01303	long intergenic non-protein coding RNA 1303	0.0127913	-0.508582	0.534165	4.48228	0.0508536	0.959897	0.98933	-5.48407	peak_47620	Day0vsDay15	chr14	61585344	61585753	410	*	Intron	14	61556320	61570653	14334	2	101927780	ENST00000508827.1	-14691	ENSG00000250548
LINC02633	long intergenic non-protein coding RNA 2633	0.0127956	-0.33397	0.359561	3.14363	0.0786443	0.93821	0.984211	-5.4842	peak_17696	Day0vsDay15	chr10	43322483	43323382	900	*	Promoter (<=1kb)	10	43323665	43327932	4268	1	105378270	ENST00000451438.1	-283	NA
FBXO2	F-box protein 2	0.012808	-0.825896	0.851512	-0.00327885	0.0318012	0.974966	0.997585	-5.57048	peak_1387	Day0vsDay8	chr1	11636937	11637898	962	*	3' UTR	1	11649528	11650713	1186	2	26232	ENST00000471501.1	12815	ENSG00000116661
ARHGEF7	Rho guanine nucleotide exchange factor 7	0.0128089	-0.443265	0.468883	3.70959	0.0598499	0.952976	0.987814	-5.48051	peak_45265	Day0vsDay15	chr13	111229540	111230088	549	*	Intron	13	111241145	111276031	34887	1	8874	ENST00000483189.1	-11057	ENSG00000102606
SHISA5	shisa family member 5	0.0128097	-0.386693	0.412313	2.83205	0.0665125	0.947675	0.983561	-5.70331	peak_110170	Day0vsDay27	chr3	48500505	48501074	570	*	Promoter (2-3kb)	3	48467798	48504050	36253	2	51246	ENST00000619810.4	2976	ENSG00000164054
RASA4	RAS p21 protein activator 4	0.0128103	-0.358187	0.383808	1.9202	0.0715725	0.943583	0.98239	-5.70284	peak_150180	Day0vsDay27	chr7	102592471	102594479	2009	*	Promoter (<=1kb)	7	102582350	102593991	11642	2	10156	ENST00000522223.5	0	ENSG00000105808
FSTL1	follistatin like 1	0.0128109	-0.501078	0.5267	6.65043	0.0517274	0.959302	0.995983	-5.89993	peak_113139	Day0vsDay8	chr3	120416833	120418011	1179	*	Intron	3	120404895	120411326	6432	2	11167	ENST00000468098.1	-5507	ENSG00000163430
LOC100506532	uncharacterized LOC100506532	0.0128112	-0.472057	0.497679	3.14856	0.0547677	0.956813	0.995983	-5.89641	peak_168150	Day0vsDay8	chr9	134552459	134553195	737	*	Exon	9	134527182	134545244	18063	1	100506532	ENST00000435284.2	25277	NA
TMC2	transmembrane channel like 2	0.0128155	-0.34243	0.368061	2.00497	0.0749113	0.941059	0.984987	-5.50711	peak_95767	Day0vsDay15	chr20	2561672	2562225	554	*	Exon	20	2558215	2618357	60143	1	117532	ENST00000644205.1	3457	ENSG00000149488
ASTN2-AS1	ASTN2 antisense RNA 1	0.0128163	-0.63034	0.655973	-0.248287	0.0414141	0.967347	0.989981	-5.7339	peak_166389	Day0vsDay27	chr9	116475735	116475988	254	*	Intron	9	116504283	116562293	58011	1	100128505	ENST00000418250.1	-28295	ENSG00000229105
RBSN	rabenosyn, RAB effector	0.0128212	-0.773381	0.799023	0.388506	0.0338026	0.973337	0.997212	-5.58308	peak_108212	Day0vsDay8	chr3	15120047	15120777	731	*	Distal Intergenic	3	15073605	15099163	25559	2	64145	ENST00000476527.6	-20884	ENSG00000131381
LOC105375207	uncharacterized LOC105375207	0.0128223	-0.399746	0.425391	1.80755	0.0658452	0.948282	0.983913	-5.72107	peak_145468	Day0vsDay27	chr7	27367716	27368413	698	*	Intron	7	27361843	27409938	48096	1	105375207	ENST00000412413.1	5873	NA
LINC02542	long intergenic non-protein coding RNA 2542	0.0128233	-0.508103	0.53375	4.83085	0.0510301	0.959858	0.995983	-5.90944	peak_139024	Day0vsDay8	chr6	81969793	81970349	557	*	Intron	6	81845547	81938468	92922	2	102724168	ENST00000702318.1	-31325	NA
ABLIM2	actin binding LIM protein family member 2	0.0128233	-0.374005	0.399651	2.60965	0.0687131	0.945833	0.986053	-5.51681	peak_118529	Day0vsDay15	chr4	7964490	7964819	330	*	Distal Intergenic	4	7965329	7983432	18104	2	84448	ENST00000509819.1	18613	ENSG00000163995
LINC02370	long intergenic non-protein coding RNA 2370	0.0128257	-0.35991	0.385561	0.901051	0.0714439	0.943706	0.982393	-5.70963	peak_40901	Day0vsDay27	chr12	131344762	131346562	1801	*	Promoter (<=1kb)	12	131347470	131367555	20086	1	338797	ENST00000428272.4	-908	NA
LINC03088	long intergenic non-protein coding RNA 3088	0.0128279	-0.634033	0.659689	-1.20355	0.0411057	0.967579	0.991555	-5.47956	peak_39510	Day0vsDay15	chr12	116613102	116613653	552	*	Distal Intergenic	12	116661582	116698065	36484	1	124903027	ENST00000546835.1	-47929	ENSG00000257883
MILR1	mast cell immunoglobulin like receptor 1	0.0128351	-0.50321	0.52888	2.60511	0.052028	0.959081	0.995983	-5.84278	peak_68614	Day0vsDay8	chr17	64456143	64456749	607	*	Intron	17	64449169	64467617	18449	1	284021	ENST00000616498.4	6974	ENSG00000271605
CRHR2	corticotropin releasing hormone receptor 2	0.0128439	-0.393642	0.41933	4.82549	0.0671969	0.947191	0.995095	-5.89689	peak_145687	Day0vsDay8	chr7	30699472	30700465	994	*	Promoter (<=1kb)	7	30651943	30700103	48161	2	1395	ENST00000341843.8	0	ENSG00000106113
RAB8B	RAB8B, member RAS oncogene family	0.0128441	-0.342382	0.368071	2.26324	0.0754159	0.940705	0.984938	-5.48784	peak_53426	Day0vsDay15	chr15	63188976	63189831	856	*	Promoter (<=1kb)	15	63189560	63256594	67035	1	51762	ENST00000558990.5	0	ENSG00000166128
SHISA9	shisa family member 9	0.0128442	-0.474118	0.499806	5.82864	0.0548128	0.956888	0.995983	-5.90138	peak_57891	Day0vsDay8	chr16	13069068	13069673	606	*	Intron	16	13082380	13235293	152914	1	729993	ENST00000566106.1	-12707	ENSG00000237515
NOP2	NOP2 nucleolar protein	0.0128471	-0.444085	0.469779	4.02321	0.0601003	0.952814	0.985454	-5.67479	peak_34163	Day0vsDay27	chr12	6563516	6563923	408	*	Promoter (<=1kb)	12	6560936	6563754	2819	2	4839	ENST00000542919.1	0	ENSG00000111641
MYT1L-AS1	MYT1L antisense RNA 1	0.012848	-0.729732	0.755428	1.7432	0.0371518	0.970785	0.996945	-5.77392	peak_81735	Day0vsDay8	chr2	2274659	2275074	416	*	Intron	2	2319232	2327110	7879	1	730811	ENST00000422175.1	-44158	ENSG00000225619
ZNF230-DT	ZNF230 divergent transcript	0.0128482	-0.465064	0.49076	5.74439	0.0574879	0.954821	0.986081	-5.67934	peak_79710	Day0vsDay27	chr19	44003647	44004057	411	*	Promoter (<=1kb)	19	43998926	44003298	4373	2	101928063	ENST00000667325.1	-349	ENSG00000266921
ZBTB12	zinc finger and BTB domain containing 12	0.0128497	-0.507754	0.533454	6.67898	0.0514081	0.959566	0.995983	-5.89934	peak_136616	Day0vsDay8	chr6	31907379	31907819	441	*	Intron	6	31899613	31902086	2474	2	221527	ENST00000375527.3	-5293	ENSG00000204366
MIR4319	microRNA 4319	0.0128571	-0.705938	0.731652	-0.429435	0.0370761	0.970756	0.992175	-5.49445	peak_72685	Day0vsDay15	chr18	44895470	44895739	270	*	Intron	18	44970082	44970166	85	2	100422829	ENST00000577285.1	74427	ENSG00000265957
PRICKLE2-DT	PRICKLE2 divergent transcript	0.0128582	-0.407328	0.433045	3.1705	0.0638666	0.949756	0.995336	-5.85229	peak_111250	Day0vsDay8	chr3	64444558	64445636	1079	*	Promoter (<=1kb)	3	64445231	64454832	9602	1	101929316	ENST00000487097.1	0	ENSG00000244564
LINC02188	long intergenic non-protein coding RNA 2188	0.0128609	-0.453397	0.479119	2.23394	0.0571747	0.954918	0.995983	-5.83778	peak_62587	Day0vsDay8	chr16	86712593	86713222	630	*	Promoter (2-3kb)	16	86710122	86738461	28340	1	102724344	ENST00000647615.1	2471	ENSG00000261175
SCAMP4	secretory carrier membrane protein 4	0.012866	-0.543237	0.568969	2.28596	0.0485331	0.961799	0.996183	-5.85115	peak_75338	Day0vsDay8	chr19	1911149	1911400	252	*	Promoter (1-2kb)	19	1913090	1918161	5072	1	113178	ENST00000590266.5	-1690	ENSG00000227500
KIF2B	kinesin family member 2B	0.0128666	-0.474636	0.500369	1.67661	0.0554864	0.956345	0.995983	-5.74142	peak_68012	Day0vsDay8	chr17	53724904	53725828	925	*	Intron	17	53822927	53825193	2267	1	84643	ENST00000268919.6	-97099	ENSG00000141200
DYSF	dysferlin	0.0128675	-0.371242	0.396977	1.17213	0.0694377	0.945263	0.985931	-5.47331	peak_86043	Day0vsDay15	chr2	71812688	71813209	522	*	Distal Intergenic	2	71610779	71644033	33255	1	8291	ENST00000468173.1	201909	ENSG00000135636
LOC127903862	uncharacterized LOC127903862	0.0128684	-0.572912	0.598649	1.54497	0.0459318	0.963827	0.996206	-5.8193	peak_135710	Day0vsDay8	chr6	16486715	16486998	284	*	Intron	6	16328342	16328431	90	2	127903862	ENST00000683730.1	-158284	ENSG00000288708
CES5AP1	carboxylesterase 5A pseudogene 1	0.0128702	-0.461918	0.487658	0.922041	0.0561879	0.955695	0.98637	-5.75593	peak_103949	Day0vsDay27	chr22	23385376	23386578	1203	*	Promoter (1-2kb)	22	23370095	23387731	17637	2	649264	ENST00000415114.1	1153	NA
ZNF764	zinc finger protein 764	0.0128746	-0.374075	0.399824	4.30711	0.0719061	0.943516	0.994706	-5.89331	peak_59313	Day0vsDay8	chr16	30551288	30552275	988	*	Distal Intergenic	16	30555638	30558211	2574	2	92595	ENST00000568333.1	5936	ENSG00000169951
MIR4650-1	microRNA 4650-1	0.0128758	-0.602358	0.628109	0.152785	0.0433802	0.965786	0.990873	-5.48359	peak_147977	Day0vsDay15	chr7	67128896	67129701	806	*	Intron	7	67114322	67114397	76	2	100616310	ENST00000579075.1	-14499	ENSG00000266525
ME3	malic enzyme 3	0.0128796	-0.39235	0.418109	0.718068	0.0685745	0.946094	0.983066	-5.63772	peak_30478	Day0vsDay27	chr11	86632541	86633390	850	*	Intron	11	86667739	86671822	4084	2	10873	ENST00000534638.1	38432	ENSG00000151376
USP42	ubiquitin specific peptidase 42	0.0128819	-0.81236	0.838124	-0.222501	0.032356	0.974477	0.993099	-5.48043	peak_144520	Day0vsDay15	chr7	6080857	6081909	1053	*	Promoter (<=1kb)	7	6081103	6085256	4154	1	84132	ENST00000436915.5	0	ENSG00000106346
PSMD4	proteasome 26S subunit ubiquitin receptor, non-ATPase 4	0.0128833	-0.417924	0.443691	1.89725	0.0623006	0.950977	0.984893	-5.69893	peak_8921	Day0vsDay27	chr1	151251768	151252011	244	*	Promoter (2-3kb)	1	151254709	151267459	12751	1	5710	ENST00000368881.8	-2698	ENSG00000159352
LINC02247	long intergenic non-protein coding RNA 2247	0.0128886	-0.544909	0.570686	4.03961	0.0488651	0.961598	0.996155	-5.90651	peak_168097	Day0vsDay8	chr9	134275428	134275696	269	*	Distal Intergenic	9	134293931	134295397	1467	2	105376310	ENST00000417135.1	19701	ENSG00000223729
PCDHAC2	protocadherin alpha subfamily C, 2	0.0128894	-0.445602	0.471381	5.0916	0.058462	0.954041	0.995968	-5.90211	peak_131432	Day0vsDay8	chr5	140966293	140967139	847	*	Promoter (<=1kb)	5	140966470	140969480	3011	1	56134	ENST00000615316.1	0	ENSG00000243232
ENPP7	ectonucleotide pyrophosphatase/phosphodiesterase 7	0.0128901	-0.463788	0.489568	3.75948	0.0582193	0.954237	0.995968	-5.90239	peak_70073	Day0vsDay8	chr17	79728204	79729368	1165	*	Promoter (1-2kb)	17	79730943	79742219	11277	1	339221	ENST00000328313.10	-1575	ENSG00000182156
NCF1C	neutrophil cytosolic factor 1C (pseudogene)	0.0128903	-0.35987	0.385651	2.36925	0.0716787	0.943499	0.985456	-5.50622	peak_148723	Day0vsDay15	chr7	75162295	75163090	796	*	Exon	7	75156639	75172044	15406	2	654817	ENST00000438382.2	8954	ENSG00000165178
SLC27A1	solute carrier family 27 member 1	0.0128915	-0.438046	0.463829	2.4934	0.061631	0.951556	0.987454	-5.46647	peak_77579	Day0vsDay15	chr19	17490426	17490791	366	*	Promoter (1-2kb)	19	17488760	17500555	11796	1	376497	ENST00000593701.5	1666	ENSG00000130304
FAM30B	family with sequence similarity 30 member B	0.0128928	-0.613098	0.638884	0.997843	0.0427826	0.966288	0.991063	-5.48618	peak_51098	Day0vsDay15	chr15	20013232	20013920	689	*	Promoter (<=1kb)	15	20012741	20014208	1468	1	105379202	ENST00000611556.1	491	NA
ARHGEF37	Rho guanine nucleotide exchange factor 37	0.0129005	-0.73251	0.758311	-0.568715	0.0358731	0.971704	0.991248	-5.75411	peak_131977	Day0vsDay27	chr5	149640353	149641046	694	*	Distal Intergenic	5	149626897	149632036	5140	1	389337	ENST00000509831.1	13456	ENSG00000183111
NPFFR1	neuropeptide FF receptor 1	0.0129097	-0.788752	0.814571	0.0468141	0.0333796	0.97367	0.991874	-5.70061	peak_19265	Day0vsDay27	chr10	70299452	70300587	1136	*	3' UTR	10	70247329	70284004	36676	2	64106	ENST00000277942.7	-15448	ENSG00000148734
AAK1	AP2 associated kinase 1	0.0129129	-0.735706	0.761532	0.168462	0.0357537	0.971798	0.991316	-5.70675	peak_85815	Day0vsDay27	chr2	69584413	69584873	461	*	Intron	2	69531717	69544509	12793	2	22848	ENST00000470281.1	-39904	ENSG00000115977
SAE1	SUMO1 activating enzyme subunit 1	0.0129148	-0.483144	0.508973	6.09123	0.0541522	0.957399	0.995983	-5.9	peak_80112	Day0vsDay8	chr19	47130357	47131661	1305	*	Promoter (<=1kb)	19	47130782	47155177	24396	1	10055	ENST00000597808.5	0	ENSG00000142230
SST	somatostatin	0.0129162	-0.543746	0.569578	-0.32732	0.0480951	0.962071	0.989974	-5.4743	peak_116776	Day0vsDay15	chr3	187679659	187680085	427	*	Distal Intergenic	3	187668912	187670394	1483	2	6750	ENST00000287641.4	-9265	ENSG00000157005
KRT19P2	keratin 19 pseudogene 2	0.0129175	-0.509706	0.53554	5.02666	0.0516976	0.959352	0.995983	-5.90338	peak_38017	Day0vsDay8	chr12	94768331	94769092	762	*	Distal Intergenic	12	94834147	94835158	1012	1	160313	ENST00000557173.1	-65055	ENSG00000293230
LINC01164	long intergenic non-protein coding RNA 1164	0.0129185	-1.03129	1.05713	0.152325	0.0257182	0.979746	0.998295	-5.55609	peak_24312	Day0vsDay8	chr10	131724808	131725944	1137	*	Distal Intergenic	10	131772383	131777402	5020	2	399827	ENST00000684956.2	51458	ENSG00000189275
CACNA1C	calcium voltage-gated channel subunit alpha1 C	0.0129206	-0.589209	0.61505	0.66417	0.0444786	0.964921	0.990695	-5.49352	peak_33766	Day0vsDay15	chr12	2530909	2531492	584	*	Intron	12	2504436	2566582	62147	1	775	ENST00000491104.2	26473	ENSG00000151067
CFAP58	cilia and flagella associated protein 58	0.0129273	-0.586093	0.611948	1.96045	0.0458635	0.963918	0.996206	-5.77876	peak_21869	Day0vsDay8	chr10	104396003	104397153	1151	*	Intron	10	104376855	104382360	5506	1	159686	ENST00000369703.1	19148	ENSG00000120051
SPPL3	signal peptide peptidase like 3	0.0129305	-0.371242	0.397103	2.36661	0.0708426	0.944288	0.982512	-5.69315	peak_39857	Day0vsDay27	chr12	120783120	120783663	544	*	Intron	12	120784203	120791945	7743	2	121665	ENST00000534966.1	8282	ENSG00000157837
GPR18	G protein-coupled receptor 18	0.0129316	-0.381536	0.407399	2.68973	0.0679513	0.946433	0.995037	-5.87903	peak_44693	Day0vsDay8	chr13	99274969	99275431	463	*	Intron	13	99254732	99261744	7013	2	2841	ENST00000340807.3	-13225	ENSG00000125245
ASIC1	acid sensing ion channel subunit 1	0.0129353	-0.612802	0.638673	0.205248	0.0431012	0.966047	0.989648	-5.68765	peak_35994	Day0vsDay27	chr12	50063052	50063888	837	*	Intron	12	50059887	50081940	22054	1	41	ENST00000453327.7	3165	ENSG00000110881
GLRX	glutaredoxin	0.0129378	-0.566811	0.592686	0.469584	0.0473398	0.962765	0.990211	-5.52254	peak_129238	Day0vsDay15	chr5	95818122	95819001	880	*	Promoter (<=1kb)	5	95813979	95819502	5524	2	2745	ENST00000507412.1	501	ENSG00000173221
MIR4681	microRNA 4681	0.0129417	-0.50764	0.533523	1.42122	0.051878	0.959148	0.995983	-5.77374	peak_22811	Day0vsDay8	chr10	119369974	119370627	654	*	Intron	10	119377972	119378043	72	1	100616398	ENST00000580598.1	-7345	ENSG00000265719
LOC105372224	uncharacterized LOC105372224	0.0129435	-0.32442	0.350307	2.83067	0.0801274	0.937002	0.983832	-5.49346	peak_74669	Day0vsDay15	chr18	78647040	78647331	292	*	Distal Intergenic	18	78908629	78918993	10365	2	105372224	ENST00000578030.1	271662	NA
FGFBP3	fibroblast growth factor binding protein 3	0.0129449	-0.441678	0.467568	4.85239	0.059405	0.953303	0.995951	-5.90493	peak_20865	Day0vsDay8	chr10	91908095	91909637	1543	*	Promoter (<=1kb)	10	91906584	91909486	2903	2	143282	ENST00000311575.6	0	ENSG00000174721
LOC105374325	uncharacterized LOC105374325	0.0129462	-0.33756	0.363453	0.703044	0.0776911	0.938874	0.984419	-5.45263	peak_83224	Day0vsDay15	chr2	23472975	23473362	388	*	Intron	2	23507043	23524344	17302	2	105374325	ENST00000430988.1	50982	NA
RGMA	repulsive guidance molecule BMP co-receptor a	0.0129463	-0.454133	0.480025	5.10578	0.057453	0.954698	0.995975	-5.90558	peak_55931	Day0vsDay8	chr15	93052579	93052797	219	*	Intron	15	93044749	93058841	14093	2	56963	ENST00000650169.1	6044	ENSG00000182175
LOC105374945	uncharacterized LOC105374945	0.0129495	-0.442275	0.468174	2.04913	0.0589638	0.953509	0.995951	-5.84469	peak_135586	Day0vsDay8	chr6	15021818	15022164	347	*	Promoter (<=1kb)	6	14661829	15021964	360136	2	105374945	ENST00000629853.2	0	NA
PRRX2	paired related homeobox 2	0.0129514	-0.407145	0.433048	1.40575	0.0639037	0.949619	0.984396	-5.70449	peak_167459	Day0vsDay27	chr9	129687306	129687891	586	*	Intron	9	129665647	129722674	57028	1	51450	ENST00000372469.6	21659	ENSG00000167157
MIR4431	microRNA 4431	0.0129575	-0.346749	0.372664	0.457267	0.0746672	0.941148	0.984987	-5.47909	peak_85001	Day0vsDay15	chr2	52559649	52560386	738	*	Distal Intergenic	2	52702522	52702615	94	2	100616431	ENST00000579990.1	142229	ENSG00000264975
LOC105377670	uncharacterized LOC105377670	0.0129575	-0.489097	0.515012	6.26935	0.0534969	0.957815	0.995983	-5.90136	peak_120472	Day0vsDay8	chr4	58149387	58149971	585	*	Distal Intergenic	4	57841721	57855271	13551	1	105377670	ENST00000651343.1	307666	NA
PRR16	proline rich 16	0.0129587	-0.32666	0.352577	1.6192	0.0810965	0.936258	0.983637	-5.48777	peak_130139	Day0vsDay15	chr5	120228894	120229870	977	*	Distal Intergenic	5	120464300	120687314	223015	1	51334	ENST00000407149.7	-234430	ENSG00000184838
ABCC2	ATP binding cassette subfamily C member 2	0.0129638	-0.441888	0.467815	1.68402	0.059483	0.953195	0.987814	-5.48708	peak_21409	Day0vsDay15	chr10	99766034	99766801	768	*	Distal Intergenic	10	99782640	99794348	11709	1	1244	ENST00000648689.1	-15839	ENSG00000023839
TMEM170A	transmembrane protein 170A	0.0129666	-0.413533	0.439466	1.16743	0.0630182	0.950316	0.984673	-5.70626	peak_61659	Day0vsDay27	chr16	75462872	75463209	338	*	Promoter (1-2kb)	16	75445714	75464416	18703	2	124491	ENST00000569540.5	1207	ENSG00000166822
LINC02572	long intergenic non-protein coding RNA 2572	0.0129731	-0.623947	0.649893	-0.406113	0.0422197	0.966701	0.991205	-5.51463	peak_89690	Day0vsDay15	chr2	129776976	129777422	447	*	Distal Intergenic	2	129825126	129877404	52279	2	105373615	ENST00000641154.1	99982	ENSG00000229536
LOC105370854	uncharacterized LOC105370854	0.0129792	-0.428595	0.454554	1.50724	0.0612706	0.951784	0.987548	-5.5029	peak_53403	Day0vsDay15	chr15	62904405	62904816	412	*	Distal Intergenic	15	62842889	62884034	41146	2	105370854	ENST00000557994.1	-20371	NA
RAMP3	receptor activity modifying protein 3	0.0129815	-0.770422	0.796385	-0.176412	0.0343475	0.972907	0.992944	-5.53514	peak_146659	Day0vsDay15	chr7	45140075	45140850	776	*	Distal Intergenic	7	45157791	45184250	26460	1	10268	ENST00000242249.8	-16941	ENSG00000122679
MYH14	myosin heavy chain 14	0.0129889	-0.406203	0.432181	3.09045	0.0646783	0.949128	0.986861	-5.49315	peak_80574	Day0vsDay15	chr19	50267831	50268436	606	*	Exon	19	50284764	50310539	25776	1	79784	ENST00000595016.1	-16328	ENSG00000105357
LINC01348	long intergenic non-protein coding RNA 1348	0.0129952	-0.713825	0.739816	2.80631	0.0371136	0.970769	0.996945	-5.86337	peak_14226	Day0vsDay8	chr1	235042892	235043764	873	*	Distal Intergenic	1	235064927	235069796	4870	2	731656	ENST00000701981.1	26032	ENSG00000280587
PRSS59P	serine protease 59, pseudogene	0.0129968	-0.629929	0.655923	4.2772	0.0436728	0.965679	0.989557	-5.66353	peak_152155	Day0vsDay27	chr7	142499746	142500311	566	*	5' UTR	7	142268284	142272235	3952	2	207147	ENST00000616556.1	-227511	ENSG00000293407
LRRC37A2	leucine rich repeat containing 37 member A2	0.013001	-0.380095	0.406098	2.82006	0.0707323	0.944408	0.985687	-5.49025	peak_67401	Day0vsDay15	chr17	46411217	46412464	1248	*	Intron	17	46372855	46487141	114287	1	474170	ENST00000570034.1	38362	ENSG00000238083
LINC01473	long intergenic non-protein coding RNA 1473	0.0130021	-1.06102	1.08702	-0.418529	0.0250933	0.980205	0.998295	-5.63591	peak_91910	Day0vsDay8	chr2	186485607	186486911	1305	*	Promoter (<=1kb)	2	186033613	186486005	452393	2	101927217	ENST00000703419.1	0	NA
LOC105377029	uncharacterized LOC105377029	0.0130326	-0.483733	0.509798	0.446246	0.0547716	0.956904	0.988566	-5.50272	peak_109158	Day0vsDay15	chr3	36786787	36788088	1302	*	Promoter (2-3kb)	3	36768725	36784167	15443	2	105377029	ENST00000424886.1	-2620	NA
LOC124900521	small nucleolar RNA SNORD55/SNORD39	0.0130339	-0.479247	0.505315	-0.172464	0.0548807	0.956724	0.988486	-5.47956	peak_94827	Day0vsDay15	chr2	237904883	237905631	749	*	Intron	2	237869904	237869982	79	1	124900521	ENST00000579216.1	34979	ENSG00000263723
PPP2R1A	protein phosphatase 2 scaffold subunit Aalpha	0.0130359	-0.459308	0.48538	3.19825	0.0594178	0.953292	0.985667	-5.68156	peak_80810	Day0vsDay27	chr19	52212200	52213115	916	*	Promoter (<=1kb)	19	52212492	52215841	3350	1	5518	ENST00000462047.1	0	ENSG00000105568
CSMD1	CUB and Sushi multiple domains 1	0.0130361	-0.644311	0.670383	-0.00250233	0.0411063	0.967579	0.991555	-5.47435	peak_154431	Day0vsDay15	chr8	5040475	5041161	687	*	Distal Intergenic	8	2938099	4994972	2056874	2	64478	ENST00000602557.5	-45503	ENSG00000183117
LINC02220	long intergenic non-protein coding RNA 2220	0.0130364	-0.646719	0.672792	-0.576721	0.0420448	0.966936	0.989922	-5.65371	peak_126086	Day0vsDay27	chr5	12805214	12805866	653	*	Distal Intergenic	5	12914068	13032886	118819	2	105374658	ENST00000510065.1	227020	NA
PIP4K2A	phosphatidylinositol-5-phosphate 4-kinase type 2 alpha	0.013039	-0.363823	0.389901	3.59758	0.0727672	0.942791	0.98223	-5.68327	peak_16638	Day0vsDay27	chr10	22666318	22667412	1095	*	Intron	10	22537015	22714108	177094	2	5305	ENST00000545335.5	46696	ENSG00000150867
SARDH	sarcosine dehydrogenase	0.0130429	-0.544632	0.570718	0.897348	0.0487078	0.961676	0.98988	-5.45359	peak_168023	Day0vsDay15	chr9	133782206	133782601	396	*	Intron	9	133725393	133739955	14563	2	1757	ENST00000298628.6	-42251	ENSG00000123453
PDS5B	PDS5 cohesin associated factor B	0.0130439	-0.472491	0.498578	6.03092	0.0557735	0.956126	0.995983	-5.90074	peak_42248	Day0vsDay8	chr13	32796623	32797239	617	*	Distal Intergenic	13	32770190	32771079	890	1	23047	ENST00000474274.1	26433	ENSG00000083642
LOC105370399	uncharacterized LOC105370399	0.0130526	-0.451187	0.477292	2.30972	0.0582792	0.954048	0.995968	-5.85575	peak_46140	Day0vsDay8	chr14	22561569	22562558	990	*	Distal Intergenic	14	22557429	22559068	1640	1	105370399	ENST00000688807.1	4140	NA
BICD1	BICD cargo adaptor 1	0.013055	-0.34667	0.37278	2.09388	0.0765392	0.939845	0.984695	-5.49832	peak_35352	Day0vsDay15	chr12	32273011	32274100	1090	*	Intron	12	32328402	32333065	4664	1	636	ENST00000547680.2	-54302	ENSG00000151746
DYM	dymeclin	0.013055	-0.959404	0.985514	0.968683	0.0279756	0.977984	0.998034	-5.56212	peak_73114	Day0vsDay8	chr18	49441409	49442188	780	*	Intron	18	49378623	49460627	82005	2	54808	ENST00000579058.5	18439	ENSG00000141627
ODC1-DT	ODC1 divergent transcript	0.0130569	-0.325005	0.351118	2.52077	0.0800573	0.936909	0.983832	-5.49927	peak_82478	Day0vsDay15	chr2	10525664	10526550	887	*	Distal Intergenic	2	10453798	10457693	3896	1	101929715	ENST00000670859.1	71866	NA
EPS8L2	EPS8 signaling adaptor L2	0.013059	-0.587478	0.613596	-0.0177805	0.045074	0.964451	0.990593	-5.51632	peak_24851	Day0vsDay15	chr11	712584	713248	665	*	Intron	11	709560	720899	11340	1	64787	ENST00000530118.1	3024	ENSG00000177106
LOC105372055	uncharacterized LOC105372055	0.0130652	-0.844815	0.870945	0.317311	0.0315679	0.975099	0.997585	-5.6351	peak_72214	Day0vsDay8	chr18	32730563	32731045	483	*	Intron	18	32769795	32774413	4619	1	105372055	ENST00000426194.1	-38750	NA
LOC101929770	uncharacterized LOC101929770	0.0130673	-0.342204	0.368339	3.4376	0.0787475	0.938167	0.980579	-5.6878	peak_137945	Day0vsDay27	chr6	44667691	44668564	874	*	Distal Intergenic	6	44727921	44830188	102268	1	101929770	ENST00000671451.1	-59357	NA
CLEC12A	C-type lectin domain family 12 member A	0.0130699	-0.391636	0.417776	2.60038	0.0684734	0.946181	0.983087	-5.69798	peak_34468	Day0vsDay27	chr12	9948463	9948956	494	*	Promoter (2-3kb)	12	9951316	9985595	34280	1	160364	ENST00000355690.8	-2360	ENSG00000172322
LINC01356	long intergenic non-protein coding RNA 1356	0.0130788	-0.691775	0.717933	-0.525618	0.0384615	0.969664	0.990609	-5.74723	peak_7874	Day0vsDay27	chr1	112787932	112789001	1070	*	Distal Intergenic	1	112820170	112825741	5572	2	100996702	ENST00000691250.1	36740	ENSG00000215866
TUT1	terminal uridylyl transferase 1, U6 snRNA-specific	0.0130923	-0.509873	0.536058	6.6524	0.051986	0.959113	0.995983	-5.90008	peak_28442	Day0vsDay8	chr11	62591071	62592449	1379	*	Promoter (<=1kb)	11	62559603	62591531	31929	2	64852	ENST00000496634.2	0	ENSG00000149016
HTR7	5-hydroxytryptamine receptor 7	0.0131042	-0.61963	0.645839	0.320918	0.0431282	0.966018	0.990941	-5.49701	peak_20800	Day0vsDay15	chr10	90769976	90771296	1321	*	Intron	10	90740823	90857698	116876	2	3363	ENST00000277874.10	86402	ENSG00000148680
LOC101928344	uncharacterized LOC101928344	0.0131048	-0.615613	0.641822	0.98917	0.0443129	0.965141	0.99634	-5.64125	peak_74965	Day0vsDay8	chr19	246796	247496	701	*	Promoter (<=1kb)	19	232977	246544	13568	2	101928344	ENST00000660559.1	-252	NA
APBB1IP	amyloid beta precursor protein binding family B member 1 interacting protein	0.0131102	-0.452851	0.479071	2.41941	0.0590364	0.953553	0.995951	-5.84339	peak_16819	Day0vsDay8	chr10	26474834	26475806	973	*	Intron	10	26438425	26501938	63514	1	54518	ENST00000356785.4	36409	ENSG00000077420
ZNF598	zinc finger protein 598, E3 ubiquitin ligase	0.0131171	-0.363613	0.389847	2.95037	0.0733374	0.942331	0.985218	-5.49881	peak_56852	Day0vsDay15	chr16	2008727	2009146	420	*	Promoter (<=1kb)	16	1997654	2009764	12111	2	90850	ENST00000562988.5	618	ENSG00000167962
ZNF846	zinc finger protein 846	0.0131187	-0.477473	0.50371	5.81869	0.0558817	0.956057	0.995983	-5.90065	peak_76512	Day0vsDay8	chr19	9768182	9769227	1046	*	Promoter (<=1kb)	19	9751993	9768617	16625	2	162993	ENST00000589453.5	0	ENSG00000196605
VWCE	von Willebrand factor C and EGF domains	0.0131261	-0.430782	0.457034	3.99898	0.0616405	0.951558	0.995576	-5.89218	peak_28275	Day0vsDay8	chr11	61293868	61295714	1847	*	Promoter (<=1kb)	11	61258286	61295091	36806	2	220001	ENST00000301770.10	0	ENSG00000167992
NEO1	neogenin 1	0.0131291	-0.763885	0.790144	1.1848	0.0350237	0.972374	0.997143	-5.67784	peak_54279	Day0vsDay8	chr15	72927291	72927775	485	*	Distal Intergenic	15	73051710	73305205	253496	1	4756	ENST00000339362.9	-123935	ENSG00000067141
PCAT2	prostate cancer associated transcript 2	0.013133	-0.667101	0.693367	-0.082081	0.0400185	0.968436	0.990264	-5.72521	peak_160251	Day0vsDay27	chr8	127163627	127164329	703	*	Intron	8	127078895	127185243	106349	2	103164619	ENST00000642100.1	20914	ENSG00000254166
TRAPPC10	trafficking protein particle complex subunit 10	0.0131362	-0.332992	0.359265	3.70811	0.0789747	0.937922	0.984094	-5.4913	peak_102553	Day0vsDay15	chr21	44049170	44049852	683	*	Intron	21	44079476	44082900	3425	1	7109	ENST00000481460.1	-29624	ENSG00000160218
ARHGAP25	Rho GTPase activating protein 25	0.0131372	-0.36026	0.386534	3.65088	0.0729269	0.942517	0.985218	-5.49248	peak_85745	Day0vsDay15	chr2	68740658	68741145	488	*	Intron	2	68735377	68775239	39863	1	9938	ENST00000496266.1	5281	ENSG00000163219
LINC01310	long intergenic non-protein coding RNA 1310	0.0131439	-0.797129	0.823417	0.895615	0.0349679	0.972493	0.997143	-5.72604	peak_106818	Day0vsDay8	chr22	48885171	48886007	837	*	Intron	22	48892713	48897220	4508	1	100128946	ENST00000660776.1	-6706	ENSG00000205632
LOC102724452	uncharacterized LOC102724452	0.0131483	-0.481139	0.507435	1.72726	0.055737	0.956168	0.98841	-5.5049	peak_55395	Day0vsDay15	chr15	87238664	87239336	673	*	Distal Intergenic	15	86938797	86988426	49630	2	102724452	ENST00000558587.1	-250238	ENSG00000259620
BORCS8-MEF2B	BORCS8-MEF2B readthrough	0.0131552	-0.500568	0.526878	6.91375	0.0533722	0.958028	0.995983	-5.89884	peak_77878	Day0vsDay8	chr19	19179686	19180492	807	*	Promoter (1-2kb)	19	19146868	19182347	35480	2	4207	ENST00000602276.5	1855	ENSG00000213999
KMT2C	lysine methyltransferase 2C	0.0131697	-0.450656	0.476996	1.29372	0.0588543	0.953595	0.987884	-5.50814	peak_152962	Day0vsDay15	chr7	152285082	152285461	380	*	Intron	7	152247887	152273867	25981	2	58508	ENST00000682916.1	-11215	ENSG00000055609
FLNB	filamin B	0.0131766	-0.66087	0.687223	-0.0739921	0.0406983	0.967916	0.991613	-5.52223	peak_110989	Day0vsDay15	chr3	58026099	58026729	631	*	Intron	3	58008422	58172251	163830	1	2317	ENST00000295956.9	17677	ENSG00000136068
MED12L	mediator complex subunit 12L	0.0131784	-0.447943	0.4743	2.68272	0.0617734	0.951468	0.995576	-5.84958	peak_115251	Day0vsDay8	chr3	151234770	151235293	524	*	Intron	3	151241796	151357303	115508	1	116931	ENST00000491549.5	-6503	ENSG00000144893
ANTXR2	ANTXR cell adhesion molecule 2	0.013185	-1.31304	1.33941	-0.215735	0.0206072	0.983743	0.998495	-5.58107	peak_121152	Day0vsDay8	chr4	79917079	79917485	407	*	Intron	4	79906762	79964890	58129	2	118429	ENST00000482406.1	47405	ENSG00000163297
MAGI2	membrane associated guanylate kinase, WW and PDZ domain containing 2	0.0131949	-0.539693	0.566083	4.67206	0.0494972	0.961057	0.996038	-5.90071	peak_148987	Day0vsDay8	chr7	78166373	78166922	550	*	Promoter (1-2kb)	7	78159799	78167973	8175	2	9863	ENST00000524268.1	1051	ENSG00000187391
LINC00574	long intergenic non-protein coding RNA 574	0.0131974	-0.541839	0.568233	-0.541788	0.0492859	0.961132	0.987923	-5.74266	peak_143434	Day0vsDay27	chr6	169789786	169790917	1132	*	Promoter (<=1kb)	6	169790057	169802873	12817	1	80069	ENST00000420557.3	0	ENSG00000231690
RREB1	ras responsive element binding protein 1	0.0132079	-0.41413	0.440546	2.0287	0.0657512	0.948301	0.983913	-5.68763	peak_135155	Day0vsDay27	chr6	7073500	7074412	913	*	Distal Intergenic	6	7107597	7249274	141678	1	6239	ENST00000379933.7	-33185	ENSG00000124782
TENT4B	terminal nucleotidyltransferase 4B	0.0132122	-0.652102	0.678526	-0.31671	0.0411628	0.967534	0.991541	-5.48667	peak_59962	Day0vsDay15	chr16	50196596	50197309	714	*	Intron	16	50214226	50235310	21085	1	64282	ENST00000357464.4	-16917	ENSG00000121274
MAPK8IP2	mitogen-activated protein kinase 8 interacting protein 2	0.0132133	-0.46284	0.489267	0.463433	0.0582255	0.954236	0.987974	-5.47508	peak_107130	Day0vsDay15	chr22	50609423	50610170	748	*	Intron	22	50603133	50613981	10849	1	23542	ENST00000008876.7	6290	ENSG00000008735
LINC00861	long intergenic non-protein coding RNA 861	0.0132141	-0.44415	0.470578	4.48269	0.0603418	0.952548	0.985398	-5.68006	peak_160218	Day0vsDay27	chr8	125924268	125925479	1212	*	Intron	8	125859721	125951150	91430	2	100130231	ENST00000651667.1	25671	ENSG00000245164
SLC1A5	solute carrier family 1 member 5	0.0132224	-0.472046	0.49849	5.05542	0.0564788	0.955466	0.995983	-5.90269	peak_80062	Day0vsDay8	chr19	46785955	46787003	1049	*	Promoter (<=1kb)	19	46774924	46787342	12419	2	6510	ENST00000412532.6	339	ENSG00000105281
GNG7	G protein subunit gamma 7	0.0132244	-0.490247	0.516695	5.95048	0.0548486	0.956869	0.995983	-5.90037	peak_75498	Day0vsDay8	chr19	2711581	2712415	835	*	Distal Intergenic	19	2511219	2702694	191476	2	2788	ENST00000382159.8	-8887	ENSG00000176533
TBC1D5	TBC1 domain family member 5	0.0132247	-0.759247	0.785696	-0.74851	0.0355545	0.971994	0.992568	-5.46697	peak_108430	Day0vsDay15	chr3	17705968	17706296	329	*	Exon	3	17508481	17702354	193874	2	9779	ENST00000433533.5	-3614	ENSG00000131374
FABP1	fatty acid binding protein 1	0.0132262	-0.788384	0.814837	-0.213481	0.0342001	0.973023	0.991668	-5.72294	peak_86931	Day0vsDay27	chr2	88115804	88116474	671	*	Distal Intergenic	2	88123029	88128041	5013	2	2168	ENST00000495375.1	11567	ENSG00000163586
ZNF503	zinc finger protein 503	0.0132301	-0.421038	0.447498	0.0816228	0.0640925	0.949574	0.986958	-5.42678	peak_19716	Day0vsDay15	chr10	75287024	75288143	1120	*	Promoter (2-3kb)	10	75279725	75284380	4656	2	84858	ENST00000702151.1	-2644	ENSG00000165655
RPS6KC1	ribosomal protein S6 kinase C1	0.0132316	-0.960529	0.986992	-0.558535	0.0281834	0.977784	0.993145	-5.66017	peak_12883	Day0vsDay27	chr1	213475414	213476459	1046	*	Distal Intergenic	1	213492288	213579267	86980	1	26750	ENST00000417161.2	-15829	ENSG00000136643
SIK3	SIK family kinase 3	0.0132373	-0.457304	0.483779	1.98066	0.0586209	0.953893	0.985879	-5.71325	peak_31888	Day0vsDay27	chr11	117105678	117106777	1100	*	Intron	11	116845593	117098437	252845	2	23387	ENST00000446921.6	-7241	ENSG00000160584
OTOF	otoferlin	0.013245	-0.465225	0.491716	5.88191	0.0575254	0.954756	0.995976	-5.90024	peak_83483	Day0vsDay8	chr2	26503147	26504272	1126	*	Exon	2	26457203	26478124	20922	2	9381	ENST00000339598.8	-25023	ENSG00000115155
DLGAP2	DLG associated protein 2	0.0132528	-0.902288	0.928794	-1.02214	0.0300045	0.976332	0.993691	-5.49414	peak_154024	Day0vsDay15	chr8	1042141	1042693	553	*	Intron	8	1104882	1262580	157699	1	9228	ENST00000520524.5	-62189	ENSG00000198010
COL5A1	collagen type V alpha 1 chain	0.013257	-0.504553	0.531067	0.658138	0.0530678	0.958153	0.987213	-5.73615	peak_168160	Day0vsDay27	chr9	134619653	134620921	1269	*	Distal Intergenic	9	134641803	134844843	203041	1	1289	ENST00000371817.8	-20882	ENSG00000130635
TPO	thyroid peroxidase	0.0132592	-0.476002	0.502521	1.6873	0.0571174	0.95507	0.98818	-5.50878	peak_81588	Day0vsDay15	chr2	1428197	1429039	843	*	Intron	2	1433472	1543711	110240	1	7173	ENST00000422464.5	-4433	ENSG00000115705
ARFGAP3	ARF GTPase activating protein 3	0.0132601	-0.406127	0.432647	2.43698	0.0660612	0.948022	0.986511	-5.49454	peak_105998	Day0vsDay15	chr22	42892308	42892939	632	*	Intron	22	42835412	42876207	40796	2	26286	ENST00000507586.1	-16101	ENSG00000242247
CELF2	CUGBP Elav-like family member 2	0.0132627	-0.660262	0.686787	1.01665	0.0415721	0.967285	0.996418	-5.66237	peak_15895	Day0vsDay8	chr10	11191305	11192195	891	*	Intron	10	11165486	11329279	163794	1	10659	ENST00000354897.3	25819	ENSG00000048740
LINC01470	long intergenic non-protein coding RNA 1470	0.0132665	-0.490317	0.51685	2.41971	0.0546062	0.956941	0.995983	-5.8171	peak_132307	Day0vsDay8	chr5	152873748	152874227	480	*	Intron	5	152885427	152971783	86357	2	101927134	ENST00000511419.5	97556	ENSG00000249484
SAFB2	scaffold attachment factor B2	0.0132731	-0.663537	0.690083	1.16642	0.0409718	0.96775	0.996502	-5.60277	peak_75995	Day0vsDay8	chr19	5587663	5588089	427	*	Promoter (<=1kb)	19	5587110	5589020	1911	2	9667	ENST00000587802.5	931	ENSG00000130254
GLG1	golgi glycoprotein 1	0.0132783	-0.498453	0.525009	0.220615	0.0537846	0.957588	0.988614	-5.49277	peak_61571	Day0vsDay15	chr16	74494014	74494438	425	*	Intron	16	74474172	74477533	3362	2	2734	ENST00000567911.1	-16481	ENSG00000090863
IFI27L2	interferon alpha inducible protein 27 like 2	0.0132854	-0.462172	0.488743	4.90865	0.0581381	0.954274	0.995968	-5.90054	peak_49523	Day0vsDay8	chr14	94136547	94137286	740	*	Distal Intergenic	14	94127789	94130253	2465	2	83982	ENST00000556727.1	-6294	ENSG00000119632
RNF19A	ring finger protein 19A, RBR E3 ubiquitin protein ligase	0.0132956	-0.614655	0.641247	2.42177	0.04497	0.964625	0.996206	-5.82822	peak_159123	Day0vsDay8	chr8	100290362	100291057	696	*	Intron	8	100287907	100303230	15324	2	25897	ENST00000432381.2	12173	ENSG00000034677
ZNF581	zinc finger protein 581	0.0132973	-0.542044	0.568639	0.541614	0.0496317	0.96086	0.989584	-5.48582	peak_81213	Day0vsDay15	chr19	55635490	55635790	301	*	Promoter (<=1kb)	19	55635459	55645622	10164	1	51545	ENST00000587252.5	31	ENSG00000171425
RAB11FIP4	RAB11 family interacting protein 4	0.0133012	-0.384674	0.411276	2.57142	0.0719023	0.943522	0.98239	-5.68844	peak_65977	Day0vsDay27	chr17	31493254	31493563	310	*	Intron	17	31488192	31521184	32993	1	84440	ENST00000578694.1	5062	ENSG00000131242
PUM3	pumilio RNA binding family member 3	0.0133038	-0.606624	0.633232	0.420243	0.0447061	0.964768	0.989228	-5.71306	peak_162032	Day0vsDay27	chr9	2765173	2766124	952	*	Intron	9	2720469	2807830	87362	2	9933	ENST00000490444.2	41706	ENSG00000080608
COPRS	coordinator of PRMT5 and differentiation stimulator	0.0133102	-0.783244	0.809864	0.463719	0.0346359	0.97268	0.997143	-5.65134	peak_66012	Day0vsDay8	chr17	31841884	31843101	1218	*	Distal Intergenic	17	31852231	31858931	6701	2	55352	ENST00000579741.1	15830	ENSG00000172301
WNT3A	Wnt family member 3A	0.0133184	-0.353052	0.379689	1.35361	0.0761993	0.940075	0.984791	-5.50374	peak_13626	Day0vsDay15	chr1	228036679	228038396	1718	*	Intron	1	228006998	228061271	54274	1	89780	ENST00000284523.2	29681	ENSG00000154342
UNC13A	unc-13 homolog A	0.0133205	-0.543038	0.569679	3.41547	0.0508797	0.960012	0.995983	-5.89546	peak_77602	Day0vsDay8	chr19	17632610	17633211	602	*	Exon	19	17626288	17628337	2050	2	23025	ENST00000601528.1	-4273	ENSG00000130477
IFI16	interferon gamma inducible protein 16	0.0133216	-0.516948	0.543591	1.45739	0.0531656	0.958181	0.987213	-5.6764	peak_9634	Day0vsDay27	chr1	159046480	159047222	743	*	Intron	1	159032504	159055128	22625	1	3428	ENST00000562225.1	13976	ENSG00000163565
OXLD1	oxidoreductase like domain containing 1	0.0133318	-0.505268	0.531931	2.2391	0.0534397	0.957924	0.995983	-5.83124	peak_70407	Day0vsDay8	chr17	81665709	81667287	1579	*	Promoter (<=1kb)	17	81665036	81666605	1570	2	339229	ENST00000374741.4	0	ENSG00000204237
FASLG	Fas ligand	0.0133321	-0.510569	0.537233	1.27275	0.05457	0.957117	0.986722	-5.68239	peak_10446	Day0vsDay27	chr1	172704076	172704317	242	*	Distal Intergenic	1	172659144	172666075	6932	1	356	ENST00000340030.4	44932	ENSG00000117560
CTNNA1	catenin alpha 1	0.0133333	-0.782071	0.808737	-0.653439	0.0349009	0.972496	0.991621	-5.69481	peak_131231	Day0vsDay27	chr5	138726426	138727219	794	*	Intron	5	138753097	138810204	57108	1	1495	ENST00000523912.5	-25878	ENSG00000044115
SNX9-AS1	SNX9 antisense RNA 1	0.0133432	-0.423675	0.450361	3.85494	0.0632873	0.950104	0.99536	-5.89312	peak_142217	Day0vsDay8	chr6	157873683	157874314	632	*	Exon	6	157885114	157892786	7673	2	105378078	ENST00000446768.1	18472	NA
CIT	citron rho-interacting serine/threonine kinase	0.0133498	-0.537145	0.563845	0.152007	0.0502666	0.96036	0.989429	-5.5049	peak_39737	Day0vsDay15	chr12	119748599	119748937	339	*	Intron	12	119730495	119752095	21601	2	11113	ENST00000546026.2	3158	ENSG00000122966
PROKR2	prokineticin receptor 2	0.0133543	-0.476651	0.50336	2.43608	0.0564909	0.955456	0.995983	-5.86794	peak_96038	Day0vsDay8	chr20	5316088	5317413	1326	*	Promoter (<=1kb)	20	5299218	5316954	17737	2	128674	ENST00000678254.1	0	ENSG00000101292
PTPRC	protein tyrosine phosphatase receptor type C	0.0133546	-0.388306	0.415015	3.22884	0.0708868	0.944312	0.985685	-5.47383	peak_11601	Day0vsDay15	chr1	198660496	198661108	613	*	Exon	1	198639288	198703346	64059	1	5788	ENST00000427110.6	21208	ENSG00000081237
SLC30A1	solute carrier family 30 member 1	0.0133633	-0.466773	0.493499	6.1747	0.057715	0.954595	0.995968	-5.90087	peak_12742	Day0vsDay8	chr1	211578379	211579787	1409	*	Promoter (<=1kb)	1	211571568	211579161	7594	2	7779	ENST00000367001.5	0	ENSG00000170385
KAT7	lysine acetyltransferase 7	0.0133666	-0.442713	0.469446	1.91503	0.060749	0.952103	0.987642	-5.48923	peak_67777	Day0vsDay15	chr17	49817823	49818549	727	*	Promoter (2-3kb)	17	49815607	49829089	13483	1	11143	ENST00000706641.1	2216	ENSG00000136504
PLCH1-AS1	PLCH1 antisense RNA 1	0.0133743	-0.445758	0.472506	5.95598	0.0603797	0.952394	0.99573	-5.90152	peak_115420	Day0vsDay8	chr3	155462516	155463001	486	*	Intron	3	155449184	155457753	8570	1	100874035	ENST00000475196.1	13332	ENSG00000239508
MMD2	monocyte to macrophage differentiation associated 2	0.0133797	-0.537487	0.564247	1.22812	0.0503449	0.960298	0.989404	-5.48806	peak_144348	Day0vsDay15	chr7	4940003	4941247	1245	*	Intron	7	4905998	4959187	53190	2	221938	ENST00000401401.8	17940	ENSG00000136297
XPR1	xenotropic and polytropic retrovirus receptor 1	0.0133847	-0.474013	0.500782	6.24156	0.0569363	0.955201	0.995983	-5.90086	peak_10828	Day0vsDay8	chr1	180631710	180632757	1048	*	Promoter (<=1kb)	1	180632022	180890279	258258	1	9213	ENST00000367590.9	0	ENSG00000143324
NOMO1	NODAL modulator 1	0.0133869	-0.470646	0.49742	-0.255212	0.0576499	0.954607	0.988033	-5.49021	peak_57979	Day0vsDay15	chr16	14881693	14883039	1347	*	Exon	16	14886775	14896156	9382	1	23420	ENST00000565655.1	-3736	ENSG00000103512
BRD7P3	bromodomain containing 7 pseudogene 3	0.0133915	-0.445904	0.472687	3.5054	0.0609012	0.952174	0.995649	-5.88687	peak_140372	Day0vsDay8	chr6	118453046	118453677	632	*	Exon	6	118501430	118502906	1477	1	23629	ENST00000469424.1	-47753	NA
DGKQ	diacylglycerol kinase theta	0.0133932	-0.510524	0.537311	1.82424	0.0537917	0.957657	0.995983	-5.87158	peak_117588	Day0vsDay8	chr4	961460	961959	500	*	Promoter (<=1kb)	4	960615	962440	1826	2	1609	ENST00000515182.1	481	ENSG00000145214
GPX5	glutathione peroxidase 5	0.0133965	-0.447831	0.474624	2.32273	0.0626615	0.950755	0.995413	-5.85651	peak_136279	Day0vsDay8	chr6	28525705	28526117	413	*	Promoter (<=1kb)	6	28525881	28534955	9075	1	2880	ENST00000412168.7	0	ENSG00000224586
RNASEH2B-AS1	RNASEH2B antisense RNA 1	0.0134037	-0.400109	0.426917	3.86916	0.068469	0.946166	0.986103	-5.4861	peak_43083	Day0vsDay15	chr13	50893030	50894167	1138	*	Promoter (1-2kb)	13	50882464	50891642	9179	2	100874255	ENST00000593369.5	-1388	NA
AFF3	ALF transcription elongation factor 3	0.0134058	-0.817048	0.843859	0.641219	0.0334607	0.973606	0.99725	-5.52904	peak_87522	Day0vsDay8	chr2	99623275	99623959	685	*	Intron	2	99550832	99593770	42939	2	3899	ENST00000445815.2	-29505	ENSG00000144218
AAMDC	adipogenesis associated Mth938 domain containing	0.013406	-0.466907	0.493719	6.15005	0.0583499	0.954117	0.995968	-5.89931	peak_30102	Day0vsDay8	chr11	77820403	77821402	1000	*	Promoter (<=1kb)	11	77821109	77918432	97324	1	28971	ENST00000532481.5	0	ENSG00000087884
ST3GAL4	ST3 beta-galactoside alpha-2,3-sialyltransferase 4	0.0134124	-0.581194	0.608018	0.0534109	0.0467558	0.963126	0.988705	-5.73453	peak_32761	Day0vsDay27	chr11	126374583	126375727	1145	*	Promoter (<=1kb)	11	126375020	126408804	33785	1	6484	ENST00000528605.5	0	ENSG00000110080
SDK1	sidekick cell adhesion molecule 1	0.0134133	-0.746626	0.773453	0.0155971	0.0365811	0.971146	0.992318	-5.48034	peak_144263	Day0vsDay15	chr7	4190268	4192182	1915	*	Intron	7	4174222	4179258	5037	1	221935	ENST00000481856.1	16046	ENSG00000146555
ESPNP	espin pseudogene	0.0134265	-0.405475	0.432328	2.47163	0.0666538	0.947518	0.983561	-5.73302	peak_1931	Day0vsDay27	chr1	16717539	16720854	3316	*	Promoter (<=1kb)	1	16691214	16720157	28944	2	284729	ENST00000270691.10	0	NA
KATNB1	katanin regulatory subunit B1	0.0134269	-0.533922	0.560776	1.44822	0.0512136	0.959666	0.995983	-5.81999	peak_60544	Day0vsDay8	chr16	57749893	57750507	615	*	Promoter (2-3kb)	16	57753457	57756868	3412	1	10300	ENST00000563462.1	-2950	ENSG00000140854
MIR6720	microRNA 6720	0.0134324	-0.443396	0.470261	5.69617	0.0610291	0.952001	0.995613	-5.90172	peak_134650	Day0vsDay8	chr6	1428152	1428608	457	*	Distal Intergenic	6	1390314	1390411	98	2	102466720	ENST00000611664.1	-37741	ENSG00000275859
TET1	tet methylcytosine dioxygenase 1	0.0134353	-0.600708	0.627578	3.27748	0.045411	0.964263	0.996206	-5.89742	peak_19086	Day0vsDay8	chr10	68600026	68600823	798	*	Intron	10	68560337	68694487	134151	1	80312	ENST00000373644.5	39689	ENSG00000138336
PTGR2	prostaglandin reductase 2	0.0134365	-0.370163	0.397036	3.12015	0.073743	0.942053	0.981873	-5.67836	peak_48412	Day0vsDay27	chr14	73868257	73868493	237	*	Intron	14	73860538	73884579	24042	1	145482	ENST00000553813.1	7719	ENSG00000140043
AKNA	AT-hook transcription factor	0.013437	-1.12297	1.14985	-0.0797254	0.0246258	0.980611	0.998295	-5.59502	peak_166295	Day0vsDay8	chr9	114387897	114388458	562	*	Promoter (<=1kb)	9	114334156	114387982	53827	2	80709	ENST00000374088.8	0	ENSG00000106948
STAG3L1	STAG3 cohesin complex component like 1 (pseudogene)	0.0134398	-0.583193	0.610073	-0.301501	0.046692	0.963176	0.990228	-5.50249	peak_148751	Day0vsDay15	chr7	75374065	75375646	1582	*	Intron	7	75366354	75395383	29030	1	54441	ENST00000404291.3	7711	ENSG00000290951
ESYT2	extended synaptotagmin 2	0.0134416	-0.497808	0.524691	0.676326	0.0544971	0.957027	0.986722	-5.70692	peak_153816	Day0vsDay27	chr7	158732589	158733311	723	*	3' UTR	7	158733613	158744217	10605	2	57488	ENST00000435514.3	10906	ENSG00000117868
FAM216B	family with sequence similarity 216 member B	0.0134447	-0.494434	0.521324	2.85352	0.0573412	0.954963	0.995983	-5.87188	peak_42636	Day0vsDay8	chr13	42699988	42700486	499	*	Distal Intergenic	13	42781550	42791547	9998	1	144809	ENST00000537894.5	-81064	ENSG00000179813
LOC100130298	hCG1816373-like	0.0134473	-0.627777	0.654672	-0.536406	0.0438555	0.965481	0.990775	-5.47246	peak_157644	Day0vsDay15	chr8	60951012	60951368	357	*	Intron	8	60965802	60967775	1974	2	100130298	ENST00000525556.1	16407	NA
SPON1	spondin 1	0.0134487	-0.570343	0.59724	0.402645	0.0485511	0.961803	0.98988	-5.51798	peak_26098	Day0vsDay15	chr11	13963922	13964955	1034	*	Promoter (1-2kb)	11	13962723	14268133	305411	1	10418	ENST00000576479.4	1199	ENSG00000262655
NGF	nerve growth factor	0.0134501	-0.653573	0.680473	0.374843	0.0419714	0.966927	0.991251	-5.51978	peak_8041	Day0vsDay15	chr1	115337539	115339275	1737	*	Promoter (<=1kb)	1	115285904	115338256	52353	2	4803	ENST00000676038.2	0	ENSG00000134259
LOC105375825	uncharacterized LOC105375825	0.0134511	-0.893634	0.920536	-0.326076	0.0308226	0.975736	0.997635	-5.54595	peak_157008	Day0vsDay8	chr8	48816481	48817015	535	*	Promoter (1-2kb)	8	48818293	48824062	5770	1	105375825	ENST00000656475.1	-1278	NA
SF3B5	splicing factor 3b subunit 5	0.0134565	-0.501612	0.528525	2.87469	0.0552919	0.956556	0.995983	-5.86945	peak_141454	Day0vsDay8	chr6	144104628	144105386	759	*	Distal Intergenic	6	144094884	144095573	690	2	83443	ENST00000367569.4	-9055	ENSG00000169976
CPEB2	cytoplasmic polyadenylation element binding protein 2	0.0134673	-0.564915	0.591849	0.0170358	0.04899	0.961433	0.988028	-5.65755	peak_118926	Day0vsDay27	chr4	15001449	15004397	2949	*	Promoter (<=1kb)	4	15002481	15070151	67671	1	132864	ENST00000538197.7	0	ENSG00000137449
GLDC	glycine decarboxylase	0.0134749	-0.427348	0.454298	1.55837	0.0633605	0.950047	0.987049	-5.50041	peak_162212	Day0vsDay15	chr9	6585218	6585575	358	*	Promoter (<=1kb)	9	6532653	6585075	52423	2	2731	ENST00000638694.1	-143	ENSG00000178445
SESN2	sestrin 2	0.0134758	-0.442934	0.469885	5.52245	0.0620239	0.951259	0.995536	-5.90099	peak_3222	Day0vsDay8	chr1	28259059	28260004	946	*	Promoter (<=1kb)	1	28259518	28282491	22974	1	83667	ENST00000253063.4	0	ENSG00000130766
HIVEP3	HIVEP zinc finger 3	0.0134781	-0.497916	0.524872	1.5314	0.0563061	0.955722	0.98825	-5.47299	peak_4584	Day0vsDay15	chr1	41811384	41811759	376	*	Intron	1	41847948	41869630	21683	2	59269	ENST00000479350.1	57871	ENSG00000127124
CACNA1I	calcium voltage-gated channel subunit alpha1 I	0.0134822	-0.682894	0.709858	1.41997	0.0403045	0.968249	0.996604	-5.76458	peak_105595	Day0vsDay8	chr22	39635231	39635920	690	*	Intron	22	39642797	39643512	716	1	8911	ENST00000471970.1	-6877	ENSG00000100346
DOCK1	dedicator of cytokinesis 1	0.0134834	-0.724822	0.751789	-0.105511	0.0378548	0.970142	0.990861	-5.74433	peak_23620	Day0vsDay27	chr10	127088789	127089792	1004	*	Intron	10	127110245	127128096	17852	1	1793	ENST00000473861.1	-20453	ENSG00000150760
EPB41L4B	erythrocyte membrane protein band 4.1 like 4B	0.0134988	-1.19667	1.22367	0.12732	0.023121	0.98176	0.998365	-5.55399	peak_165982	Day0vsDay8	chr9	109342286	109342625	340	*	Distal Intergenic	9	109171974	109321059	149086	2	54566	ENST00000374566.8	-21227	ENSG00000095203
LINC00570	long intergenic non-protein coding RNA 570	0.0135032	-0.599967	0.626973	1.61663	0.0457089	0.963978	0.996206	-5.82067	peak_82568	Day0vsDay8	chr2	11396639	11397434	796	*	Promoter (1-2kb)	2	11398873	11403080	4208	1	100874055	ENST00000432665.2	-1439	ENSG00000224177
ST6GAL1	ST6 beta-galactoside alpha-2,6-sialyltransferase 1	0.0135051	-0.495293	0.522303	6.12398	0.0554821	0.95637	0.995983	-5.89974	peak_116748	Day0vsDay8	chr3	187077026	187078033	1008	*	3' UTR	3	187071974	187078551	6578	1	6480	ENST00000470633.1	5052	ENSG00000073849
LINC01785	long intergenic non-protein coding RNA 1785	0.013514	-0.334681	0.361709	2.1594	0.080611	0.936578	0.98016	-5.70617	peak_78059	Day0vsDay27	chr19	22620300	22620836	537	*	Promoter (2-3kb)	19	22615558	22622972	7415	2	374890	ENST00000652384.1	2136	ENSG00000268038
LOC124900612	uncharacterized LOC124900612	0.0135167	-0.555335	0.582369	0.801069	0.050042	0.960634	0.989545	-5.45772	peak_55958	Day0vsDay15	chr15	93291408	93291721	314	*	Intron	15	93312557	93530262	217706	1	124900612	ENST00000554466.5	-20836	NA
TSPAN14-AS1	TSPAN14 antisense RNA 1	0.0135188	-0.449625	0.476662	2.89515	0.0613206	0.951768	0.987548	-5.48541	peak_20258	Day0vsDay15	chr10	80529369	80530069	701	*	3' UTR	10	80529592	80536026	6435	2	101929574	ENST00000417559.2	5957	ENSG00000226659
SUSD6	sushi domain containing 6	0.0135199	-0.452458	0.479497	2.74842	0.0601405	0.952582	0.985399	-5.70503	peak_48113	Day0vsDay27	chr14	69637763	69638672	910	*	Intron	14	69658510	69703798	45289	1	9766	ENST00000556993.1	-19838	ENSG00000100647
ARFGAP3	ARF GTPase activating protein 3	0.0135246	-0.597586	0.624636	0.940721	0.0460013	0.963789	0.990373	-5.51516	peak_105989	Day0vsDay15	chr22	42841413	42841891	479	*	Intron	22	42807074	42831652	24579	2	26286	ENST00000453516.5	-9761	ENSG00000242247
ACER1	alkaline ceramidase 1	0.0135319	-0.348071	0.375135	1.97425	0.0792974	0.937723	0.98042	-5.6941	peak_76103	Day0vsDay27	chr19	6361127	6362977	1851	*	Promoter (<=1kb)	19	6343761	6362149	18389	2	125981	ENST00000595644.1	0	ENSG00000167769
PTPRF	protein tyrosine phosphatase receptor type F	0.0135376	-0.459938	0.487013	0.873964	0.0612825	0.951867	0.985041	-5.64219	peak_4729	Day0vsDay27	chr1	43581960	43582958	999	*	Promoter (<=1kb)	1	43582480	43591118	8639	1	5792	ENST00000467464.1	0	ENSG00000142949
BFSP2	beaded filament structural protein 2	0.0135386	-0.30236	0.329438	3.2744	0.088835	0.93001	0.97787	-5.70262	peak_114191	Day0vsDay27	chr3	133428010	133428810	801	*	Intron	3	133449066	133472515	23450	1	8419	ENST00000511434.1	-20256	ENSG00000170819
ADAMTS2	ADAM metallopeptidase with thrombospondin type 1 motif 2	0.0135506	-0.411786	0.438887	1.68306	0.0660364	0.94794	0.983744	-5.73326	peak_134197	Day0vsDay27	chr5	179207871	179208928	1058	*	Intron	5	179114289	179122839	8551	2	9509	ENST00000523450.1	-85032	ENSG00000087116
LINC00934	long intergenic non-protein coding RNA 934	0.0135539	-0.730958	0.758065	0.367897	0.0377354	0.970236	0.991957	-5.4779	peak_39718	Day0vsDay15	chr12	119284250	119284989	740	*	Exon	12	119283825	119303380	19556	2	144742	ENST00000630357.1	18391	ENSG00000281196
TRPM1	transient receptor potential cation channel subfamily M member 1	0.0135539	-0.447661	0.474769	3.1972	0.0630988	0.950546	0.995364	-5.86029	peak_51855	Day0vsDay8	chr15	31031657	31031969	313	*	Promoter (<=1kb)	15	31026964	31031332	4369	2	4308	ENST00000558212.5	-325	ENSG00000134160
P2RX6P	purinergic receptor P2X 6 pseudogene	0.0135547	-0.589808	0.616918	0.805396	0.0466507	0.96324	0.990228	-5.49535	peak_103639	Day0vsDay15	chr22	21043393	21043856	464	*	Promoter (1-2kb)	22	21035243	21045012	9770	2	440799	ENST00000439119.5	1156	NA
FRMD5	FERM domain containing 5	0.013556	-0.639077	0.666189	1.30639	0.0435586	0.965713	0.996418	-5.7014	peak_52591	Day0vsDay8	chr15	43929543	43930056	514	*	Intron	15	43870761	43924314	53554	2	84978	ENST00000618556.4	-5229	ENSG00000171877
SBSPON	somatomedin B and thrombospondin type 1 domain containing	0.0135605	-0.50303	0.530151	1.82366	0.054534	0.957073	0.986722	-5.73747	peak_158123	Day0vsDay27	chr8	73092261	73093737	1477	*	Promoter (<=1kb)	8	73064543	73093172	28630	2	157869	ENST00000297354.7	0	ENSG00000164764
LOC105378029	uncharacterized LOC105378029	0.0135727	-0.535455	0.562601	1.63033	0.0526946	0.958556	0.995983	-5.78996	peak_141307	Day0vsDay8	chr6	141170745	141171176	432	*	Distal Intergenic	6	141403240	141404494	1255	1	105378029	ENST00000667537.1	-232064	NA
GALNTL6	polypeptide N-acetylgalactosaminyltransferase like 6	0.0135787	-0.687113	0.71427	0.185106	0.0406129	0.968015	0.991621	-5.49973	peak_123950	Day0vsDay15	chr4	172016779	172017805	1027	*	Intron	4	172052445	173040100	987656	1	442117	ENST00000508122.5	-34640	ENSG00000174473
GPSM1	G protein signaling modulator 1	0.013579	-0.425769	0.452927	0.722776	0.0640643	0.949492	0.984372	-5.71675	peak_168444	Day0vsDay27	chr9	136353411	136354329	919	*	Promoter (<=1kb)	9	136353057	136359605	6549	1	26086	ENST00000429455.5	354	ENSG00000160360
NUP210	nucleoporin 210	0.0135798	-0.654613	0.681773	-0.00564778	0.0423416	0.966643	0.9912	-5.4647	peak_107980	Day0vsDay15	chr3	13392582	13392959	378	*	Intron	3	13383564	13420255	36692	2	23225	ENST00000695492.1	27296	ENSG00000132182
ELFN1	extracellular leucine rich repeat and fibronectin type III domain containing 1	0.0135907	-0.476846	0.504028	2.10963	0.0575328	0.954718	0.988063	-5.52486	peak_143926	Day0vsDay15	chr7	1678857	1679959	1103	*	Intron	7	1670277	1747946	77670	1	392617	ENST00000424383.5	8580	ENSG00000225968
LINC02975	long intergenic non-protein coding RNA 2975	0.0135915	-0.465502	0.492685	5.89029	0.0588384	0.953732	0.995951	-5.90192	peak_167391	Day0vsDay8	chr9	129280872	129281383	512	*	Promoter (1-2kb)	9	129282426	129286530	4105	1	101929331	ENST00000455981.2	-1043	NA
GNG13	G protein subunit gamma 13	0.0135932	-0.469927	0.497113	2.10988	0.0585428	0.953978	0.987906	-5.51347	peak_56627	Day0vsDay15	chr16	800201	801760	1560	*	Promoter (<=1kb)	16	798041	800734	2694	2	51764	ENST00000248150.5	0	ENSG00000127588
LOC642696	uncharacterized LOC642696	0.0135932	-0.468261	0.495447	-0.172934	0.0585831	0.953868	0.987884	-5.47875	peak_57804	Day0vsDay15	chr16	12100293	12101208	916	*	Intron	16	12086746	12090302	3557	2	642696	ENST00000312019.2	-9991	NA
LOC112268165	uncharacterized LOC112268165	0.0135935	-0.461605	0.488792	5.69519	0.0594959	0.953228	0.995951	-5.90056	peak_61786	Day0vsDay8	chr16	78762169	78762789	621	*	Intron	16	78793584	78796362	2779	2	112268165	ENST00000655872.1	33573	ENSG00000286894
LINC01479	long intergenic non-protein coding RNA 1479	0.0136005	-0.452057	0.479258	2.45548	0.0609543	0.952108	0.98515	-5.6841	peak_37042	Day0vsDay27	chr12	67943322	67943787	466	*	Intron	12	67929263	67970017	40755	1	101927922	ENST00000546170.1	14059	ENSG00000255772
LOC101928797	uncharacterized LOC101928797	0.0136028	-0.558499	0.585704	4.70828	0.0494273	0.961113	0.996038	-5.9049	peak_166439	Day0vsDay8	chr9	117554928	117555256	329	*	Distal Intergenic	9	117643151	117657032	13882	1	101928797	ENST00000657171.1	-87895	ENSG00000233569
MIR623	microRNA 623	0.0136042	-0.361759	0.388968	4.00243	0.0761063	0.940192	0.984791	-5.48652	peak_44706	Day0vsDay15	chr13	99339663	99341229	1567	*	Exon	13	99356131	99356228	98	1	693208	ENST00000384986.1	-14902	ENSG00000207719
IGDCC3	immunoglobulin superfamily DCC subclass member 3	0.0136048	-0.503843	0.531053	6.55723	0.0547458	0.956949	0.995983	-5.89912	peak_53658	Day0vsDay8	chr15	65356019	65356792	774	*	Promoter (<=1kb)	15	65329579	65356372	26794	2	9543	ENST00000558354.5	0	ENSG00000174498
ADAP2	ArfGAP with dual PH domains 2	0.0136056	-0.450879	0.478091	3.56768	0.0623749	0.950976	0.995416	-5.86128	peak_65930	Day0vsDay8	chr17	30915614	30916221	608	*	Intron	17	30921680	30958739	37060	1	55803	ENST00000585130.5	-5459	ENSG00000184060
LOC107987138	uncharacterized LOC107987138	0.0136073	-0.485234	0.512449	3.64659	0.0587146	0.953845	0.985879	-5.69608	peak_168259	Day0vsDay27	chr9	135262639	135263694	1056	*	Distal Intergenic	9	135245696	135252708	7013	2	107987138	ENST00000420883.1	-9931	NA
CLEC18A	C-type lectin domain family 18 member A	0.0136134	-0.333168	0.360395	2.98783	0.0820652	0.935503	0.983446	-5.48282	peak_61253	Day0vsDay15	chr16	69953836	69954399	564	*	Promoter (2-3kb)	16	69951741	69959549	7809	1	348174	ENST00000561889.1	2095	ENSG00000157322
DDX27	DEAD-box helicase 27	0.0136302	-0.500775	0.528036	5.04614	0.0552078	0.956591	0.988447	-5.48161	peak_99052	Day0vsDay15	chr20	49235989	49236738	750	*	Promoter (2-3kb)	20	49233838	49244077	10240	1	55661	ENST00000471144.1	2151	ENSG00000124228
MIR1263	microRNA 1263	0.0136337	-0.358816	0.386084	3.26059	0.0758755	0.940198	0.981059	-5.70601	peak_115743	Day0vsDay27	chr3	164104853	164105255	403	*	Distal Intergenic	3	164171471	164171556	86	2	100302148	ENST00000408324.1	66301	ENSG00000221251
CERCAM	cerebral endothelial cell adhesion molecule	0.0136387	-0.493899	0.521176	6.23043	0.0558201	0.956094	0.995983	-5.89996	peak_167266	Day0vsDay8	chr9	128428613	128428971	359	*	Promoter (1-2kb)	9	128430745	128434194	3450	1	51148	ENST00000472858.1	-1774	ENSG00000167123
CHST10	carbohydrate sulfotransferase 10	0.0136479	-0.768446	0.795741	1.12517	0.037764	0.970329	0.990907	-5.68918	peak_87563	Day0vsDay27	chr2	100390653	100391493	841	*	Distal Intergenic	2	100397936	100415845	17910	2	9486	ENST00000420858.5	24352	ENSG00000115526
MIR6507	microRNA 6507	0.0136525	-0.455222	0.482527	0.568538	0.0604993	0.952307	0.985264	-5.75924	peak_21370	Day0vsDay27	chr10	99041190	99043139	1950	*	Intron	10	98924499	98924568	70	2	102465253	ENST00000613630.1	-116622	ENSG00000274056
LINC02320	long intergenic non-protein coding RNA 2320	0.013657	-1.05277	1.08009	-0.394104	0.0265448	0.97906	0.998151	-5.61004	peak_50313	Day0vsDay8	chr14	101731081	101732036	956	*	Promoter (<=1kb)	14	101634454	101731108	96655	2	105370676	ENST00000557778.1	0	NA
GTPBP1	GTP binding protein 1	0.0136626	-0.344058	0.371383	2.43001	0.0791675	0.937609	0.984024	-5.50403	peak_105439	Day0vsDay15	chr22	38715145	38716770	1626	*	3' UTR	22	38725176	38726428	1253	1	9567	ENST00000460605.1	-8406	ENSG00000100226
PRKAR1B-AS2	PRKAR1B antisense RNA 2	0.0136673	-0.430911	0.458246	3.8048	0.0652514	0.948749	0.995212	-5.88496	peak_143683	Day0vsDay8	chr7	543046	543734	689	*	Distal Intergenic	7	561958	565619	3662	1	101927000	ENST00000453149.1	-18224	ENSG00000229380
VDR	vitamin D receptor	0.0136719	-0.423925	0.451269	0.22903	0.064884	0.948899	0.986815	-5.47676	peak_35801	Day0vsDay15	chr12	47942244	47943321	1078	*	Promoter (<=1kb)	12	47841537	47943048	101512	2	7421	ENST00000395324.6	0	ENSG00000111424
TPK1	thiamin pyrophosphokinase 1	0.0136752	-0.429493	0.456844	-0.0637834	0.063962	0.949573	0.986958	-5.50891	peak_152389	Day0vsDay15	chr7	145050308	145051102	795	*	Distal Intergenic	7	144591424	144836395	244972	2	27010	ENST00000552881.1	-213913	ENSG00000196511
B4GALT5	beta-1,4-galactosyltransferase 5	0.0136775	-0.553421	0.580776	-0.892736	0.0499927	0.960575	0.987816	-5.7376	peak_99116	Day0vsDay27	chr20	49694404	49695324	921	*	Intron	20	49632945	49713878	80934	2	9334	ENST00000371711.4	18554	ENSG00000158470
OTOS	otospiralin	0.0136794	-1.22252	1.24988	-0.80966	0.022937	0.981905	0.998365	-5.63448	peak_95201	Day0vsDay8	chr2	240143497	240144285	789	*	Promoter (<=1kb)	2	240139026	240144562	5537	2	150677	ENST00000391989.6	277	ENSG00000178602
AIF1L	allograft inflammatory factor 1 like	0.0136799	-0.729386	0.756746	0.257488	0.0381605	0.969901	0.9968	-5.5994	peak_167676	Day0vsDay8	chr9	131096099	131097032	934	*	Promoter (<=1kb)	9	131096476	131123152	26677	1	83543	ENST00000372309.7	0	ENSG00000126878
LOC124900893	small nucleolar RNA U13	0.0136818	-0.413692	0.441055	2.33333	0.0679431	0.946589	0.986167	-5.50408	peak_119591	Day0vsDay15	chr4	34886234	34887154	921	*	Distal Intergenic	4	34966241	34966344	104	2	124900893	ENST00000458842.1	79190	ENSG00000238694
VIL1	villin 1	0.0136834	-1.01647	1.04384	-0.912201	0.0275326	0.978281	0.993339	-5.63422	peak_93345	Day0vsDay27	chr2	218425371	218425929	559	*	Promoter (1-2kb)	2	218423765	218431216	7452	1	7429	ENST00000440053.1	1606	ENSG00000127831
PCDHGA9	protocadherin gamma subfamily A, 9	0.0136844	-0.350188	0.377557	2.05877	0.078423	0.938333	0.984243	-5.49619	peak_131459	Day0vsDay15	chr5	141402630	141402832	203	*	Promoter (<=1kb)	5	141402778	141512975	110198	1	56107	ENST00000573521.2	0	ENSG00000261934
STK31	serine/threonine kinase 31	0.0136888	-0.4617	0.489078	5.61265	0.0596861	0.95294	0.995934	-5.90285	peak_145237	Day0vsDay8	chr7	23943328	23944675	1348	*	Distal Intergenic	7	23752803	23772274	19472	1	56164	ENST00000478321.1	190525	ENSG00000196335
AP1B1P1	AP1B1 pseudogene 1	0.0136897	-0.494818	0.522198	2.65986	0.0559782	0.955961	0.986454	-5.68339	peak_104782	Day0vsDay27	chr22	32123953	32124410	458	*	Promoter (1-2kb)	22	32121977	32133469	11493	1	23782	ENST00000432373.1	1976	ENSG00000290475
LINC02241	long intergenic non-protein coding RNA 2241	0.0136924	-0.49238	0.519765	1.02234	0.0569468	0.955176	0.986192	-5.67795	peak_126480	Day0vsDay27	chr5	20732854	20733420	567	*	Intron	5	20736952	20936783	199832	1	105374676	ENST00000654633.1	-3532	ENSG00000251629
LINC01514	long intergenic non-protein coding RNA 1514	0.0136951	-0.628111	0.655502	-0.0585252	0.0442302	0.965116	0.990695	-5.44702	peak_21554	Day0vsDay15	chr10	101189355	101190557	1203	*	Intron	10	101181683	101194145	12463	1	101927396	ENST00000666262.1	7672	ENSG00000237579
SLC38A1	solute carrier family 38 member 1	0.0136965	-0.545579	0.572972	1.88479	0.0509179	0.959916	0.995983	-5.82983	peak_35664	Day0vsDay8	chr12	46214715	46215558	844	*	Intron	12	46197378	46198021	644	2	81539	ENST00000548979.1	-16694	ENSG00000111371
PRKAR1B	protein kinase cAMP-dependent type I regulatory subunit beta	0.0137023	-0.597585	0.624989	0.721243	0.0464628	0.963357	0.988753	-5.73875	peak_143712	Day0vsDay27	chr7	698447	698920	474	*	Intron	7	596180	691794	95615	2	5575	ENST00000414568.5	-6653	ENSG00000188191
LOC124901040	uncharacterized LOC124901040	0.0137036	-0.511573	0.53898	-0.635336	0.0540759	0.957358	0.988614	-5.52784	peak_129736	Day0vsDay15	chr5	109191224	109191618	395	*	3' UTR	5	109165289	109187152	21864	2	124901040	ENST00000655943.1	-4072	NA
NFATC2	nuclear factor of activated T cells 2	0.0137042	-0.412809	0.440217	1.07126	0.0666006	0.947496	0.986511	-5.49082	peak_99339	Day0vsDay15	chr20	51354331	51355279	949	*	Distal Intergenic	20	51391409	51399219	7811	2	4773	ENST00000496054.1	43940	ENSG00000101096
LINC01020	long intergenic non-protein coding RNA 1020	0.0137058	-0.725361	0.752772	-0.41422	0.0384395	0.969681	0.991947	-5.4751	peak_125485	Day0vsDay15	chr5	4940850	4941477	628	*	Distal Intergenic	5	4987789	5067756	79968	1	340094	ENST00000659550.1	-46312	ENSG00000215231
WSPAR	WNT signaling pathway activating non-coding RNA	0.0137094	-0.631034	0.658453	1.42862	0.0440746	0.965239	0.99634	-5.83668	peak_130796	Day0vsDay8	chr5	133848356	133848843	488	*	Distal Intergenic	5	133913677	133917269	3593	1	105664404	ENST00000513561.1	-64834	ENSG00000249073
LOC105371010	uncharacterized LOC105371010	0.0137169	-0.429608	0.457042	2.41292	0.0641344	0.949437	0.986934	-5.49709	peak_56121	Day0vsDay15	chr15	98218245	98218691	447	*	Intron	15	98122563	98131707	9145	2	105371010	ENST00000663373.1	-86538	NA
FOS	Fos proto-oncogene, AP-1 transcription factor subunit	0.0137242	-0.876761	0.904209	-0.00545299	0.0320847	0.97471	0.992208	-5.71832	peak_48534	Day0vsDay27	chr14	75258688	75259766	1079	*	Exon	14	75278826	75280374	1549	1	2353	ENST00000554617.1	-19060	ENSG00000170345
ACTRT2	actin related protein T2	0.0137313	-0.78923	0.816693	-0.405499	0.0354465	0.972041	0.991437	-5.78859	peak_384	Day0vsDay27	chr1	2972733	2973563	831	*	Distal Intergenic	1	3021467	3022903	1437	1	140625	ENST00000378404.4	-47904	ENSG00000169717
CYTH1	cytohesin 1	0.0137327	-0.479937	0.507403	4.4235	0.0586751	0.953889	0.985879	-5.67802	peak_69935	Day0vsDay27	chr17	78758703	78759941	1239	*	Intron	17	78708912	78736967	28056	2	9267	ENST00000591095.1	-21736	ENSG00000108669
ECT2L	epithelial cell transforming 2 like	0.0137334	-0.770072	0.797539	1.07979	0.0377549	0.970328	0.996857	-5.56583	peak_141224	Day0vsDay8	chr6	138824572	138825176	605	*	Intron	6	138849378	138870275	20898	1	345930	ENST00000495970.1	-24202	ENSG00000203734
EPHA2	EPH receptor A2	0.0137355	-0.404743	0.432214	4.98159	0.0700456	0.944983	0.982679	-5.67928	peak_1841	Day0vsDay27	chr1	16122295	16124257	1963	*	Distal Intergenic	1	16133013	16133562	550	2	1969	ENST00000462805.1	9305	ENSG00000142627
CEP78	centrosomal protein 78	0.0137388	-0.586827	0.614305	1.40459	0.0479282	0.962276	0.996206	-5.7936	peak_164266	Day0vsDay8	chr9	78261323	78261731	409	*	Promoter (2-3kb)	9	78264050	78271883	7834	1	84131	ENST00000447629.2	-2319	ENSG00000148019
SCARB1	scavenger receptor class B member 1	0.0137414	-0.452452	0.479935	1.96716	0.0633474	0.950197	0.99536	-5.73443	peak_40318	Day0vsDay8	chr12	124785928	124786248	321	*	Promoter (<=1kb)	12	124777873	124786493	8621	2	949	ENST00000545305.1	245	ENSG00000073060
LINC03065	long intergenic non-protein coding RNA 3065	0.0137444	-0.485204	0.512693	0.975281	0.0575314	0.954714	0.986007	-5.67886	peak_53085	Day0vsDay27	chr15	56821766	56822566	801	*	Intron	15	56887107	56888219	1113	1	105370833	ENST00000621974.1	-64541	ENSG00000276524
TINF2	TERF1 interacting nuclear factor 2	0.0137474	-0.510012	0.537507	5.34399	0.0546445	0.957021	0.995983	-5.90238	peak_46307	Day0vsDay8	chr14	24246882	24247147	266	*	Distal Intergenic	14	24239643	24242663	3021	2	26277	ENST00000399423.8	-4219	ENSG00000092330
LINC01237	long intergenic non-protein coding RNA 1237	0.0137522	-0.540438	0.567943	5.10597	0.0514363	0.959438	0.995983	-5.90763	peak_95472	Day0vsDay8	chr2	241887908	241888441	534	*	Intron	2	241882425	241968419	85995	1	101927289	ENST00000690485.1	5483	ENSG00000233806
SIGLEC1	sialic acid binding Ig like lectin 1	0.0137611	-0.420081	0.447604	1.36185	0.0665368	0.947663	0.983561	-5.70792	peak_95876	Day0vsDay27	chr20	3710539	3711631	1093	*	Promoter (<=1kb)	20	3686970	3712600	25631	2	6614	ENST00000344754.6	969	ENSG00000088827
CACNA1D	calcium voltage-gated channel subunit alpha1 D	0.013766	-0.749766	0.777298	-0.538686	0.0373712	0.970523	0.990937	-5.68895	peak_110689	Day0vsDay27	chr3	53495005	53495599	595	*	Promoter (<=1kb)	3	53495159	53650957	155799	1	776	ENST00000636480.1	0	ENSG00000157388
IL25	interleukin 25	0.0137683	-0.467576	0.495112	2.07075	0.05929	0.953252	0.995951	-5.88619	peak_46232	Day0vsDay8	chr14	23370425	23370689	265	*	Promoter (2-3kb)	14	23372809	23376403	3595	1	64806	ENST00000397242.3	-2120	ENSG00000166090
LOC105370113	uncharacterized LOC105370113	0.0137692	-0.493529	0.521067	4.94178	0.0562664	0.95572	0.995983	-5.90307	peak_41618	Day0vsDay8	chr13	23719868	23720356	489	*	Intron	13	23715152	23735387	20236	1	105370113	ENST00000691844.2	4716	NA
NXN	nucleoredoxin	0.0137719	-1.3534	1.38095	0.120667	0.0209679	0.983494	0.998495	-5.57228	peak_63380	Day0vsDay8	chr17	840712	841892	1181	*	Intron	17	800481	826001	25521	2	64359	ENST00000571684.5	-14711	ENSG00000167693
USP10	ubiquitin specific peptidase 10	0.0137754	-0.449423	0.476973	1.26553	0.0626958	0.950678	0.995406	-5.70333	peak_62281	Day0vsDay8	chr16	84754000	84754924	925	*	Intron	16	84759278	84764170	4893	1	9100	ENST00000563433.1	-4354	ENSG00000103194
APPBP2	amyloid beta precursor protein binding protein 2	0.0137774	-0.488716	0.516271	5.8638	0.0573812	0.954886	0.995983	-5.90051	peak_68373	Day0vsDay8	chr17	60525474	60526692	1219	*	Promoter (<=1kb)	17	60443158	60526242	83085	2	10513	ENST00000083182.8	0	ENSG00000062725
BICD2	BICD cargo adaptor 2	0.0137848	-0.441645	0.469215	4.20616	0.06448	0.949316	0.995268	-5.8922	peak_164986	Day0vsDay8	chr9	92728286	92728794	509	*	Intron	9	92711363	92764812	53450	2	23299	ENST00000375512.3	36018	ENSG00000185963
OR7E47P	olfactory receptor family 7 subfamily E member 47 pseudogene	0.0137857	-0.441417	0.468988	2.53712	0.0630161	0.950385	0.995364	-5.85613	peak_36128	Day0vsDay8	chr12	52094455	52094990	536	*	Promoter (<=1kb)	12	52093569	52108250	14682	1	26628	ENST00000546981.1	886	ENSG00000290965
DANCR	differentiation antagonizing non-protein coding RNA	0.0137859	-1.24425	1.27182	-0.0879805	0.0227142	0.982081	0.998365	-5.61047	peak_120264	Day0vsDay8	chr4	52696476	52696938	463	*	Distal Intergenic	4	52712325	52714141	1817	1	57291	ENST00000411630.7	-15387	ENSG00000226950
PSD3	pleckstrin and Sec7 domain containing 3	0.013789	-0.419631	0.447209	2.32166	0.0672216	0.947133	0.9864	-5.50657	peak_155165	Day0vsDay15	chr8	18708695	18709727	1033	*	Intron	8	18535720	18684121	148402	2	23362	ENST00000521878.1	-24574	ENSG00000156011
ACOT7	acyl-CoA thioesterase 7	0.0137939	-0.586364	0.613951	3.66678	0.0490918	0.961393	0.996099	-5.85798	peak_785	Day0vsDay8	chr1	6293585	6295492	1908	*	Promoter (<=1kb)	1	6281253	6295504	14252	2	11332	ENST00000481175.1	12	ENSG00000097021
BMP3	bone morphogenetic protein 3	0.0137969	-0.495604	0.523198	0.00945453	0.0564671	0.955523	0.988249	-5.49831	peak_121191	Day0vsDay15	chr4	81069425	81070209	785	*	Distal Intergenic	4	81030708	81057627	26920	1	651	ENST00000282701.4	38717	ENSG00000152785
L3MBTL4-AS1	L3MBTL4 antisense RNA 1	0.0137973	-0.43903	0.466625	2.59158	0.0636166	0.94998	0.987049	-5.48468	peak_70997	Day0vsDay15	chr18	6138986	6140321	1336	*	Intron	18	6256747	6260934	4188	1	101927150	ENST00000578427.1	-116426	ENSG00000264707
PPP5C	protein phosphatase 5 catalytic subunit	0.0137984	-0.349793	0.37739	4.1031	0.0820129	0.93558	0.983446	-5.47864	peak_79997	Day0vsDay15	chr19	46388216	46388642	427	*	Promoter (<=1kb)	19	46387926	46390610	2685	1	5536	ENST00000527623.1	290	ENSG00000011485
TMEM11-DT	TMEM11 divergent transcript	0.0138005	-0.466814	0.494415	2.50175	0.0612701	0.951826	0.985041	-5.68062	peak_65379	Day0vsDay27	chr17	21213615	21215029	1415	*	Promoter (<=1kb)	17	21214322	21219657	5336	1	107984969	ENST00000661579.1	0	ENSG00000235530
CD3D	CD3 delta subunit of T-cell receptor complex	0.0138041	-0.601882	0.62949	2.48257	0.0466518	0.963262	0.996206	-5.88188	peak_32055	Day0vsDay8	chr11	118342009	118342274	266	*	Promoter (<=1kb)	11	118339076	118342612	3537	2	915	ENST00000695667.1	338	ENSG00000167286
TMEM230	transmembrane protein 230	0.013809	-0.70204	0.729658	1.65458	0.0399852	0.968462	0.996622	-5.70781	peak_96019	Day0vsDay8	chr20	5112398	5113639	1242	*	Promoter (<=1kb)	20	5068232	5112790	44559	2	29058	ENST00000615008.4	0	ENSG00000089063
MAGI1	membrane associated guanylate kinase, WW and PDZ domain containing 1	0.0138097	-0.497993	0.525613	-0.670564	0.0559292	0.955899	0.986453	-5.75408	peak_111285	Day0vsDay27	chr3	65283586	65284695	1110	*	Distal Intergenic	3	65375765	65380831	5067	2	9223	ENST00000480729.1	96136	ENSG00000151276
XPNPEP1	X-prolyl aminopeptidase 1	0.0138107	-0.483061	0.510683	1.60566	0.0576646	0.954604	0.988033	-5.49693	peak_22032	Day0vsDay15	chr10	109884025	109884832	808	*	Promoter (<=1kb)	10	109880842	109884049	3208	2	7511	ENST00000507328.5	0	ENSG00000108039
ECE1	endothelin converting enzyme 1	0.0138111	-0.467212	0.494835	1.943	0.0596808	0.953025	0.985462	-5.73997	peak_2400	Day0vsDay27	chr1	21216757	21218573	1817	*	3' UTR	1	21219814	21222081	2268	2	1889	ENST00000531334.1	3508	ENSG00000117298
SEPTIN7P2	septin 7 pseudogene 2	0.0138115	-0.521063	0.548686	3.04876	0.0535237	0.957793	0.995983	-5.87724	peak_146728	Day0vsDay8	chr7	45716038	45716898	861	*	3' UTR	7	45723780	45728310	4531	2	641977	ENST00000444755.5	11412	ENSG00000291207
TRAPPC9	trafficking protein particle complex subunit 9	0.0138152	-0.886906	0.914536	-1.39363	0.0317924	0.974922	0.993209	-5.50405	peak_161127	Day0vsDay15	chr8	140233446	140233763	318	*	Intron	8	139988740	140238493	249754	2	83696	ENST00000517667.5	4730	ENSG00000167632
COMMD4P2	COMM domain containing 4 pseudogene 2	0.0138338	-0.464198	0.491866	0.762376	0.059985	0.952704	0.987736	-5.51451	peak_54369	Day0vsDay15	chr15	74096741	74097570	830	*	Promoter (<=1kb)	15	74097106	74098414	1309	2	732265	ENST00000565063.1	844	NA
SPTSSA	serine palmitoyltransferase small subunit A	0.0138369	-0.518445	0.546119	2.46532	0.0551099	0.956645	0.995983	-5.80281	peak_46577	Day0vsDay8	chr14	34363627	34364514	888	*	Intron	14	34432788	34462240	29453	2	171546	ENST00000298130.5	97726	ENSG00000165389
CLPSL2	colipase like 2	0.0138381	-0.496201	0.523877	2.35272	0.0567914	0.955354	0.988246	-5.50123	peak_137032	Day0vsDay15	chr6	35757513	35757786	274	*	Distal Intergenic	6	35776594	35779552	2959	1	389383	ENST00000481904.5	-18808	ENSG00000196748
PRKACB	protein kinase cAMP-activated catalytic subunit beta	0.0138442	-0.287921	0.315609	2.28103	0.0950945	0.925093	0.980678	-5.48768	peak_6492	Day0vsDay15	chr1	84090390	84091357	968	*	Intron	1	84078144	84205439	127296	1	5567	ENST00000370688.7	12246	ENSG00000142875
ZNF766	zinc finger protein 766	0.0138516	-0.642757	0.67046	-0.390288	0.0438897	0.965418	0.990775	-5.47329	peak_80818	Day0vsDay15	chr19	52269169	52270421	1253	*	Promoter (<=1kb)	19	52269587	52290445	20859	1	90321	ENST00000593703.1	0	ENSG00000196214
TSPYL5	TSPY like 5	0.013859	-0.703691	0.731409	-0.704906	0.0404176	0.968209	0.991701	-5.51024	peak_158992	Day0vsDay15	chr8	97292774	97293278	505	*	Distal Intergenic	8	97273488	97277928	4441	2	85453	ENST00000322128.5	-14846	ENSG00000180543
CNTN5	contactin 5	0.0138707	-0.844993	0.872734	-0.705274	0.0334759	0.973594	0.992951	-5.52844	peak_30974	Day0vsDay15	chr11	98844227	98845150	924	*	Distal Intergenic	11	99020949	100358885	1337937	1	53942	ENST00000524871.6	-175799	ENSG00000149972
LINC02991	long intergenic non-protein coding RNA 2991	0.0138725	-0.41267	0.440415	1.6428	0.0674138	0.946856	0.983284	-5.69123	peak_95104	Day0vsDay27	chr2	239548458	239549057	600	*	Distal Intergenic	2	239578301	239586094	7794	1	401040	ENST00000358775.1	-29244	ENSG00000196758
LINC00273	long intergenic non-protein coding RNA 273	0.0138835	-0.568135	0.595902	1.3992	0.050215	0.960481	0.995983	-5.77507	peak_59562	Day0vsDay8	chr16	34161905	34164042	2138	*	Promoter (1-2kb)	16	34158585	34160036	1452	2	649159	ENST00000539813.1	-1869	ENSG00000256642
SLC43A2	solute carrier family 43 member 2	0.0138844	-0.398177	0.425946	4.0284	0.0698429	0.944944	0.98583	-5.49167	peak_63514	Day0vsDay15	chr17	1586986	1587772	787	*	Intron	17	1578254	1583698	5445	2	124935	ENST00000576769.1	-3288	ENSG00000167703
STK38L	serine/threonine kinase 38 like	0.0138869	-0.353377	0.381151	3.16371	0.0809079	0.936461	0.980119	-5.68563	peak_35149	Day0vsDay27	chr12	27306009	27306521	513	*	Intron	12	27302136	27315350	13215	1	23012	ENST00000407753.2	3873	ENSG00000211455
FBXO15	F-box protein 15	0.0138902	-0.306087	0.333868	3.6016	0.0905343	0.928939	0.981559	-5.48697	peak_74228	Day0vsDay15	chr18	74082345	74082990	646	*	Promoter (<=1kb)	18	74073369	74082100	8732	2	201456	ENST00000584425.1	-245	ENSG00000141665
LOC100133077	uncharacterized LOC100133077	0.0138931	-0.767133	0.794919	0.149743	0.0368715	0.970917	0.996945	-5.59208	peak_168720	Day0vsDay8	chr9	137917240	137918202	963	*	Exon	9	137867925	137892570	24646	2	100133077	ENST00000371390.1	-24670	ENSG00000203987
GALNT9	polypeptide N-acetylgalactosaminyltransferase 9	0.0138995	-0.616869	0.644668	1.83094	0.0456758	0.963977	0.996206	-5.58972	peak_41107	Day0vsDay8	chr12	132283213	132283628	416	*	Promoter (2-3kb)	12	132283164	132286471	3308	2	50614	ENST00000540493.1	2843	ENSG00000182870
TMED10	transmembrane p24 trafficking protein 10	0.0139119	-0.32733	0.355154	2.8048	0.0845742	0.933481	0.98291	-5.49544	peak_48523	Day0vsDay15	chr14	75196362	75197472	1111	*	Distal Intergenic	14	75147555	75176612	29058	2	10972	ENST00000555085.1	-19750	ENSG00000170348
GACAT3	gastric cancer associated transcript 3	0.0139163	-0.405923	0.433755	3.27507	0.0721291	0.943362	0.994706	-5.86498	peak_82842	Day0vsDay8	chr2	16113527	16114192	666	*	Distal Intergenic	2	16080832	16087201	6370	1	104797537	ENST00000667080.1	32695	ENSG00000236289
ACSL3	acyl-CoA synthetase long chain family member 3	0.0139311	-0.923238	0.9511	0.776334	0.0308123	0.975695	0.997635	-5.63317	peak_93610	Day0vsDay8	chr2	222971434	222972809	1376	*	Distal Intergenic	2	222933018	222941824	8807	1	2181	ENST00000495541.1	38416	ENSG00000123983
LINC01377	long intergenic non-protein coding RNA 1377	0.0139327	-0.377012	0.404877	1.48641	0.0762203	0.94009	0.984791	-5.4919	peak_125327	Day0vsDay15	chr5	3211677	3212841	1165	*	Distal Intergenic	5	3179449	3181489	2041	1	102467074	ENST00000692105.1	32228	ENSG00000249808
TEX51	testis expressed 51	0.0139334	-0.46581	0.493677	5.81894	0.0603891	0.952504	0.995774	-5.90042	peak_89353	Day0vsDay8	chr2	126935711	126936175	465	*	Distal Intergenic	2	126900012	126902097	2086	1	101929926	ENST00000636439.1	35699	ENSG00000237524
POLR3G	RNA polymerase III subunit G	0.0139353	-0.458633	0.486504	0.147427	0.0617156	0.951406	0.984992	-5.6631	peak_129075	Day0vsDay27	chr5	90473783	90475195	1413	*	Promoter (<=1kb)	5	90474059	90495707	21649	1	10622	ENST00000505345.5	0	ENSG00000113356
MIR634	microRNA 634	0.0139357	-0.424272	0.452143	1.34534	0.0683643	0.946318	0.983125	-5.67427	peak_68762	Day0vsDay27	chr17	66749246	66749949	704	*	Intron	17	66787072	66787168	97	1	693219	ENST00000385208.1	-37123	ENSG00000207943
NFIC	nuclear factor I C	0.0139374	-0.357497	0.385372	4.20795	0.077778	0.938701	0.980789	-5.69617	peak_75605	Day0vsDay27	chr19	3373958	3374947	990	*	Intron	19	3366583	3469217	102635	1	4782	ENST00000443272.3	7375	ENSG00000141905
MNDA	myeloid cell nuclear differentiation antigen	0.0139382	-0.488276	0.516153	3.15958	0.0588163	0.953799	0.995967	-5.89636	peak_9616	Day0vsDay8	chr1	158819223	158820022	800	*	Distal Intergenic	1	158831351	158842723	11373	1	4332	ENST00000491210.1	-11329	ENSG00000163563
LAMA2	laminin subunit alpha 2	0.0139426	-1.05432	1.0822	0.0887362	0.0273583	0.978463	0.998124	-5.65852	peak_140718	Day0vsDay8	chr6	129252012	129252534	523	*	Exon	6	129342383	129353716	11334	1	3908	ENST00000692206.1	-89849	ENSG00000196569
DOCK8-AS1	DOCK8 antisense RNA 1	0.0139463	-0.560354	0.588246	0.0515057	0.0504633	0.960242	0.989404	-5.48367	peak_161923	Day0vsDay15	chr9	221945	222859	915	*	Intron	9	213108	215893	2786	2	157983	ENST00000382387.4	-6052	ENSG00000183784
SEMA4D	semaphorin 4D	0.0139473	-0.407018	0.434913	1.69517	0.0693378	0.945476	0.985957	-5.48227	peak_164724	Day0vsDay15	chr9	89375473	89375792	320	*	Promoter (1-2kb)	9	89360791	89377282	16492	2	10507	ENST00000492386.5	1490	ENSG00000187764
KRT6B	keratin 6B	0.013949	-0.655469	0.683367	2.07708	0.0431918	0.965935	0.996418	-5.86521	peak_36182	Day0vsDay8	chr12	52451146	52452188	1043	*	Promoter (<=1kb)	12	52446651	52452146	5496	2	3854	ENST00000252252.4	0	ENSG00000185479
TTBK1	tau tubulin kinase 1	0.0139549	-0.421045	0.448954	4.48647	0.0694826	0.945419	0.994792	-5.89112	peak_137765	Day0vsDay8	chr6	43246677	43248045	1369	*	Promoter (<=1kb)	6	43247989	43272626	24638	1	84630	ENST00000304139.6	0	ENSG00000146216
FAM135B	family with sequence similarity 135 member B	0.0139631	-0.419389	0.447316	0.221496	0.0667879	0.947348	0.986453	-5.51668	peak_160901	Day0vsDay15	chr8	138137649	138138806	1158	*	Intron	8	138143022	138148835	5814	2	51059	ENST00000395295.2	10029	ENSG00000147724
ALCAM	activated leukocyte cell adhesion molecule	0.0139677	-0.97532	1.00326	1.51664	0.0292658	0.976914	0.99785	-5.67451	peak_112473	Day0vsDay8	chr3	104502669	104503341	673	*	Exon	3	105366909	105576900	209992	1	214	ENST00000306107.9	-863568	ENSG00000170017
MYREM	MYBPC2 cis regulating lncRNA enhancer of myogenesis	0.0139683	-0.512397	0.540333	1.74788	0.0563504	0.955683	0.98825	-5.49141	peak_80609	Day0vsDay15	chr19	50492036	50492711	676	*	Intron	19	50486810	50487638	829	2	128266840	ENST00000595005.1	-4398	NA
PINX1-DT	PINX1 divergent transcript	0.0139703	-0.470134	0.498075	0.223011	0.0599359	0.952761	0.985454	-5.70614	peak_154830	Day0vsDay27	chr8	10850387	10851139	753	*	Distal Intergenic	8	10840576	10847594	7019	1	101929229	ENST00000522026.2	9811	NA
OR8G5	olfactory receptor family 8 subfamily G member 5	0.013971	-0.573111	0.601053	-0.310101	0.0496949	0.960859	0.989584	-5.51329	peak_32594	Day0vsDay15	chr11	124277155	124278158	1004	*	Distal Intergenic	11	124256376	124266224	9849	1	219865	ENST00000641992.2	20779	ENSG00000255298
MAPK8IP1P2	mitogen-activated protein kinase 8 interacting protein 1 pseudogene 2	0.013975	-0.460289	0.488239	1.60198	0.0620467	0.951194	0.984912	-5.70835	peak_67296	Day0vsDay27	chr17	45600074	45601485	1412	*	Promoter (<=1kb)	17	45600869	45602340	1472	2	644172	ENST00000580257.1	855	NA
DDX10	DEAD-box helicase 10	0.0139771	-0.380304	0.408259	1.53975	0.0766581	0.939758	0.980991	-5.66847	peak_31313	Day0vsDay27	chr11	109064692	109065406	715	*	Distal Intergenic	11	108929519	108940925	11407	1	1662	ENST00000534221.1	135173	ENSG00000178105
S100A7A	S100 calcium binding protein A7A	0.0139787	-0.807069	0.835026	-1.03793	0.0352903	0.972164	0.991478	-5.73929	peak_9082	Day0vsDay27	chr1	153428851	153429484	634	*	Distal Intergenic	1	153417944	153419355	1412	1	338324	ENST00000329256.2	10907	ENSG00000184330
LINC00423	long intergenic non-protein coding RNA 423	0.0139855	-0.405715	0.433686	1.39087	0.0690708	0.945552	0.982849	-5.72956	peak_42253	Day0vsDay27	chr13	32880693	32881150	458	*	Intron	13	32877431	32911650	34220	2	100874167	ENST00000421002.1	30500	NA
LOC105372842	proline-rich protein 36-like	0.0139872	-0.401256	0.429231	3.79503	0.0698518	0.9451	0.985854	-5.49203	peak_102899	Day0vsDay15	chr21	46038967	46039466	500	*	Promoter (1-2kb)	21	46037052	46039807	2756	1	105372842	ENST00000451618.1	1915	NA
USP10	ubiquitin specific peptidase 10	0.0139875	-0.841834	0.86981	-0.242733	0.0338778	0.973277	0.991786	-5.70523	peak_62286	Day0vsDay27	chr16	84788915	84789680	766	*	Distal Intergenic	16	84768267	84778987	10721	1	9100	ENST00000567526.1	20648	ENSG00000103194
CYP11B2	cytochrome P450 family 11 subfamily B member 2	0.0139886	-0.619178	0.647155	0.147613	0.0459791	0.963756	0.990358	-5.53879	peak_161571	Day0vsDay15	chr8	142951888	142952552	665	*	Distal Intergenic	8	142910559	142917843	7285	2	1585	ENST00000323110.2	-34045	ENSG00000179142
ECE1-AS1	ECE1 antisense RNA 1	0.013992	-0.501742	0.529726	6.71014	0.0562984	0.955721	0.995983	-5.89976	peak_2411	Day0vsDay8	chr1	21293078	21295275	2198	*	Promoter (<=1kb)	1	21293290	21299774	6485	1	100506801	ENST00000449034.1	0	ENSG00000231105
KCNH1	potassium voltage-gated channel subfamily H member 1	0.0139961	-0.502775	0.530767	-0.607238	0.0563997	0.955589	0.988249	-5.47289	peak_12677	Day0vsDay15	chr1	210570286	210570932	647	*	Intron	1	210678418	210683929	5512	2	3756	ENST00000640625.1	112997	ENSG00000143473
GREM2	gremlin 2, DAN family BMP antagonist	0.0139977	-0.744944	0.77294	1.74431	0.0395682	0.96888	0.996666	-5.79185	peak_14532	Day0vsDay8	chr1	240666465	240667137	673	*	Distal Intergenic	1	240489573	240612155	122583	2	64388	ENST00000318160.5	-54310	ENSG00000180875
ST8SIA6	ST8 alpha-N-acetyl-neuraminide alpha-2,8-sialyltransferase 6	0.0139984	-0.43845	0.466447	2.12225	0.0664465	0.947771	0.986511	-5.48361	peak_16401	Day0vsDay15	chr10	17443810	17444750	941	*	Exon	10	17320346	17454196	133851	2	338596	ENST00000648997.1	9446	ENSG00000148488
LOC105379391	uncharacterized LOC105379391	0.014006	-0.425374	0.453386	2.75822	0.0675902	0.946877	0.986251	-5.50508	peak_156564	Day0vsDay15	chr8	41447211	41447747	537	*	Distal Intergenic	8	41435298	41440419	5122	1	105379391	ENST00000521725.1	11913	ENSG00000253396
LNC-LBCS	lncRNA bladder and prostate cancer suppressor, hnRNPK interacting	0.0140085	-0.401678	0.429695	1.1293	0.0714019	0.94387	0.982433	-5.64185	peak_135862	Day0vsDay27	chr6	19781458	19782412	955	*	Intron	6	19803716	19804368	653	2	100506885	ENST00000607233.1	21956	ENSG00000228412
LINC02210	long intergenic non-protein coding RNA 2210	0.0140105	-0.399647	0.427669	4.50987	0.0704536	0.944606	0.985687	-5.48734	peak_67298	Day0vsDay15	chr17	45613579	45614374	796	*	Distal Intergenic	17	45620328	45636394	16067	1	147081	ENST00000585118.5	-5954	ENSG00000293460
LOC124901411	uncharacterized LOC124901411	0.0140122	-0.481045	0.509069	6.09378	0.0586688	0.953741	0.995951	-5.90159	peak_141129	Day0vsDay8	chr6	137698599	137699521	923	*	Exon	6	137693068	137700415	7348	1	124901411	ENST00000637996.1	5531	NA
CORO2A	coronin 2A	0.0140127	-0.365486	0.393511	2.20093	0.077065	0.939425	0.98462	-5.4945	peak_165475	Day0vsDay15	chr9	98180104	98181134	1031	*	Intron	9	98120975	98172884	51910	2	7464	ENST00000343933.9	-7220	ENSG00000106789
LINGO1-AS1	LINGO1 antisense RNA 1	0.0140156	-0.33546	0.363491	2.23242	0.0831288	0.934494	0.983144	-5.51019	peak_54680	Day0vsDay15	chr15	77642842	77643395	554	*	Promoter (1-2kb)	15	77641764	77649240	7477	1	253044	ENST00000558691.1	1078	ENSG00000259666
LIG1	DNA ligase 1	0.0140171	-0.364932	0.392966	2.11339	0.0783608	0.938413	0.980721	-5.6995	peak_80234	Day0vsDay27	chr19	48116559	48116987	429	*	Promoter (<=1kb)	19	48115446	48116174	729	2	3978	ENST00000597146.1	-385	ENSG00000105486
FERMT1	FERM domain containing kindlin 1	0.0140363	-0.579641	0.607714	-0.0606578	0.0494385	0.961064	0.987923	-5.69358	peak_96106	Day0vsDay27	chr20	6122895	6123746	852	*	Promoter (<=1kb)	20	6074845	6123030	48186	2	55612	ENST00000217289.9	0	ENSG00000101311
SASH1	SAM and SH3 domain containing 1	0.0140407	-0.634924	0.663006	3.03629	0.0448636	0.964707	0.989224	-5.68178	peak_141618	Day0vsDay27	chr6	148464466	148465092	627	*	Intron	6	148440377	148519762	79386	1	23328	ENST00000637469.1	24089	ENSG00000111961
ANKS1A	ankyrin repeat and sterile alpha motif domain containing 1A	0.0140459	-0.401101	0.429193	3.48771	0.0733008	0.942417	0.985218	-5.48568	peak_136949	Day0vsDay15	chr6	35045026	35045269	244	*	Intron	6	35058248	35081053	22806	1	23294	ENST00000470698.1	-12979	ENSG00000064999
FAM53B	family with sequence similarity 53 member B	0.0140519	-0.378214	0.406317	1.20142	0.0742525	0.941475	0.981577	-5.70933	peak_23378	Day0vsDay27	chr10	124745681	124745878	198	*	Promoter (1-2kb)	10	124619292	124744378	125087	2	9679	ENST00000337318.8	-1303	ENSG00000189319
NHIP	neuronal hypoxia inducible, placenta associated	0.0140562	-0.500492	0.528604	1.88253	0.0585005	0.954	0.985905	-5.68523	peak_106840	Day0vsDay27	chr22	49024295	49025283	989	*	Distal Intergenic	22	49047651	49052069	4419	2	105373085	ENST00000665699.1	26786	ENSG00000286381
LOC117779438	uncharacterized LOC117779438	0.0140596	-0.368846	0.396965	3.08417	0.0762575	0.940011	0.981028	-5.70348	peak_2322	Day0vsDay27	chr1	20151973	20153089	1117	*	Promoter (1-2kb)	1	20154433	20160568	6136	1	117779438	ENST00000652935.1	-1344	ENSG00000227066
ALOXE3	arachidonate epidermal lipoxygenase 3	0.0140608	-0.391463	0.419585	3.54647	0.0721461	0.943248	0.985356	-5.49784	peak_64300	Day0vsDay15	chr17	8119555	8120937	1383	*	Promoter (<=1kb)	17	8096375	8119047	22673	2	59344	ENST00000318227.4	-508	ENSG00000179148
KIF17	kinesin family member 17	0.0140674	-0.329525	0.35766	3.83293	0.0853567	0.932916	0.978983	-5.68377	peak_2384	Day0vsDay27	chr1	20696280	20697336	1057	*	Promoter (1-2kb)	1	20664014	20698439	34426	2	57576	ENST00000490034.5	1103	ENSG00000117245
LOC112267899	uncharacterized LOC112267899	0.0140684	-0.48346	0.511597	1.71918	0.0589424	0.953641	0.985805	-5.71316	peak_46760	Day0vsDay27	chr14	39448540	39449189	650	*	Promoter (<=1kb)	14	39447554	39492789	45236	1	112267899	ENST00000666800.1	986	NA
LOC105371600	uncharacterized LOC105371600	0.014071	-0.42079	0.448931	1.67739	0.0672234	0.947104	0.9834	-5.71159	peak_10143	Day0vsDay27	chr1	167058871	167059758	888	*	Intron	1	167052551	167058542	5992	1	105371600	ENST00000417644.1	6320	NA
LINC01810	long intergenic non-protein coding RNA 1810	0.0140742	-0.478847	0.506995	0.464512	0.0593528	0.953244	0.987822	-5.48519	peak_82056	Day0vsDay15	chr2	5781741	5782666	926	*	Distal Intergenic	2	5810641	5812596	1956	2	105373400	ENST00000450397.1	29930	ENSG00000237266
CACNG4	calcium voltage-gated channel auxiliary subunit gamma 4	0.0140765	-0.376516	0.404669	3.52498	0.075877	0.940354	0.984847	-5.48623	peak_68782	Day0vsDay15	chr17	66946892	66947806	915	*	Distal Intergenic	17	66964707	67033398	68692	1	27092	ENST00000262138.4	-16901	ENSG00000075461
BUB3	BUB3 mitotic checkpoint protein	0.0140771	-0.54666	0.574814	-0.259114	0.0520368	0.958965	0.989147	-5.49401	peak_23147	Day0vsDay15	chr10	123235591	123236466	876	*	Distal Intergenic	10	123162254	123163241	988	1	9184	ENST00000481952.1	73337	ENSG00000154473
TNRC6C	trinucleotide repeat containing adaptor 6C	0.0140789	-0.758508	0.786665	0.405253	0.0377729	0.970206	0.990869	-5.69045	peak_69805	Day0vsDay27	chr17	78045261	78045621	361	*	Intron	17	78048913	78104940	56028	1	57690	ENST00000588061.6	-3292	ENSG00000078687
LOC107985814	uncharacterized LOC107985814	0.0140857	-0.357711	0.385882	2.57926	0.0804633	0.936747	0.983749	-5.46964	peak_87583	Day0vsDay15	chr2	100643495	100644683	1189	*	Intron	2	100642444	100652567	10124	2	107985814	ENST00000658941.1	7884	NA
SNORD31B	small nucleolar RNA, C/D box 31B	0.0140899	-0.532916	0.561096	-0.524132	0.0533915	0.957898	0.988646	-5.5017	peak_44997	Day0vsDay15	chr13	107116818	107117394	577	*	Distal Intergenic	13	107320895	107320963	69	2	109616978	ENST00000364977.1	203569	ENSG00000201847
SCGB1D4	secretoglobin family 1D member 4	0.0140948	-0.353085	0.381274	2.49026	0.0810482	0.936311	0.98365	-5.49148	peak_28402	Day0vsDay15	chr11	62310888	62311891	1004	*	Distal Intergenic	11	62296281	62299075	2795	2	404552	ENST00000358585.3	-11813	ENSG00000197745
LOC124903349	uncharacterized LOC124903349	0.0140975	-0.579038	0.607233	-0.503237	0.0492657	0.961148	0.987923	-5.75271	peak_48679	Day0vsDay27	chr14	76899048	76899882	835	*	Distal Intergenic	14	76927974	76948727	20754	2	124903349	ENST00000688632.1	48845	NA
CD300LG	CD300 molecule like family member g	0.0141036	-0.736318	0.764526	-0.432135	0.0389567	0.969273	0.991883	-5.50907	peak_67085	Day0vsDay15	chr17	43846146	43846711	566	*	Promoter (<=1kb)	17	43847148	43857997	10850	1	146894	ENST00000377203.8	-437	ENSG00000161649
PRRX2-AS1	PRRX2 antisense RNA 1	0.0141053	-0.508839	0.53705	0.8474	0.0561075	0.955855	0.988274	-5.47548	peak_167462	Day0vsDay15	chr9	129718781	129719244	464	*	Promoter (<=1kb)	9	129712896	129718635	5740	2	101929437	ENST00000440413.1	-146	ENSG00000236024
LINC01181	long intergenic non-protein coding RNA 1181	0.014108	-0.643899	0.672115	0.0960359	0.0444419	0.96495	0.989268	-5.69858	peak_159362	Day0vsDay27	chr8	103111374	103111859	486	*	Distal Intergenic	8	103121032	103132966	11935	1	379034	ENST00000503718.2	-9173	NA
NUP210	nucleoporin 210	0.0141126	-0.720718	0.748943	-1.2057	0.0398087	0.968602	0.990264	-5.75111	peak_107983	Day0vsDay27	chr3	13403463	13404016	554	*	Intron	3	13383564	13420255	36692	2	23225	ENST00000695492.1	16239	ENSG00000132182
LHPP	phospholysine phosphohistidine inorganic pyrophosphate phosphatase	0.0141139	-0.443063	0.471291	3.75962	0.0653763	0.948622	0.995212	-5.89814	peak_23350	Day0vsDay8	chr10	124648590	124649127	538	*	Intron	10	124612833	124613384	552	1	64077	ENST00000492187.1	35757	ENSG00000107902
ADAMTS17	ADAM metallopeptidase with thrombospondin type 1 motif 17	0.0141148	-0.7685	0.796729	-0.575549	0.0373838	0.970513	0.992068	-5.47975	peak_56321	Day0vsDay15	chr15	100330077	100331110	1034	*	3' UTR	15	100063614	100339129	275516	2	170691	ENST00000378898.8	8019	ENSG00000140470
LOC105377177	uncharacterized LOC105377177	0.0141223	-0.514675	0.54292	0.479089	0.0555139	0.956254	0.986471	-5.71181	peak_111865	Day0vsDay27	chr3	80668551	80669026	476	*	Intron	3	80602716	80677898	75183	2	105377177	ENST00000668251.1	8872	NA
DRC12	dynein regulatory complex subunit 12 homolog	0.0141247	-0.467709	0.495958	2.80186	0.0615869	0.951553	0.995576	-5.83743	peak_32157	Day0vsDay8	chr11	119196586	119197473	888	*	Promoter (<=1kb)	11	119190250	119196769	6520	2	283152	ENST00000375140.7	0	ENSG00000248712
LINC01010	long intergenic non-protein coding RNA 1010	0.0141315	-0.43303	0.461293	1.65733	0.0662522	0.94791	0.986511	-5.47833	peak_140948	Day0vsDay15	chr6	134351537	134352290	754	*	Intron	6	134343307	134504581	161275	1	154092	ENST00000431422.3	8230	ENSG00000236700
CFAP91	cilia and flagella associated protein 91	0.0141409	-0.71119	0.739472	1.38037	0.0404108	0.968127	0.996549	-5.74797	peak_113101	Day0vsDay8	chr3	119700516	119700793	278	*	Promoter (2-3kb)	3	119703022	119740803	37782	1	89876	ENST00000468630.5	-2229	ENSG00000183833
DEK	DEK proto-oncogene	0.0141411	-0.353958	0.38224	2.41674	0.0813184	0.936079	0.979966	-5.68238	peak_135827	Day0vsDay27	chr6	18323888	18324494	607	*	Distal Intergenic	6	18224217	18264548	40332	2	7913	ENST00000515770.2	-59340	ENSG00000124795
LINC00641	long intergenic non-protein coding RNA 641	0.0141423	-0.404954	0.433239	3.35204	0.069946	0.944863	0.994723	-5.88042	peak_45984	Day0vsDay8	chr14	21204746	21205126	381	*	Promoter (<=1kb)	14	21200079	21205503	5425	2	283624	ENST00000555379.1	377	ENSG00000258441
SLC38A10	solute carrier family 38 member 10	0.0141431	-0.456794	0.48508	3.49313	0.0633545	0.950194	0.99536	-5.89431	peak_70331	Day0vsDay8	chr17	81277500	81278221	722	*	Intron	17	81260361	81282216	21856	2	124565	ENST00000546352.1	3995	ENSG00000157637
RBM26	RNA binding motif protein 26	0.0141456	-0.563049	0.591341	3.01088	0.0507991	0.95994	0.995983	-5.86257	peak_43982	Day0vsDay8	chr13	79161484	79162371	888	*	Distal Intergenic	13	79311824	79341212	29389	2	64062	ENST00000449987.6	178841	ENSG00000139746
ZC3H18	zinc finger CCCH-type containing 18	0.0141581	-0.536931	0.565247	-0.129545	0.0532524	0.958007	0.9887	-5.51064	peak_62927	Day0vsDay15	chr16	88619540	88620827	1288	*	Intron	16	88624043	88631847	7805	1	124245	ENST00000564341.1	-3216	ENSG00000158545
AGR3	anterior gradient 3, protein disulphide isomerase family member	0.0141643	-0.487374	0.515703	4.80412	0.0591641	0.953475	0.987884	-5.48366	peak_144946	Day0vsDay15	chr7	16891419	16891665	247	*	Distal Intergenic	7	16860500	16881987	21488	2	155465	ENST00000414935.1	-9432	ENSG00000173467
WDR53	WD repeat domain 53	0.0141689	-0.431581	0.459919	0.0382809	0.0658874	0.948057	0.986511	-5.47937	peak_117325	Day0vsDay15	chr3	196597903	196598747	845	*	Exon	3	196554194	196568674	14481	2	348793	ENST00000433160.1	-29229	ENSG00000185798
JARID2	jumonji and AT-rich interaction domain containing 2	0.0141702	-0.384637	0.412977	2.3315	0.0736493	0.941949	0.994643	-5.84989	peak_135622	Day0vsDay8	chr6	15403895	15404861	967	*	Intron	6	15501358	15508393	7036	1	3720	ENST00000474854.1	-96497	ENSG00000008083
RSRC1	arginine and serine rich coiled-coil 1	0.0141776	-0.393372	0.421727	1.68271	0.0721076	0.943162	0.985336	-5.50229	peak_115529	Day0vsDay15	chr3	158259204	158260449	1246	*	Intron	3	158203138	158303575	100438	1	51319	ENST00000496268.1	56066	ENSG00000174891
GGA1	golgi associated, gamma adaptin ear containing, ARF binding protein 1	0.014178	-0.40652	0.434876	1.71389	0.0698555	0.944934	0.982679	-5.68657	peak_105272	Day0vsDay27	chr22	37631639	37632263	625	*	Promoter (<=1kb)	22	37630668	37632677	2010	1	26088	ENST00000460957.1	971	ENSG00000100083
RORA	RAR related orphan receptor A	0.0141812	-0.526075	0.554437	2.55599	0.0544906	0.957082	0.995983	-5.85817	peak_53280	Day0vsDay8	chr15	60555016	60555340	325	*	Intron	15	60528073	60592517	64445	2	6095	ENST00000558234.1	37177	ENSG00000069667
IL17D	interleukin 17D	0.0141882	-0.340398	0.368774	1.76386	0.0833747	0.934434	0.983144	-5.48603	peak_41429	Day0vsDay15	chr13	20712465	20713186	722	*	Exon	13	20704079	20721685	17607	1	53342	ENST00000468605.1	8386	ENSG00000172458
GSG1	germ cell associated 1	0.0141943	-0.694496	0.722885	1.4915	0.0433182	0.965941	0.989604	-5.66777	peak_34692	Day0vsDay27	chr12	13098108	13098369	262	*	Promoter (2-3kb)	12	13084577	13095806	11230	2	83445	ENST00000396302.7	-2302	ENSG00000111305
SLC20A1-DT	SLC20A1 divergent transcript	0.0142039	-0.443006	0.471414	4.96038	0.0651692	0.948774	0.995212	-5.9019	peak_88541	Day0vsDay8	chr2	112636645	112637070	426	*	Distal Intergenic	2	112641846	112645346	3501	2	400999	ENST00000667014.1	8276	NA
EPIC1	epigenetically induced MYC interacting lncRNA 1	0.014204	-0.468413	0.496821	2.33382	0.0626406	0.950834	0.987196	-5.49008	peak_106659	Day0vsDay15	chr22	47692497	47693320	824	*	Intron	22	47686879	47928994	242116	1	284930	ENST00000651584.1	5618	ENSG00000224271
DYSF	dysferlin	0.0142066	-0.378143	0.406556	2.28787	0.0750543	0.940844	0.98494	-5.49475	peak_86008	Day0vsDay15	chr2	71510112	71510700	589	*	Intron	2	71466702	71686648	219947	1	8291	ENST00000410041.1	43410	ENSG00000135636
CNGA3	cyclic nucleotide gated channel subunit alpha 3	0.0142131	-0.534767	0.563193	1.98792	0.0543213	0.957253	0.995983	-5.80841	peak_87416	Day0vsDay8	chr2	98348465	98349124	660	*	Promoter (2-3kb)	2	98346456	98398601	52146	1	1261	ENST00000272602.7	2009	ENSG00000144191
LOC105377383	uncharacterized LOC105377383	0.0142213	-0.565069	0.593511	0.823015	0.0510017	0.959815	0.987598	-5.66949	peak_122204	Day0vsDay27	chr4	115897142	115898054	913	*	Distal Intergenic	4	116096291	116297157	200867	2	105377383	ENST00000509983.1	399103	NA
LOC101928626	uncharacterized LOC101928626	0.0142218	-1.30093	1.32938	8.08003	0.0224373	0.982353	0.998365	-5.90082	peak_4	Day0vsDay8	chr1	629074	630082	1009	*	Promoter (1-2kb)	1	627377	631150	3774	2	101928626	ENST00000452176.2	1068	ENSG00000293331
KLHL25	kelch like family member 25	0.014243	-0.328465	0.356951	3.22674	0.0896596	0.929617	0.977826	-5.68118	peak_55355	Day0vsDay27	chr15	85793990	85795376	1387	*	Promoter (<=1kb)	15	85759326	85794925	35600	2	64410	ENST00000337975.6	0	ENSG00000183655
MAP4K4	mitogen-activated protein kinase kinase kinase kinase 4	0.0142468	-0.510464	0.538958	3.2411	0.057677	0.954652	0.985985	-5.69501	peak_87679	Day0vsDay27	chr2	101703493	101704409	917	*	Intron	2	101698530	101891987	193458	1	9448	ENST00000417294.5	4963	ENSG00000071054
LOC102724467	uncharacterized LOC102724467	0.0142509	-0.89327	0.921772	-0.655341	0.0325495	0.974325	0.992025	-5.69629	peak_62750	Day0vsDay27	chr16	87806009	87807513	1505	*	Exon	16	87773342	87779374	6033	2	102724467	ENST00000563993.6	-26635	NA
GTPBP1	GTP binding protein 1	0.0142531	-0.443433	0.47194	2.43001	0.0645505	0.94911	0.995246	-5.8446	peak_105439	Day0vsDay8	chr22	38715145	38716770	1626	*	3' UTR	22	38725176	38726428	1253	1	9567	ENST00000460605.1	-8406	ENSG00000100226
POLR1D	RNA polymerase I and III subunit D	0.0142539	-0.382309	0.410817	2.05152	0.0749594	0.941084	0.981425	-5.70424	peak_41941	Day0vsDay27	chr13	27708411	27708932	522	*	Intron	13	27665113	27665753	641	1	51082	ENST00000636117.1	43298	ENSG00000186184
RIN2	Ras and Rab interactor 2	0.0142591	-0.478469	0.506987	-0.225653	0.0599847	0.952705	0.987736	-5.47318	peak_96669	Day0vsDay15	chr20	19758076	19759350	1275	*	Promoter (<=1kb)	20	19758148	19809282	51135	1	54453	ENST00000412571.1	0	ENSG00000132669
PITPNB	phosphatidylinositol transfer protein beta	0.0142591	-1.32877	1.35728	-0.343279	0.0221639	0.982559	0.998365	-5.5586	peak_104412	Day0vsDay8	chr22	27918446	27920251	1806	*	Promoter (<=1kb)	22	27851669	27919256	67588	2	23760	ENST00000335272.10	0	ENSG00000180957
MIR3649	microRNA 3649	0.0142598	-0.348412	0.376932	3.11316	0.0843144	0.933759	0.982982	-5.4827	peak_33677	Day0vsDay15	chr12	1666810	1667372	563	*	Intron	12	1660315	1660380	66	2	100500816	ENST00000577921.1	-6430	ENSG00000266043
ZNF543	zinc finger protein 543	0.014266	-0.469801	0.498334	0.244879	0.0616399	0.951493	0.987419	-5.48366	peak_81312	Day0vsDay15	chr19	57319903	57321103	1201	*	Promoter (<=1kb)	19	57320472	57330770	10299	1	125919	ENST00000321545.5	0	ENSG00000178229
NOSIP	nitric oxide synthase interacting protein	0.0142749	-0.376886	0.405435	3.60877	0.0764675	0.939891	0.994495	-5.87492	peak_80469	Day0vsDay8	chr19	49559780	49561019	1240	*	Promoter (<=1kb)	19	49555711	49560630	4920	2	51070	ENST00000601015.5	0	ENSG00000142546
VAC14	VAC14 component of PIKFYVE complex	0.0142793	-0.478202	0.50676	3.63257	0.0601	0.952614	0.995827	-5.89747	peak_61352	Day0vsDay8	chr16	70736948	70738280	1333	*	Intron	16	70688043	70744580	56538	2	55697	ENST00000566416.1	6300	ENSG00000103043
LINC01164	long intergenic non-protein coding RNA 1164	0.0142801	-0.557354	0.585914	-0.153443	0.0524036	0.958741	0.987474	-5.68708	peak_24285	Day0vsDay27	chr10	131620319	131621044	726	*	Distal Intergenic	10	131772383	131777402	5020	2	399827	ENST00000684956.2	156358	ENSG00000189275
PLSCR4	phospholipid scramblase 4	0.0142854	-0.356356	0.384927	1.59209	0.0798908	0.93704	0.983842	-5.51231	peak_115064	Day0vsDay15	chr3	146250582	146251244	663	*	Promoter (<=1kb)	3	146192335	146251105	58771	2	57088	ENST00000354952.7	0	ENSG00000114698
NDUFA9	NADH:ubiquinone oxidoreductase subunit A9	0.0143066	-0.961516	0.990129	-0.483825	0.0303894	0.976028	0.997742	-5.62879	peak_33991	Day0vsDay8	chr12	4604402	4605313	912	*	Promoter (<=1kb)	12	4604944	4662643	57700	1	4704	ENST00000536588.1	0	ENSG00000139180
ZNF385B	zinc finger protein 385B	0.0143092	-0.366524	0.395142	2.33421	0.0795417	0.937486	0.980369	-5.70316	peak_91697	Day0vsDay27	chr2	179411040	179411603	564	*	Distal Intergenic	2	179480894	179536503	55610	2	151126	ENST00000495289.1	124900	ENSG00000144331
TMEM243	transmembrane protein 243	0.014312	-0.761589	0.790213	1.36274	0.0383529	0.969779	0.996798	-5.805	peak_149211	Day0vsDay8	chr7	87229754	87230817	1064	*	Distal Intergenic	7	87196162	87220587	24426	2	79161	ENST00000433078.5	-9167	ENSG00000135185
EPC1	enhancer of polycomb homolog 1	0.0143154	-0.427684	0.456314	2.7835	0.0672528	0.94706	0.995095	-5.90249	peak_17240	Day0vsDay8	chr10	32377448	32378248	801	*	Promoter (<=1kb)	10	32377113	32378614	1502	2	80314	ENST00000462470.1	366	ENSG00000120616
KCNMA1	potassium calcium-activated channel subfamily M alpha 1	0.0143176	-0.729397	0.758032	-0.13843	0.0399043	0.968526	0.990264	-5.73811	peak_19837	Day0vsDay27	chr10	77493785	77494630	846	*	Exon	10	77183473	77498970	315498	2	3778	ENST00000640311.1	4340	ENSG00000156113
LOC107985375	uncharacterized LOC107985375	0.0143176	-0.428555	0.45719	3.62922	0.0685325	0.946129	0.995032	-5.88561	peak_14889	Day0vsDay8	chr1	247389809	247390753	945	*	Promoter (<=1kb)	1	247390243	247393839	3597	1	107985375	ENST00000665024.1	0	NA
LINC01768	long intergenic non-protein coding RNA 1768	0.0143186	-0.663385	0.692023	-0.522412	0.0437943	0.96546	0.989537	-5.72113	peak_7605	Day0vsDay27	chr1	109818364	109819006	643	*	Distal Intergenic	1	109828355	109871436	43082	1	107985167	ENST00000453347.1	-9349	NA
RBFOX3	RNA binding fox-1 homolog 3	0.0143313	-0.362725	0.391388	1.53333	0.0789804	0.93785	0.980439	-5.68696	peak_70047	Day0vsDay27	chr17	79534957	79535505	549	*	Intron	17	79090816	79516148	425333	2	146713	ENST00000580155.5	-18809	ENSG00000167281
LINC00242	long intergenic non-protein coding RNA 242	0.0143323	-0.616296	0.64496	-0.136886	0.0482467	0.962088	0.989974	-5.39599	peak_143448	Day0vsDay15	chr6	169906901	169907359	459	*	Distal Intergenic	6	169794244	169799549	5306	2	401288	ENST00000648769.1	-107352	ENSG00000229214
LRRC3C	leucine rich repeat containing 3C	0.0143325	-0.411684	0.440349	1.11913	0.0719991	0.943395	0.98239	-5.67436	peak_66666	Day0vsDay27	chr17	39926246	39928235	1990	*	Promoter (<=1kb)	17	39927732	39944999	17268	1	100505591	ENST00000377924.6	0	ENSG00000204913
CLCNKB	chloride voltage-gated channel Kb	0.014333	-0.52928	0.557946	-0.413263	0.0547305	0.95687	0.986705	-5.69799	peak_1829	Day0vsDay27	chr1	16058231	16058661	431	*	Promoter (1-2kb)	1	16056524	16057305	782	1	1188	ENST00000684650.1	1707	ENSG00000184908
C14orf180	chromosome 14 open reading frame 180	0.0143384	-0.351516	0.380193	4.28531	0.0853901	0.932955	0.978983	-5.67777	peak_50688	Day0vsDay27	chr14	104479993	104480701	709	*	Intron	14	104579764	104589543	9780	1	400258	ENST00000331952.6	-99063	ENSG00000184601
PRELID2	PRELI domain containing 2	0.0143403	-0.400667	0.429347	1.23195	0.0728285	0.94275	0.985218	-5.4754	peak_131735	Day0vsDay15	chr5	145053724	145054484	761	*	Intron	5	145337932	145381670	43739	2	153768	ENST00000504620.1	327186	ENSG00000186314
GRIK2	glutamate ionotropic receptor kainate type subunit 2	0.0143437	-0.564604	0.593292	0.506819	0.0519802	0.959131	0.98918	-5.49514	peak_139630	Day0vsDay15	chr6	102417244	102418037	794	*	Distal Intergenic	6	102054133	102070007	15875	1	2898	ENST00000682328.1	363111	ENSG00000164418
TPRG1	tumor protein p63 regulated 1	0.0143438	-0.523565	0.552253	1.59781	0.05551	0.956282	0.995983	-5.79507	peak_116881	Day0vsDay8	chr3	189041237	189042090	854	*	Intron	3	189100121	189215383	115263	1	285386	ENST00000412373.5	-58031	ENSG00000188001
LINC01731	long intergenic non-protein coding RNA 1731	0.0143469	-0.492081	0.520774	3.73215	0.0587995	0.953726	0.995951	-5.90906	peak_8703	Day0vsDay8	chr1	148280440	148281822	1383	*	Promoter (<=1kb)	1	148271884	148280749	8866	2	105371226	ENST00000715667.1	0	NA
ADCY4	adenylate cyclase 4	0.0143547	-1.01991	1.04862	-0.0625302	0.0287687	0.977306	0.997913	-5.64559	peak_46325	Day0vsDay8	chr14	24329528	24330296	769	*	Promoter (<=1kb)	14	24325824	24329468	3645	2	196883	ENST00000556932.1	-60	ENSG00000129467
AHNAK2	AHNAK nucleoprotein 2	0.0143558	-0.523824	0.552535	1.86004	0.0552915	0.956401	0.988442	-5.49819	peak_50754	Day0vsDay15	chr14	104966815	104968564	1750	*	Promoter (1-2kb)	14	104937244	104970481	33238	2	113146	ENST00000555122.1	1917	ENSG00000185567
TRIM29	tripartite motif containing 29	0.0143585	-0.508656	0.537373	0.111215	0.0580385	0.95434	0.987989	-5.43773	peak_32285	Day0vsDay15	chr11	120146920	120148342	1423	*	Intron	11	120112410	120138114	25705	2	23650	ENST00000475051.4	-8806	ENSG00000137699
CTTN	cortactin	0.0143648	-0.579215	0.607944	-0.515591	0.050233	0.960421	0.98945	-5.46846	peak_29441	Day0vsDay15	chr11	70414365	70415035	671	*	Promoter (<=1kb)	11	70414611	70416204	1594	1	2017	ENST00000525276.1	0	ENSG00000085733
CDK5RAP2	CDK5 regulatory subunit associated protein 2	0.0143734	-0.525268	0.554015	4.48463	0.0552092	0.956466	0.995983	-5.90394	peak_166542	Day0vsDay8	chr9	120619794	120620255	462	*	Intron	9	120571747	120580170	8424	2	55755	ENST00000491334.1	-39624	ENSG00000136861
LOC105371509	uncharacterized LOC105371509	0.0143749	-0.363267	0.392016	5.08363	0.0799321	0.937185	0.983863	-5.48075	peak_64066	Day0vsDay15	chr17	6305739	6306509	771	*	Distal Intergenic	17	6373833	6375080	1248	2	105371509	ENST00000649660.1	68571	NA
GK5	glycerol kinase 5	0.014375	-0.598405	0.627155	0.173278	0.0488292	0.961502	0.988037	-5.76367	peak_114936	Day0vsDay27	chr3	142269819	142271015	1197	*	Distal Intergenic	3	142204675	142225592	20918	2	256356	ENST00000489085.1	-44227	ENSG00000175066
SINHCAF	SIN3-HDAC complex associated factor	0.0143786	-0.397453	0.42621	3.10536	0.0727512	0.94279	0.985218	-5.50506	peak_35307	Day0vsDay15	chr12	31325646	31326607	962	*	Promoter (<=1kb)	12	31280584	31326116	45533	2	58516	ENST00000539409.5	0	ENSG00000139146
COL6A3	collagen type VI alpha 3 chain	0.0143817	-0.533813	0.562576	-0.170464	0.054379	0.95712	0.988584	-5.50465	peak_94745	Day0vsDay15	chr2	237440787	237441368	582	*	Distal Intergenic	2	237410766	237414328	3563	2	1293	ENST00000683145.1	-26459	ENSG00000163359
CYFIP1	cytoplasmic FMR1 interacting protein 1	0.0143849	-0.779416	0.808185	0.803642	0.0375623	0.970372	0.990912	-5.69232	peak_51350	Day0vsDay27	chr15	22967112	22967715	604	*	Intron	15	22944597	22980348	35752	2	23191	ENST00000619037.1	12633	ENSG00000273749
KLRF1	killer cell lectin like receptor F1	0.0143918	-0.455886	0.484669	3.13118	0.0634333	0.949989	0.987049	-5.50747	peak_34459	Day0vsDay15	chr12	9827125	9827903	779	*	Promoter (<=1kb)	12	9827481	9845002	17522	1	51348	ENST00000617793.4	0	ENSG00000150045
RAPGEF2	Rap guanine nucleotide exchange factor 2	0.0144061	-0.503859	0.532671	1.35506	0.0580148	0.954344	0.985973	-5.70857	peak_123563	Day0vsDay27	chr4	159446383	159446975	593	*	Distal Intergenic	4	159352457	159353569	1113	1	9693	ENST00000509891.1	93926	ENSG00000109756
EXD3	exonuclease 3'-5' domain containing 3	0.0144102	-0.899596	0.928416	1.66438	0.0335873	0.973597	0.99725	-5.73084	peak_168616	Day0vsDay8	chr9	137382803	137383900	1098	*	Exon	9	137353900	137395408	41509	2	54932	ENST00000490886.5	11508	ENSG00000187609
APOBEC3D	apolipoprotein B mRNA editing enzyme catalytic subunit 3D	0.0144107	-0.652817	0.681639	-0.422983	0.0447681	0.964692	0.990653	-5.54268	peak_105488	Day0vsDay15	chr22	39013672	39014674	1003	*	Promoter (<=1kb)	22	39014363	39033276	18914	1	140564	ENST00000381568.9	0	ENSG00000243811
SLCO2B1	solute carrier organic anion transporter family member 2B1	0.0144175	-0.338084	0.366919	2.08256	0.0848797	0.933271	0.978994	-5.6993	peak_29874	Day0vsDay27	chr11	75204669	75205640	972	*	3' UTR	11	75199554	75206400	6847	1	11309	ENST00000530015.1	5115	ENSG00000137491
ASB9P1	ankyrin repeat and SOCS box containing 9 pseudogene 1	0.0144258	-0.435054	0.463906	2.5052	0.069511	0.945396	0.982833	-5.68211	peak_55898	Day0vsDay27	chr15	92796904	92797826	923	*	Promoter (1-2kb)	15	92795647	92796439	793	1	728619	ENST00000557146.1	1257	NA
MYRIP	myosin VIIA and Rab interacting protein	0.014433	-0.364756	0.393622	1.5754	0.0801365	0.936981	0.983832	-5.5026	peak_109420	Day0vsDay15	chr3	39934305	39935223	919	*	Intron	3	39810487	40162962	352476	1	25924	ENST00000475082.5	123818	ENSG00000170011
KDM8	lysine demethylase 8	0.0144338	-0.326631	0.355499	1.79062	0.0877202	0.930886	0.9823	-5.49682	peak_58895	Day0vsDay15	chr16	27190263	27190789	527	*	Distal Intergenic	16	27203508	27211715	8208	1	79831	ENST00000564961.1	-12719	ENSG00000155666
EQTN	equatorin	0.0144365	-0.582528	0.611401	1.84514	0.0503516	0.960343	0.995983	-5.82502	peak_162874	Day0vsDay8	chr9	27335129	27335940	812	*	Intron	9	27284654	27297150	12497	2	54586	ENST00000380032.8	-37979	ENSG00000120160
GPR137B	G protein-coupled receptor 137B	0.0144419	-0.386749	0.415633	4.12263	0.0748092	0.941209	0.994524	-5.89235	peak_14326	Day0vsDay8	chr1	236141481	236143735	2255	*	Promoter (<=1kb)	1	236142505	236205198	62694	1	7107	ENST00000419162.5	0	ENSG00000077585
SLC22A3	solute carrier family 22 member 3	0.0144447	-0.467641	0.49653	2.08831	0.0622139	0.951052	0.984893	-5.68804	peak_142498	Day0vsDay27	chr6	160347331	160349256	1926	*	Promoter (<=1kb)	6	160348378	160452577	104200	1	6581	ENST00000275300.3	0	ENSG00000146477
ST13P4	ST13, Hsp70 interacting protein pseudogene 4	0.0144448	-0.386817	0.415706	1.43749	0.0757689	0.940437	0.984847	-5.50226	peak_43048	Day0vsDay15	chr13	50152085	50152637	553	*	Intron	13	50172089	50173181	1093	1	145165	ENST00000495613.1	-19452	NA
LOC124900871	uncharacterized LOC124900871	0.0144486	-0.491589	0.520486	0.12102	0.0603044	0.95256	0.987736	-5.49395	peak_124065	Day0vsDay15	chr4	175092126	175092517	392	*	Intron	4	174977571	174979381	1811	2	124900871	ENST00000507525.1	-112745	NA
AKR1E2	aldo-keto reductase family 1 member E2	0.014461	-0.429125	0.458047	2.57125	0.0677771	0.946693	0.983271	-5.70432	peak_15476	Day0vsDay27	chr10	4849190	4850273	1084	*	Distal Intergenic	10	4839784	4847345	7562	1	83592	ENST00000487985.1	9406	ENSG00000165568
LINC01834	long intergenic non-protein coding RNA 1834	0.0144631	-0.708867	0.737794	-0.310099	0.0414459	0.967311	0.989976	-5.6899	peak_78415	Day0vsDay27	chr19	30854174	30854938	765	*	Intron	19	30907199	30909155	1957	1	107985280	ENST00000567374.1	-52261	ENSG00000261316
ONECUT3	one cut homeobox 3	0.0144631	-0.46489	0.493816	3.3318	0.0625408	0.950692	0.984775	-5.70016	peak_75309	Day0vsDay27	chr19	1767102	1768351	1250	*	Intron	19	1753506	1780988	27483	1	390874	ENST00000382349.5	13596	ENSG00000205922
RBM19	RNA binding motif protein 19	0.0144644	-0.552897	0.581826	0.159702	0.0529803	0.958256	0.988834	-5.49142	peak_39302	Day0vsDay15	chr12	113815011	113815990	980	*	Promoter (2-3kb)	12	113816738	113818179	1442	2	9904	ENST00000553232.1	2189	ENSG00000122965
CCN6	cellular communication network factor 6	0.0144671	-0.322893	0.351827	3.55612	0.0902283	0.929102	0.98158	-5.48289	peak_140184	Day0vsDay15	chr6	112010342	112010822	481	*	Distal Intergenic	6	112054075	112069680	15606	1	8838	ENST00000230529.9	-43253	ENSG00000112761
PTPRC	protein tyrosine phosphatase receptor type C	0.0144688	-0.450409	0.479347	3.22884	0.0663571	0.94786	0.995095	-5.90292	peak_11601	Day0vsDay8	chr1	198660496	198661108	613	*	Exon	1	198639288	198703346	64059	1	5788	ENST00000427110.6	21208	ENSG00000081237
LPIN1	lipin 1	0.0144787	-1.0122	1.04116	-0.278147	0.0292317	0.976941	0.99785	-5.5474	peak_82608	Day0vsDay8	chr2	11746380	11747058	679	*	Promoter (<=1kb)	2	11746588	11827409	80822	1	23175	ENST00000256720.6	0	ENSG00000134324
LINC02145	long intergenic non-protein coding RNA 2145	0.0144805	-1.25268	1.28164	-0.623244	0.023687	0.981314	0.998342	-5.55921	peak_125575	Day0vsDay8	chr5	6025070	6025488	419	*	Distal Intergenic	5	6310441	6337292	26852	2	401172	ENST00000507444.1	311804	ENSG00000250490
GRAMD1B	GRAM domain containing 1B	0.0144822	-0.542011	0.570975	2.98663	0.0554857	0.956457	0.995983	-5.82696	peak_32533	Day0vsDay8	chr11	123357470	123359363	1894	*	Promoter (<=1kb)	11	123358428	123627767	269340	1	57476	ENST00000638157.1	0	ENSG00000023171
SIRT5	sirtuin 5	0.0144836	-0.324452	0.35342	4.15661	0.0885758	0.930213	0.981936	-5.49233	peak_135482	Day0vsDay15	chr6	13592224	13592768	545	*	Intron	6	13584203	13589543	5341	1	23408	ENST00000637463.1	8021	ENSG00000124523
MIR4277	microRNA 4277	0.014488	-0.594421	0.623397	-0.354922	0.0493187	0.961106	0.987923	-5.73726	peak_125117	Day0vsDay27	chr5	1707915	1708354	440	*	Promoter (<=1kb)	5	1708785	1708868	84	2	100422966	ENST00000578298.1	514	ENSG00000263746
MVP	major vault protein	0.0144927	-0.413958	0.442944	4.09017	0.0709623	0.944241	0.994706	-5.89293	peak_59229	Day0vsDay8	chr16	29830544	29831208	665	*	Promoter (<=1kb)	16	29829730	29830901	1172	1	9961	ENST00000566554.1	814	ENSG00000013364
RBPJ	recombination signal binding protein for immunoglobulin kappa J region	0.0144933	-0.749474	0.778461	1.06308	0.0396726	0.968757	0.996622	-5.73432	peak_119365	Day0vsDay8	chr4	26410578	26411213	636	*	Intron	4	26420570	26424994	4425	1	3516	ENST00000506903.1	-9357	ENSG00000168214
PSMA5	proteasome 20S subunit alpha 5	0.0144946	-0.43637	0.46536	6.6236	0.0668192	0.947453	0.995095	-5.89893	peak_7561	Day0vsDay8	chr1	109425342	109426988	1647	*	Promoter (<=1kb)	1	109399042	109426448	27407	2	5686	ENST00000271308.9	0	ENSG00000143106
WDR86-AS1	WDR86 antisense RNA 1	0.0145035	-0.480588	0.509595	5.75284	0.060861	0.952136	0.995649	-5.90086	peak_152866	Day0vsDay8	chr7	151410328	151410585	258	*	Promoter (<=1kb)	7	151410562	151412007	1446	1	100131176	ENST00000460148.1	0	ENSG00000243836
TNPO2	transportin 2	0.0145048	-0.516598	0.545607	2.38608	0.0569451	0.95518	0.995983	-5.84579	peak_76902	Day0vsDay8	chr19	12723885	12724134	250	*	Promoter (<=1kb)	19	12699201	12723932	24732	2	30000	ENST00000425528.6	0	ENSG00000105576
IPPK	inositol-pentakisphosphate 2-kinase	0.0145172	-0.511677	0.540712	1.34051	0.0573352	0.954869	0.988142	-5.51647	peak_164970	Day0vsDay15	chr9	92634589	92635601	1013	*	3' UTR	9	92614556	92620330	5775	2	64768	ENST00000486841.1	-14259	ENSG00000127080
LOC105370248	uncharacterized LOC105370248	0.0145243	-0.487533	0.516582	4.137	0.0610918	0.951973	0.995613	-5.88889	peak_43657	Day0vsDay8	chr13	67772848	67773340	493	*	Intron	13	67577624	67787804	210181	2	105370248	ENST00000662515.1	14464	NA
SLIT1	slit guidance ligand 1	0.014525	-1.0923	1.12135	-0.285537	0.0272016	0.978542	0.998134	-5.58031	peak_21180	Day0vsDay8	chr10	97047547	97048366	820	*	Exon	10	97065513	97102556	37044	2	6585	ENST00000497714.1	54190	ENSG00000187122
MIR4318	microRNA 4318	0.0145294	-0.547618	0.576677	-0.472132	0.0535742	0.957754	0.988614	-5.51	peak_72518	Day0vsDay15	chr18	37936089	37936988	900	*	Distal Intergenic	18	37657135	37657215	81	1	100422857	ENST00000580543.1	278954	ENSG00000266530
FBRSL1	fibrosin like 1	0.0145465	-0.354122	0.383216	3.09667	0.0843504	0.933726	0.982982	-5.4824	peak_41149	Day0vsDay15	chr12	132472437	132472754	318	*	Distal Intergenic	12	132489551	132585188	95638	1	57666	ENST00000434748.2	-16797	ENSG00000112787
WDR25	WD repeat domain 25	0.014548	-0.405024	0.43412	5.53676	0.0719773	0.943394	0.994706	-5.89933	peak_50167	Day0vsDay8	chr14	100472064	100473348	1285	*	Intron	14	100476474	100530007	53534	1	79446	ENST00000555865.5	-3126	ENSG00000176473
NPR1	natriuretic peptide receptor 1	0.0145496	-0.449761	0.478861	2.74564	0.0649532	0.948793	0.98675	-5.50625	peak_9115	Day0vsDay15	chr1	153678389	153679984	1596	*	Promoter (<=1kb)	1	153678688	153693992	15305	1	4881	ENST00000368680.4	0	ENSG00000169418
PCBD1	pterin-4 alpha-carbinolamine dehydratase 1	0.0145498	-0.444924	0.474024	-0.520125	0.0656379	0.948254	0.986599	-5.51415	peak_19343	Day0vsDay15	chr10	70878934	70879594	661	*	3' UTR	10	70882280	70885899	3620	2	5092	ENST00000493961.5	6305	ENSG00000166228
CDH2	cadherin 2	0.0145516	-0.395902	0.425005	2.89721	0.0734861	0.942077	0.985187	-5.48952	peak_72053	Day0vsDay15	chr18	28175431	28175971	541	*	Promoter (1-2kb)	18	27951764	28177000	225237	2	1000	ENST00000675708.1	1029	ENSG00000170558
DOCK1	dedicator of cytokinesis 1	0.0145573	-0.556635	0.58575	-0.426211	0.0530885	0.958181	0.987213	-5.69319	peak_23627	Day0vsDay27	chr10	127142031	127142836	806	*	Intron	10	127110245	127128096	17852	1	1793	ENST00000473861.1	31786	ENSG00000150760
LOC105370834	uncharacterized LOC105370834	0.0145574	-0.573445	0.60256	-0.0797861	0.0513171	0.959532	0.989232	-5.50616	peak_53123	Day0vsDay15	chr15	57851381	57852073	693	*	Distal Intergenic	15	57746107	57751474	5368	1	105370834	ENST00000562260.1	105274	NA
HNRNPC	heterogeneous nuclear ribonucleoprotein C	0.0145589	-0.392869	0.421987	2.42523	0.0740687	0.941619	0.981601	-5.71582	peak_45998	Day0vsDay27	chr14	21265658	21266037	380	*	Promoter (<=1kb)	14	21210556	21265516	54961	2	3183	ENST00000430246.6	-142	ENSG00000092199
TAF8	TATA-box binding protein associated factor 8	0.0145635	-0.528761	0.557888	1.81385	0.0568476	0.955291	0.995983	-5.76804	peak_137641	Day0vsDay8	chr6	42050272	42051124	853	*	Promoter (<=1kb)	6	42050513	42057789	7277	1	129685	ENST00000372978.7	0	ENSG00000137413
SLX4IP	SLX4 interacting protein	0.014568	-0.532626	0.561762	1.27476	0.0579578	0.954445	0.995968	-5.76482	peak_96262	Day0vsDay8	chr20	10569953	10570492	540	*	Intron	20	10598675	10636829	38155	1	128710	ENST00000488816.1	-28183	ENSG00000149346
MYT1L	myelin transcription factor 1 like	0.01457	-0.722506	0.751646	-0.127219	0.0409738	0.967683	0.990049	-5.73517	peak_81723	Day0vsDay27	chr2	2143453	2144590	1138	*	Intron	2	1979686	2172949	193264	2	23040	ENST00000648148.1	28359	ENSG00000186487
TTC7B	tetratricopeptide repeat domain 7B	0.0145752	-0.764781	0.793932	-0.450824	0.0389825	0.969303	0.991885	-5.4513	peak_49158	Day0vsDay15	chr14	90658394	90659061	668	*	Promoter (<=1kb)	14	90644048	90658018	13971	2	145567	ENST00000556490.5	-376	ENSG00000165914
NRP2	neuropilin 2	0.0145783	-0.489462	0.518618	2.13839	0.061036	0.952	0.995613	-5.85273	peak_92767	Day0vsDay8	chr2	205703485	205704042	558	*	Intron	2	205685793	205697734	11942	1	8828	ENST00000483917.1	17692	ENSG00000118257
GRIK5	glutamate ionotropic receptor kainate type subunit 5	0.0145856	-0.499753	0.528924	6.63431	0.0594668	0.953255	0.995951	-5.89846	peak_79545	Day0vsDay8	chr19	42020999	42021545	547	*	3' UTR	19	41999243	42003764	4522	2	2901	ENST00000602210.1	-17235	ENSG00000105737
ZNF775	zinc finger protein 775	0.0145918	-0.788541	0.817725	0.175551	0.0376599	0.970296	0.991962	-5.55198	peak_152700	Day0vsDay15	chr7	150367907	150369342	1436	*	Promoter (<=1kb)	7	150368790	150396915	28126	1	285971	ENST00000478789.5	0	ENSG00000196456
NTRK3	neurotrophic receptor tyrosine kinase 3	0.0145924	-0.522538	0.551723	1.87286	0.0574177	0.954835	0.988127	-5.49298	peak_55450	Day0vsDay15	chr15	88331271	88331794	524	*	Distal Intergenic	15	87876803	88256791	379989	2	4916	ENST00000695462.1	-74480	ENSG00000140538
GRM3	glutamate metabotropic receptor 3	0.014595	-0.497965	0.527155	3.78416	0.05918	0.953457	0.987884	-5.48711	peak_149183	Day0vsDay15	chr7	86391171	86392190	1020	*	Distal Intergenic	7	86643909	86864879	220971	1	2913	ENST00000361669.7	-251719	ENSG00000198822
MAPK1	mitogen-activated protein kinase 1	0.0145964	-0.532147	0.56134	2.30958	0.058166	0.954367	0.995968	-5.89538	peak_103734	Day0vsDay8	chr22	21816488	21817984	1497	*	Exon	22	21763984	21769428	5445	2	5594	ENST00000491588.1	-47060	ENSG00000100030
NDFIP1	Nedd4 family interacting protein 1	0.0146032	-0.440907	0.470113	5.89076	0.0667976	0.947484	0.995095	-5.8998	peak_131549	Day0vsDay8	chr5	142120303	142121134	832	*	Intron	5	142108788	142134068	25281	1	80762	ENST00000509436.1	11515	ENSG00000131507
MICALL1	MICAL like 1	0.0146044	-0.625239	0.654448	-0.198297	0.0482469	0.962025	0.989971	-5.47737	peak_105319	Day0vsDay15	chr22	37896073	37896900	828	*	Distal Intergenic	22	37905657	37940830	35174	1	85377	ENST00000454685.6	-8757	ENSG00000100139
WNK1	WNK lysine deficient protein kinase 1	0.0146079	-0.448119	0.477335	5.06575	0.0664036	0.94781	0.995095	-5.9029	peak_33620	Day0vsDay8	chr12	788266	788699	434	*	Intron	12	753056	827501	74446	1	65125	ENST00000447667.2	35210	ENSG00000060237
LOC105371278	uncharacterized LOC105371278	0.014608	-0.669255	0.698471	1.02441	0.0442771	0.965079	0.996319	-5.70257	peak_60260	Day0vsDay8	chr16	55172503	55173052	550	*	Distal Intergenic	16	55045700	55049318	3619	2	105371278	ENST00000650608.1	-123185	NA
CDK5RAP1	CDK5 regulatory subunit associated protein 1	0.014612	-0.411274	0.440498	1.44288	0.0711171	0.943941	0.985544	-5.50747	peak_97608	Day0vsDay15	chr20	33418157	33418547	391	*	Intron	20	33358839	33401561	42723	2	51654	ENST00000357886.8	-16596	ENSG00000101391
MAPK14	mitogen-activated protein kinase 14	0.0146132	-0.393219	0.422445	3.83048	0.0747808	0.941197	0.994524	-5.88955	peak_137050	Day0vsDay8	chr6	36038098	36038745	648	*	Intron	6	36029089	36076555	47467	1	1432	ENST00000472333.1	9009	ENSG00000112062
LOC100506563	uncharacterized LOC100506563	0.0146164	-0.478841	0.508074	0.142337	0.0613971	0.951592	0.985035	-5.74874	peak_88228	Day0vsDay27	chr2	109702306	109702687	382	*	Distal Intergenic	2	109758799	109760364	1566	2	100506563	ENST00000632044.1	57677	NA
CACNA1E	calcium voltage-gated channel subunit alpha1 E	0.014623	-0.460667	0.489913	-0.235854	0.0637726	0.949722	0.986999	-5.51187	peak_10925	Day0vsDay15	chr1	181799467	181800536	1070	*	3' UTR	1	181793668	181813262	19595	1	777	ENST00000700190.1	5799	ENSG00000198216
LACTB	lactamase beta	0.0146265	-0.375646	0.404899	2.43756	0.0784839	0.938334	0.984243	-5.49616	peak_53422	Day0vsDay15	chr15	63135800	63136209	410	*	Intron	15	63129359	63141346	11988	1	114294	ENST00000559782.1	6441	ENSG00000103642
LPXN	leupaxin	0.0146288	-0.424586	0.453843	3.12681	0.0706409	0.944478	0.994709	-5.88182	peak_28086	Day0vsDay8	chr11	58575611	58575959	349	*	Promoter (<=1kb)	11	58526871	58575836	48966	2	9404	ENST00000530561.5	0	ENSG00000110031
CNR2	cannabinoid receptor 2	0.014634	-0.529207	0.558475	1.26692	0.0564247	0.955608	0.986356	-5.66167	peak_2701	Day0vsDay27	chr1	23902312	23903262	951	*	Exon	1	23870515	23913362	42848	2	1269	ENST00000374472.5	10100	ENSG00000188822
KCNH1	potassium voltage-gated channel subfamily H member 1	0.0146347	-0.643362	0.672631	-0.60757	0.0465506	0.963345	0.988753	-5.64352	peak_12680	Day0vsDay27	chr1	210596901	210597992	1092	*	Intron	1	210678418	210683929	5512	2	3756	ENST00000640625.1	85937	ENSG00000143473
CAST	calpastatin	0.0146347	-0.360657	0.389927	1.78349	0.0808301	0.936301	0.98365	-5.49118	peak_129291	Day0vsDay15	chr5	96656938	96657439	502	*	Intron	5	96662055	96755143	93089	1	831	ENST00000675107.1	-4616	ENSG00000153113
ZZEF1	zinc finger ZZ-type and EF-hand domain containing 1	0.0146398	-0.514572	0.543852	1.67736	0.0579662	0.954403	0.985973	-5.67437	peak_63822	Day0vsDay27	chr17	4003514	4005962	2449	*	3' UTR	17	4014378	4017504	3127	2	23140	ENST00000572831.1	11542	ENSG00000074755
TRAF5	TNF receptor associated factor 5	0.0146408	-0.486674	0.515956	2.81548	0.0606397	0.952277	0.995695	-5.88125	peak_12711	Day0vsDay8	chr1	211323169	211323847	679	*	Promoter (2-3kb)	1	211326615	211365509	38895	1	7188	ENST00000462410.5	-2768	ENSG00000082512
LOC124900893	small nucleolar RNA U13	0.0146429	-0.589969	0.619254	0.341582	0.0502005	0.960412	0.987775	-5.74023	peak_119593	Day0vsDay27	chr4	34939149	34939831	683	*	Distal Intergenic	4	34966241	34966344	104	2	124900893	ENST00000458842.1	26513	ENSG00000238694
STRC	stereocilin	0.014645	-0.468439	0.497729	6.42511	0.0628879	0.95054	0.995364	-5.9	peak_52562	Day0vsDay8	chr15	43599661	43600701	1041	*	Promoter (<=1kb)	15	43600563	43601675	1113	2	161497	ENST00000460952.1	974	ENSG00000242866
BNIP5	BCL2 interacting protein 5	0.0146467	-0.374975	0.404269	1.84764	0.077921	0.938589	0.984336	-5.49445	peak_137081	Day0vsDay15	chr6	36357765	36358375	611	*	Intron	6	36315761	36336888	21128	2	389384	ENST00000437635.3	-20877	ENSG00000189325
LINC02258	long intergenic non-protein coding RNA 2258	0.0146484	-1.00365	1.03295	0.538814	0.0298176	0.976479	0.997825	-5.59426	peak_37674	Day0vsDay8	chr12	87848345	87848548	204	*	Distal Intergenic	12	87795733	87802028	6296	1	110806294	ENST00000551280.1	52612	NA
OR4N2	olfactory receptor family 4 subfamily N member 2	0.0146506	-0.637355	0.666656	-0.623777	0.0467519	0.963144	0.990228	-5.50931	peak_45890	Day0vsDay15	chr14	19833870	19835338	1469	*	Distal Intergenic	14	19821935	19830253	8319	1	390429	ENST00000641240.1	11935	ENSG00000176294
CARM1	coactivator associated arginine methyltransferase 1	0.0146538	-0.428071	0.457379	3.69922	0.0710186	0.944198	0.994706	-5.89865	peak_76708	Day0vsDay8	chr19	10878983	10879671	689	*	Intron	19	10871910	10913931	42022	1	10498	ENST00000589693.1	7073	ENSG00000142453
MIR4771-2	microRNA 4771-2	0.014661	-0.379172	0.408494	1.19369	0.077163	0.939185	0.980869	-5.73772	peak_88493	Day0vsDay27	chr2	111766140	111767035	896	*	3' UTR	2	111771061	111771134	74	2	100616165	ENST00000577758.1	4099	ENSG00000266063
LOC112268274	uncharacterized LOC112268274	0.0146621	-0.385086	0.41441	2.46224	0.0782884	0.938462	0.984318	-5.48067	peak_8605	Day0vsDay15	chr1	146399140	146399864	725	*	Promoter (1-2kb)	1	146321214	146401647	80434	2	112268274	ENST00000643391.1	1783	NA
TUBA1C	tubulin alpha 1c	0.0146628	-0.385404	0.41473	2.2416	0.0759701	0.940123	0.984791	-5.49456	peak_35911	Day0vsDay15	chr12	49276491	49278055	1565	*	Distal Intergenic	12	49269786	49273166	3381	1	84790	ENST00000548470.1	6705	ENSG00000167553
CDH5	cadherin 5	0.0146672	-1.38164	1.41097	0.459913	0.0217733	0.982823	0.998401	-5.57042	peak_60871	Day0vsDay8	chr16	66112580	66113118	539	*	Distal Intergenic	16	66366690	66403408	36719	1	1003	ENST00000565334.5	-253572	ENSG00000179776
LOC124909426	uncharacterized LOC124909426	0.0146693	-0.52494	0.554278	1.75656	0.0563491	0.955568	0.995983	-5.72442	peak_113545	Day0vsDay8	chr3	126213670	126214298	629	*	Promoter (<=1kb)	3	126213670	126247633	33964	1	124909426	ENST00000669206.1	0	ENSG00000287232
LOC107986785	uncharacterized LOC107986785	0.0146733	-0.501162	0.530508	1.41922	0.0615897	0.95159	0.985035	-5.6405	peak_146248	Day0vsDay27	chr7	39622986	39624309	1324	*	Promoter (<=1kb)	7	39621253	39623201	1949	2	107986785	ENST00000663389.1	0	NA
OAT	ornithine aminotransferase	0.0146736	-0.549099	0.578446	-0.301513	0.0539497	0.957458	0.988614	-5.44438	peak_23288	Day0vsDay15	chr10	124308251	124309232	982	*	Distal Intergenic	10	124398021	124403336	5316	2	4942	ENST00000471127.1	94104	ENSG00000065154
TMEM241	transmembrane protein 241	0.014675	-0.521904	0.551254	0.223143	0.0566894	0.9553	0.988246	-5.52358	peak_71804	Day0vsDay15	chr18	23259585	23260856	1272	*	3' UTR	18	23204387	23331215	126829	2	85019	ENST00000578790.5	70359	ENSG00000134490
EHD1	EH domain containing 1	0.0146819	-0.385022	0.414386	2.18873	0.0802927	0.936982	0.983832	-5.46001	peak_28728	Day0vsDay15	chr11	64880749	64880979	231	*	Promoter (1-2kb)	11	64852727	64879713	26987	2	10938	ENST00000621096.4	-1036	ENSG00000110047
EPB41L4A	erythrocyte membrane protein band 4.1 like 4A	0.0146823	-0.728942	0.758307	-0.417808	0.0409258	0.967721	0.991591	-5.5358	peak_129854	Day0vsDay15	chr5	112402082	112402509	428	*	Intron	5	112262553	112392784	130232	2	64097	ENST00000512395.5	-9298	ENSG00000129595
MAN1C1	mannosidase alpha class 1C member 1	0.0146832	-0.65216	0.681526	1.8784	0.0466696	0.963277	0.996206	-5.81304	peak_2919	Day0vsDay8	chr1	25730603	25731284	682	*	Intron	1	25709602	25784450	74849	1	57134	ENST00000374329.1	21001	ENSG00000117643
PGAP2	post-GPI attachment to proteins 2	0.0146833	-0.32895	0.358317	3.58541	0.0913502	0.928343	0.977471	-5.68876	peak_25357	Day0vsDay27	chr11	3824317	3825696	1380	*	Promoter (<=1kb)	11	3824571	3825875	1305	1	27315	ENST00000528526.1	0	ENSG00000148985
ANKAR	ankyrin and armadillo repeat containing	0.0146844	-0.431787	0.461156	0.212829	0.068174	0.946257	0.986127	-5.51521	peak_92029	Day0vsDay15	chr2	189687245	189687696	452	*	Intron	2	189696301	189720684	24384	1	150709	ENST00000464687.1	-8605	ENSG00000151687
MLXIP	MLX interacting protein	0.0146865	-0.514617	0.54399	1.16275	0.0575138	0.954651	0.985985	-5.73815	peak_40033	Day0vsDay27	chr12	122122899	122123737	839	*	Intron	12	122127880	122130901	3022	1	22877	ENST00000535430.5	-4143	ENSG00000175727
TNRC18	trinucleotide repeat containing 18	0.0146898	-0.357097	0.386477	4.1516	0.0843117	0.9338	0.982982	-5.48507	peak_144427	Day0vsDay15	chr7	5420512	5421544	1033	*	Promoter (2-3kb)	7	5306790	5423546	116757	2	84629	ENST00000399537.8	2002	ENSG00000182095
REXO1	RNA exonuclease 1 homolog	0.0146958	-0.563108	0.5925	1.29245	0.0543052	0.957288	0.988614	-5.49821	peak_75324	Day0vsDay15	chr19	1851957	1852290	334	*	Distal Intergenic	19	1815248	1848483	33236	2	57455	ENST00000170168.9	-3474	ENSG00000079313
RGS9	regulator of G protein signaling 9	0.0147094	-0.481232	0.510651	0.763355	0.0625819	0.950763	0.984775	-5.68672	peak_68681	Day0vsDay27	chr17	65179051	65180543	1493	*	Exon	17	65188704	65227692	38989	1	8787	ENST00000577595.1	-8161	ENSG00000108370
SEMA4C	semaphorin 4C	0.0147116	-0.527484	0.556908	-0.0896595	0.0562421	0.955652	0.988249	-5.51899	peak_87296	Day0vsDay15	chr2	96869788	96871181	1394	*	Promoter (<=1kb)	2	96859718	96870080	10363	2	54910	ENST00000305476.10	0	ENSG00000168758
LINC01951	long intergenic non-protein coding RNA 1951	0.0147118	-0.517215	0.546639	1.73836	0.0573641	0.954833	0.986081	-5.70544	peak_133705	Day0vsDay27	chr5	174916042	174916763	722	*	Distal Intergenic	5	174919082	174995513	76432	2	441116	ENST00000377300.3	78750	ENSG00000204754
LOC105379292	uncharacterized LOC105379292	0.0147153	-0.440653	0.470084	1.50444	0.0669828	0.947195	0.983434	-5.7085	peak_155029	Day0vsDay27	chr8	13759317	13760553	1237	*	Distal Intergenic	8	13844101	13849109	5009	2	105379292	ENST00000525673.1	88556	ENSG00000254753
NFIX	nuclear factor I X	0.0147176	-0.390963	0.420398	2.88242	0.0753081	0.940802	0.994524	-5.85646	peak_76954	Day0vsDay8	chr19	12997043	12997791	749	*	Promoter (1-2kb)	19	12995608	13096201	100594	1	4784	ENST00000397661.6	1435	ENSG00000008441
FARS2-AS1	FARS2 antisense RNA 1	0.01472	-0.477741	0.507181	1.90033	0.0634369	0.950111	0.987049	-5.50048	peak_135011	Day0vsDay15	chr6	5517788	5518275	488	*	Intron	6	5452468	5458075	5608	2	101927972	ENST00000602284.1	-59713	ENSG00000269985
MYO1D	myosin ID	0.0147236	-1.24734	1.27678	-0.3374	0.024182	0.980924	0.998295	-5.54929	peak_66076	Day0vsDay8	chr17	32596687	32597093	407	*	Intron	17	32594341	32602711	8371	2	4642	ENST00000580547.1	5618	ENSG00000176658
TMEM72-AS1	TMEM72 antisense RNA 1	0.014727	-0.818769	0.848223	-0.644581	0.0368301	0.970983	0.991054	-5.66638	peak_17858	Day0vsDay27	chr10	44819459	44820307	849	*	Intron	10	44811034	44879638	68605	2	220980	ENST00000670801.1	59331	ENSG00000224812
EME1	essential meiotic structure-specific endonuclease 1	0.0147327	-0.304595	0.33406	3.05481	0.097047	0.923778	0.980272	-5.49261	peak_67866	Day0vsDay15	chr17	50380400	50381186	787	*	Promoter (<=1kb)	17	50379759	50381457	1699	1	146956	ENST00000507616.1	641	ENSG00000154920
PRSS40A	serine protease 40A (pseudogene)	0.0147338	-0.620624	0.650091	0.0456028	0.0480676	0.962092	0.988313	-5.75664	peak_89784	Day0vsDay27	chr2	130575974	130576985	1012	*	Promoter (1-2kb)	2	130574331	130582406	8076	1	150527	ENST00000440359.1	1643	ENSG00000290614
LOC105375484	uncharacterized LOC105375484	0.0147465	-0.39892	0.428413	0.400637	0.0769189	0.939588	0.980934	-5.67454	peak_150946	Day0vsDay27	chr7	124310925	124311783	859	*	Exon	7	124274671	124288852	14182	2	105375484	ENST00000467017.2	-22073	ENSG00000243574
BRD1	bromodomain containing 1	0.0147542	-0.614462	0.643971	0.239584	0.0488646	0.961514	0.989855	-5.46213	peak_106965	Day0vsDay15	chr22	49765061	49765699	639	*	Distal Intergenic	22	49775261	49776115	855	2	23774	ENST00000479985.1	10416	ENSG00000100425
LINC02227	long intergenic non-protein coding RNA 2227	0.0147594	-0.454086	0.483605	2.25788	0.0654739	0.948462	0.99521	-5.80402	peak_132632	Day0vsDay8	chr5	158313453	158314175	723	*	Distal Intergenic	5	158320683	158409773	89091	2	101927697	ENST00000619068.1	95598	ENSG00000276778
CROCCP3	CROCC pseudogene 3	0.0147645	-0.385701	0.41523	1.61866	0.0764209	0.939769	0.980991	-5.74325	peak_1884	Day0vsDay27	chr1	16483197	16485859	2663	*	Promoter (<=1kb)	1	16476930	16483341	6412	2	114819	ENST00000591316.1	0	ENSG00000290842
DUXAP9	double homeobox A pseudogene 9	0.0147707	-0.478106	0.507647	0.874656	0.062835	0.950524	0.984742	-5.65635	peak_45821	Day0vsDay27	chr14	19071665	19072310	646	*	Intron	14	19062406	19093914	31509	1	503638	ENST00000619210.1	9259	ENSG00000293329
SGMS1	sphingomyelin synthase 1	0.0147764	-0.428364	0.457917	4.19104	0.0704602	0.944611	0.982679	-5.67845	peak_18498	Day0vsDay27	chr10	50636328	50637716	1389	*	Exon	10	50460673	50625163	164491	2	259230	ENST00000608287.1	-11165	ENSG00000198964
ZNF280B	zinc finger protein 280B	0.0147787	-0.442974	0.472531	1.73654	0.0669211	0.947244	0.983446	-5.71796	peak_103802	Day0vsDay27	chr22	22459738	22460146	409	*	Distal Intergenic	22	22484873	22489468	4596	2	140883	ENST00000613655.1	29322	ENSG00000275004
MRPL20-AS1	MRPL20 antisense RNA 1	0.0147852	-0.485209	0.514779	6.17611	0.0615527	0.951608	0.995578	-5.89959	peak_115	Day0vsDay8	chr1	1398966	1400245	1280	*	Promoter (<=1kb)	1	1399515	1402046	2532	1	148413	ENST00000444362.3	0	ENSG00000224870
RNF6	ring finger protein 6	0.0147868	-0.470059	0.499632	4.06952	0.0644913	0.949289	0.984289	-5.6822	peak_41808	Day0vsDay27	chr13	26184729	26185181	453	*	Intron	13	26094724	26154175	59452	2	6049	ENST00000426792.2	-30554	ENSG00000127870
UCP2	uncoupling protein 2	0.0147876	-0.454152	0.483727	4.15355	0.0658724	0.9482	0.983895	-5.6764	peak_29785	Day0vsDay27	chr11	73973836	73974554	719	*	Promoter (2-3kb)	11	73975530	73977006	1477	2	7351	ENST00000545212.1	2452	ENSG00000175567
MIR4499	microRNA 4499	0.0147968	-0.512224	0.541817	-0.0428937	0.0585714	0.95385	0.985879	-5.70601	peak_41402	Day0vsDay27	chr13	20363234	20363959	726	*	Distal Intergenic	13	20433778	20433846	69	2	100616304	ENST00000584834.1	69887	ENSG00000263978
LOC124900584	rootletin-like	0.0147999	-0.621557	0.651156	2.87435	0.0482484	0.961995	0.996206	-5.73607	peak_1903	Day0vsDay8	chr1	16629979	16632472	2494	*	Promoter (<=1kb)	1	16618256	16631109	12854	2	124900584	ENST00000639594.1	0	ENSG00000291072
LINC01309	long intergenic non-protein coding RNA 1309	0.0148055	-0.412843	0.442454	1.9521	0.0717618	0.943434	0.98542	-5.50614	peak_44907	Day0vsDay15	chr13	103646871	103647799	929	*	Distal Intergenic	13	103421250	103428298	7049	1	104326190	ENST00000444795.2	225621	NA
RNF19A	ring finger protein 19A, RBR E3 ubiquitin protein ligase	0.0148076	-0.505789	0.535404	2.42177	0.0604122	0.952504	0.985375	-5.68915	peak_159123	Day0vsDay27	chr8	100290362	100291057	696	*	Intron	8	100287907	100303230	15324	2	25897	ENST00000432381.2	12173	ENSG00000034677
SLC2A10	solute carrier family 2 member 10	0.014818	-0.503478	0.533114	0.886688	0.059261	0.953274	0.987822	-5.50797	peak_98792	Day0vsDay15	chr20	46709073	46710107	1035	*	Promoter (<=1kb)	20	46709649	46736347	26699	1	81031	ENST00000359271.4	0	ENSG00000197496
LOC107986631	uncharacterized LOC107986631	0.0148188	-0.415886	0.445523	1.48604	0.0713166	0.943784	0.982423	-5.71587	peak_140018	Day0vsDay27	chr6	110054736	110055173	438	*	Distal Intergenic	6	110020011	110040241	20231	2	107986631	ENST00000653781.1	-14495	NA
APOBEC3A	apolipoprotein B mRNA editing enzyme catalytic subunit 3A	0.0148197	-0.402217	0.431857	3.08032	0.0752489	0.940857	0.98494	-5.49191	peak_105472	Day0vsDay15	chr22	38942750	38943205	456	*	Distal Intergenic	22	38952751	38963183	10433	1	200315	ENST00000402255.5	-9546	ENSG00000128383
LOC107985172	uncharacterized LOC107985172	0.0148336	-0.628457	0.658124	0.852412	0.0479511	0.96221	0.988328	-5.68515	peak_74555	Day0vsDay27	chr18	77442331	77443068	738	*	Intron	18	77421619	77561044	139426	1	107985172	ENST00000583629.2	20712	NA
BCAR4	breast cancer anti-estrogen resistance 4	0.0148391	-0.495945	0.525623	-0.0188921	0.0604546	0.952411	0.987715	-5.49991	peak_57777	Day0vsDay15	chr16	11836651	11837088	438	*	3' UTR	16	11819842	11828845	9004	2	400500	ENST00000571158.5	-7806	ENSG00000262117
SHANK2	SH3 and multiple ankyrin repeat domains 2	0.0148398	-0.586562	0.616242	-0.418167	0.0514629	0.959501	0.989232	-5.48367	peak_29520	Day0vsDay15	chr11	70949455	70950180	726	*	Promoter (<=1kb)	11	70798443	70951071	152629	2	22941	ENST00000460048.1	891	ENSG00000162105
RADIL	Rap associating with DIL domain	0.0148399	-0.462332	0.492012	3.03297	0.0665592	0.947681	0.995095	-5.82998	peak_144328	Day0vsDay8	chr7	4823741	4824579	839	*	Intron	7	4799109	4832209	33101	2	55698	ENST00000473130.5	7630	ENSG00000157927
CERCAM	cerebral endothelial cell adhesion molecule	0.0148413	-0.404831	0.434514	1.98646	0.0737214	0.942061	0.985187	-5.52284	peak_167264	Day0vsDay15	chr9	128419824	128421942	2119	*	Promoter (<=1kb)	9	128420481	128421510	1030	1	51148	ENST00000493788.5	0	ENSG00000167123
MED13L	mediator complex subunit 13L	0.014845	-0.653828	0.683518	0.515748	0.0460176	0.963708	0.996206	-5.64365	peak_39466	Day0vsDay8	chr12	116276327	116278378	2052	*	Promoter (<=1kb)	12	115958576	116277693	319118	2	23389	ENST00000281928.9	0	ENSG00000123066
KCNH7-AS1	KCNH7 antisense RNA 1	0.0148453	-0.315775	0.345466	1.8827	0.0951378	0.925287	0.976357	-5.69589	peak_91048	Day0vsDay27	chr2	162731984	162732808	825	*	Intron	2	162768936	162797972	29037	1	101929570	ENST00000446838.2	-36128	ENSG00000237750
LINC01667	long intergenic non-protein coding RNA 1667	0.0148494	-0.531564	0.561263	1.48189	0.0565409	0.95556	0.986356	-5.69603	peak_100787	Day0vsDay27	chr21	9733923	9734319	397	*	Distal Intergenic	21	9806875	9809723	2849	2	441058	ENST00000623933.1	75404	ENSG00000293035
FSBP	fibrinogen silencer binding protein	0.0148559	-0.51792	0.547632	6.03943	0.0577978	0.954427	0.995968	-5.90163	peak_158851	Day0vsDay8	chr8	94419663	94420613	951	*	Intron	8	94427716	94436944	9229	2	100861412	ENST00000481490.3	16331	ENSG00000265817
PDE8A	phosphodiesterase 8A	0.0148574	-0.686931	0.716646	0.4758	0.0438828	0.96539	0.990775	-5.53476	peak_55279	Day0vsDay15	chr15	85044318	85044800	483	*	Intron	15	85062497	85138607	76111	1	5151	ENST00000560789.5	-17697	ENSG00000073417
LY6L	lymphocyte antigen 6 family member L	0.0148605	-0.965719	0.99544	0.6847	0.0314129	0.975221	0.99338	-5.42755	peak_161594	Day0vsDay15	chr8	143081913	143082846	934	*	Promoter (1-2kb)	8	143080630	143083486	2857	1	101928108	ENST00000562505.2	1283	ENSG00000261667
LOC107985079	uncharacterized LOC107985079	0.0148644	-0.736113	0.765841	0.060837	0.0411809	0.967537	0.991541	-5.51371	peak_69752	Day0vsDay15	chr17	77596482	77597160	679	*	Intron	17	77590532	77680687	90156	1	107985079	ENST00000649512.1	5950	NA
ELMO1-AS1	ELMO1 antisense RNA 1	0.014869	-0.465618	0.495356	1.68819	0.0641442	0.94943	0.984341	-5.72368	peak_146078	Day0vsDay27	chr7	37031927	37032373	447	*	Intron	7	36997796	37013630	15835	1	100861514	ENST00000419535.1	34131	ENSG00000224101
HIVEP3	HIVEP zinc finger 3	0.0148716	-0.480179	0.509922	2.53522	0.0626104	0.950725	0.995413	-5.8031	peak_4559	Day0vsDay8	chr1	41683282	41684643	1362	*	Intron	1	41506365	41662325	155961	2	59269	ENST00000643665.1	-20957	ENSG00000127124
TMEM273	transmembrane protein 273	0.0148717	-0.52461	0.554353	2.9615	0.0581677	0.954255	0.985973	-5.69721	peak_18357	Day0vsDay27	chr10	49177014	49178048	1035	*	Promoter (<=1kb)	10	49154728	49178401	23674	2	170371	ENST00000374156.8	353	ENSG00000204161
GTF2IRD2B	GTF2I repeat domain containing 2B	0.0148759	-0.34039	0.370142	1.9175	0.0869275	0.931633	0.982456	-5.5195	peak_148716	Day0vsDay15	chr7	75128900	75129274	375	*	Intron	7	75125657	75149817	24161	1	389524	ENST00000611835.4	3243	ENSG00000174428
TBC1D15	TBC1 domain family member 15	0.0148808	-0.781546	0.811307	0.137414	0.0391673	0.969191	0.996747	-5.60583	peak_37241	Day0vsDay8	chr12	71839278	71840458	1181	*	Promoter (<=1kb)	12	71839707	71893324	53618	1	64786	ENST00000482439.6	0	ENSG00000121749
WDR97	WD repeat domain 97	0.0148851	-0.406139	0.43591	4.80541	0.0733565	0.942372	0.994706	-5.90111	peak_161773	Day0vsDay8	chr8	144109505	144110202	698	*	Promoter (<=1kb)	8	144109699	144116390	6692	1	340390	ENST00000525150.5	0	ENSG00000179698
LARGE1	LARGE xylosyl- and glucuronyltransferase 1	0.0148868	-0.369126	0.3989	2.60582	0.0816766	0.935805	0.983562	-5.49256	peak_104884	Day0vsDay15	chr22	33567975	33568879	905	*	Intron	22	33273077	33572253	299177	2	9215	ENST00000674780.1	3374	ENSG00000133424
CNBD1	cyclic nucleotide binding domain containing 1	0.0148899	-0.388913	0.418693	1.10846	0.0764325	0.93976	0.984695	-5.53784	peak_158622	Day0vsDay15	chr8	87337097	87337793	697	*	Intron	8	87351733	87615219	263487	1	168975	ENST00000521593.5	-13940	ENSG00000176571
TNR	tenascin R	0.0148931	-0.594905	0.624691	-0.36737	0.0506241	0.960078	0.989404	-5.46613	peak_10588	Day0vsDay15	chr1	175648698	175649757	1060	*	Intron	1	175315194	175743595	428402	2	7143	ENST00000367674.7	93838	ENSG00000116147
LOC124900212	small nucleolar RNA SNORA76	0.0148934	-0.472215	0.502002	3.22497	0.0648487	0.949024	0.984203	-5.68275	peak_128134	Day0vsDay27	chr5	65964311	65964870	560	*	Promoter (2-3kb)	5	65961183	65961319	137	2	124900212	ENST00000517095.1	-2992	ENSG00000252904
PEDS1-UBE2V1	PEDS1-UBE2V1 readthrough	0.0148948	-0.40984	0.43963	1.66479	0.0734138	0.942268	0.985218	-5.49428	peak_99185	Day0vsDay15	chr20	50146624	50147634	1011	*	Intron	20	50081124	50153637	72514	2	387522	ENST00000341698.2	6003	ENSG00000124208
KCNAB2	potassium voltage-gated channel subfamily A regulatory beta subunit 2	0.0148976	-0.839297	0.869092	1.96595	0.0361508	0.971485	0.997018	-5.65805	peak_736	Day0vsDay8	chr1	5976997	5978799	1803	*	Exon	1	5990927	6090419	99493	1	8514	ENST00000655548.1	-12128	ENSG00000069424
LMO2	LIM domain only 2	0.0148981	-0.409827	0.439623	2.23155	0.0727077	0.94269	0.985218	-5.51862	peak_26973	Day0vsDay15	chr11	33868758	33871092	2335	*	Promoter (<=1kb)	11	33858576	33869536	10961	2	4005	ENST00000411482.1	0	ENSG00000135363
PPIP5K1P1-CATSPER2	PPIP5K1P1-CATSPER2 readthrough	0.0149046	-0.585853	0.615662	3.77639	0.0525232	0.958693	0.987474	-5.67762	peak_52569	Day0vsDay27	chr15	43659867	43660285	419	*	Intron	15	43647349	43667702	20354	2	110006325	ENST00000464721.5	7417	NA
MYLK3	myosin light chain kinase 3	0.0149101	-0.470233	0.500053	1.72434	0.0642259	0.949444	0.986934	-5.48822	peak_59695	Day0vsDay15	chr16	46732439	46733038	600	*	Promoter (2-3kb)	16	46727238	46729937	2700	2	91807	ENST00000569844.1	-2502	ENSG00000140795
PKDCC	protein kinase domain containing, cytoplasmic	0.0149109	-0.355959	0.385781	1.47031	0.0833372	0.93433	0.983115	-5.48466	peak_84367	Day0vsDay15	chr2	42101148	42102896	1749	*	Distal Intergenic	2	42054957	42058186	3230	1	91461	ENST00000480099.1	46191	ENSG00000162878
ATAT1	alpha tubulin acetyltransferase 1	0.0149199	-0.405581	0.435421	3.05118	0.0745598	0.941377	0.994524	-5.87905	peak_136438	Day0vsDay8	chr6	30626455	30627413	959	*	Promoter (<=1kb)	6	30626842	30644679	17838	1	79969	ENST00000318999.11	0	ENSG00000137343
LOC105375219	uncharacterized LOC105375219	0.0149286	-0.477097	0.506955	3.47592	0.0654634	0.948548	0.995212	-5.86251	peak_145690	Day0vsDay8	chr7	30716386	30717480	1095	*	Intron	7	30717705	30727310	9606	2	105375219	ENST00000702981.1	9830	NA
LOC105369526	uncharacterized LOC105369526	0.0149357	-0.44522	0.475091	-0.21269	0.067979	0.946488	0.983213	-5.67217	peak_32249	Day0vsDay27	chr11	119886165	119887032	868	*	Distal Intergenic	11	119892700	119919996	27297	1	105369526	ENST00000662653.1	-5668	NA
LOC105374618	uncharacterized LOC105374618	0.0149463	-1.32771	1.3576	0.0872038	0.0230741	0.981797	0.998365	-5.52683	peak_125195	Day0vsDay8	chr5	2150009	2150390	382	*	Distal Intergenic	5	2103097	2119926	16830	1	105374618	ENST00000663791.1	46912	NA
ROBO2	roundabout guidance receptor 2	0.0149464	-0.319456	0.349349	2.12912	0.092714	0.927103	0.981203	-5.5086	peak_111778	Day0vsDay15	chr3	76565900	76566492	593	*	Intron	3	76311096	77647053	1335958	1	6092	ENST00000475334.2	254804	ENSG00000185008
PTPRE	protein tyrosine phosphatase receptor type E	0.0149479	-0.492353	0.522249	6.263	0.0612616	0.951825	0.995613	-5.89996	peak_23732	Day0vsDay8	chr10	128047256	128048814	1559	*	Promoter (<=1kb)	10	128047406	128056171	8766	1	5791	ENST00000467366.1	0	ENSG00000132334
FAM135B	family with sequence similarity 135 member B	0.014951	-0.364527	0.394429	2.24818	0.0818706	0.935638	0.979751	-5.7085	peak_160942	Day0vsDay27	chr8	138546426	138546874	449	*	Distal Intergenic	8	138130023	138497261	367239	2	51059	ENST00000395297.6	-49165	ENSG00000147724
LOC105375167	uncharacterized LOC105375167	0.0149514	-0.777331	0.807234	1.69616	0.0397902	0.968689	0.996622	-5.78601	peak_144912	Day0vsDay8	chr7	15953368	15954280	913	*	Distal Intergenic	7	15736373	15796370	59998	2	105375167	ENST00000659664.1	-156998	NA
ATAD3C	ATPase family AAA domain containing 3C	0.0149667	-0.420651	0.450585	0.390208	0.071216	0.943864	0.982433	-5.75549	peak_125	Day0vsDay27	chr1	1455813	1456882	1070	*	Exon	1	1462483	1468663	6181	1	219293	ENST00000484537.2	-5601	ENSG00000215915
SP2-DT	SP2 divergent transcript	0.0149789	-0.968545	0.998503	0.498156	0.0315684	0.975098	0.997585	-5.71303	peak_67526	Day0vsDay8	chr17	47877061	47878173	1113	*	Distal Intergenic	17	47891261	47895794	4534	2	102724532	ENST00000702616.1	17621	ENSG00000264920
LOC105372228	uncharacterized LOC105372228	0.0149831	-0.675707	0.705673	-0.484558	0.0449651	0.964537	0.990625	-5.495	peak_74833	Day0vsDay15	chr18	79637547	79638688	1142	*	Distal Intergenic	18	79610747	79612303	1557	1	105372228	ENST00000587527.1	26800	NA
LOC100505782	uncharacterized LOC100505782	0.0149879	-0.413556	0.443532	3.73148	0.0746705	0.94132	0.981544	-5.67554	peak_66795	Day0vsDay27	chr17	41401966	41403211	1246	*	Promoter (<=1kb)	17	41402416	41412588	10173	1	100505782	ENST00000430006.5	0	ENSG00000234859
WWOX-AS1	WWOX antisense RNA 1	0.014988	-0.738246	0.768222	0.833949	0.0421124	0.966877	0.996418	-5.62276	peak_61761	Day0vsDay8	chr16	78213928	78214834	907	*	Intron	16	78237362	78241218	3857	2	102724047	ENST00000567099.1	26384	ENSG00000260969
MEGF6	multiple EGF like domains 6	0.0149931	-1.05993	1.08992	-0.535114	0.0293004	0.976957	0.99785	-5.59728	peak_463	Day0vsDay8	chr1	3509567	3510297	731	*	Exon	1	3490925	3496717	5793	2	1953	ENST00000491842.1	-12850	ENSG00000162591
LOC101927829	uncharacterized LOC101927829	0.0149942	-0.495366	0.525355	1.0749	0.0631415	0.950366	0.987049	-5.47349	peak_108534	Day0vsDay15	chr3	20511834	20512820	987	*	Intron	3	20342468	20350928	8461	1	101927829	ENST00000455626.1	169366	ENSG00000231304
CTNNB1	catenin beta 1	0.014998	-0.378842	0.408838	3.13612	0.078935	0.937792	0.994495	-5.89391	peak_109507	Day0vsDay8	chr3	41223767	41224384	618	*	Promoter (<=1kb)	3	41223992	41239947	15956	1	1499	ENST00000647021.1	0	ENSG00000168036
LYL1	LYL1 basic helix-loop-helix family member	0.0149995	-0.299299	0.329298	4.10869	0.101917	0.91999	0.978819	-5.48167	peak_76967	Day0vsDay15	chr19	13089197	13089589	393	*	Intron	19	13099033	13102858	3826	2	4066	ENST00000264824.5	13269	ENSG00000104903
MIR4478	microRNA 4478	0.0150016	-0.404365	0.434368	0.38089	0.0747364	0.941162	0.984987	-5.51432	peak_166677	Day0vsDay15	chr9	122109691	122110250	560	*	Distal Intergenic	9	122120082	122120167	86	2	100616312	ENST00000584530.1	9917	ENSG00000266583
DNAJB6	DnaJ heat shock protein family (Hsp40) member B6	0.0150038	-0.571356	0.601364	-0.697191	0.0530389	0.958175	0.987213	-5.7393	peak_153519	Day0vsDay27	chr7	157320714	157321077	364	*	Distal Intergenic	7	157335381	157382336	46956	1	10049	ENST00000441561.5	-14304	ENSG00000105993
CIMAP1C	ciliary microtubule associated protein 1C	0.0150059	-0.485457	0.515469	2.26659	0.0635436	0.950034	0.99536	-5.86172	peak_54559	Day0vsDay8	chr15	75721106	75721584	479	*	Promoter (2-3kb)	15	75724041	75727688	3648	1	161753	ENST00000332145.3	-2457	ENSG00000182950
RSPH6A	radial spoke head 6 homolog A	0.0150062	-0.670203	0.700215	1.58626	0.0464854	0.963441	0.996206	-5.74149	peak_79927	Day0vsDay8	chr19	45810410	45810998	589	*	Promoter (<=1kb)	19	45795713	45810931	15219	2	81492	ENST00000600188.5	0	ENSG00000104941
IL12RB2	interleukin 12 receptor subunit beta 2	0.0150116	-0.52164	0.551663	1.4184	0.0581253	0.954211	0.995968	-5.77636	peak_6031	Day0vsDay8	chr1	67285968	67286836	869	*	Distal Intergenic	1	67307364	67396900	89537	1	3595	ENST00000262345.5	-20528	ENSG00000081985
RPH3AL	rabphilin 3A like (without C2 domains)	0.0150117	-0.513741	0.543764	6.52412	0.0589732	0.953628	0.995951	-5.89992	peak_63308	Day0vsDay8	chr17	246829	247291	463	*	Promoter (<=1kb)	17	213824	247687	33864	2	9501	ENST00000570893.5	396	ENSG00000181031
ADGRE5	adhesion G protein-coupled receptor E5	0.0150119	-0.51894	0.548964	6.18157	0.0593853	0.953347	0.995951	-5.89904	peak_77142	Day0vsDay8	chr19	14395279	14396757	1479	*	Promoter (<=1kb)	19	14396250	14397911	1662	1	976	ENST00000591737.1	0	ENSG00000123146
DDX17	DEAD-box helicase 17	0.0150133	-0.981054	1.01108	-0.405494	0.0312424	0.975355	0.992384	-5.67987	peak_105424	Day0vsDay27	chr22	38504806	38505012	207	*	Promoter (<=1kb)	22	38498553	38505901	7349	2	10521	ENST00000467279.1	889	ENSG00000100201
TENM2	teneurin transmembrane protein 2	0.0150236	-0.357191	0.387238	0.342615	0.0842689	0.933652	0.979	-5.69092	peak_132993	Day0vsDay27	chr5	168214096	168214794	699	*	Intron	5	168226248	168241112	14865	1	57451	ENST00000517941.1	-11454	ENSG00000145934
LINC02159	long intergenic non-protein coding RNA 2159	0.0150255	-0.323048	0.353099	2.87998	0.0921246	0.927425	0.97706	-5.7051	peak_132804	Day0vsDay27	chr5	160937207	160937979	773	*	Promoter (<=1kb)	5	160931778	160938626	6849	2	285629	ENST00000518580.5	647	ENSG00000253417
DLGAP1	DLG associated protein 1	0.015026	-0.885962	0.916014	0.295815	0.0345686	0.972733	0.997143	-5.53326	peak_70922	Day0vsDay8	chr18	4534045	4535482	1438	*	Distal Intergenic	18	3496032	4455307	959276	2	9229	ENST00000315677.8	-78738	ENSG00000170579
LINC01372	long intergenic non-protein coding RNA 1372	0.0150324	-0.456574	0.486639	5.32209	0.0660702	0.947913	0.995095	-5.90211	peak_148004	Day0vsDay8	chr7	67497319	67497996	678	*	Distal Intergenic	7	67335976	67340024	4049	1	101929736	ENST00000430244.1	161343	ENSG00000291153
PRODH2	proline dehydrogenase 2	0.0150326	-0.392144	0.422209	1.48467	0.0765258	0.939686	0.980973	-5.70745	peak_78865	Day0vsDay27	chr19	35828706	35829249	544	*	Intron	19	35799990	35813299	13310	2	58510	ENST00000301175.7	-15407	ENSG00000250799
VTCN1	V-set domain containing T cell activation inhibitor 1	0.0150462	-0.708921	0.739014	-0.134813	0.0430789	0.966024	0.989638	-5.77582	peak_8199	Day0vsDay27	chr1	117208798	117209917	1120	*	Promoter (1-2kb)	1	117143587	117210927	67341	2	79679	ENST00000369458.8	1010	ENSG00000134258
VOPP1-DT	VOPP1 divergent transcript	0.0150469	-0.772558	0.802652	0.147418	0.0397015	0.968688	0.990286	-5.72585	peak_147430	Day0vsDay27	chr7	55597481	55598284	804	*	Distal Intergenic	7	55593777	55595006	1230	1	105375287	ENST00000449899.1	3704	NA
PRKCB	protein kinase C beta	0.015047	-0.404621	0.434715	3.9804	0.0746458	0.94133	0.985026	-5.48328	peak_58733	Day0vsDay15	chr16	23854997	23855362	366	*	Intron	16	23837223	24113065	275843	1	5579	ENST00000498739.1	17774	ENSG00000166501
PACRG-AS3	PACRG antisense RNA 3	0.0150518	-0.472244	0.502347	6.25611	0.0640255	0.949523	0.995269	-5.90116	peak_142677	Day0vsDay8	chr6	163165180	163165869	690	*	Exon	6	163163835	163184861	21027	2	729658	ENST00000654125.1	18992	ENSG00000225683
KNDC1	kinase non-catalytic C-lobe domain containing 1	0.0150529	-0.468086	0.498192	1.09409	0.0670746	0.947429	0.986493	-5.4712	peak_24640	Day0vsDay15	chr10	133133532	133135436	1905	*	Distal Intergenic	10	133160219	133174555	14337	1	85442	ENST00000478074.6	-24783	ENSG00000171798
IQSEC1	IQ motif and Sec7 domain ArfGEF 1	0.0150573	-0.60006	0.630175	0.271834	0.0507395	0.959987	0.987645	-5.73565	peak_107929	Day0vsDay27	chr3	13102829	13103412	584	*	Intron	3	12897043	13073429	176387	2	9922	ENST00000613206.2	-29400	ENSG00000144711
LOC107985508	uncharacterized LOC107985508	0.0150642	-0.570598	0.600726	-0.520781	0.0533158	0.957957	0.988666	-5.59179	peak_101206	Day0vsDay15	chr21	22561555	22562375	821	*	Distal Intergenic	21	22209939	22420819	210881	1	107985508	ENST00000444130.1	351616	NA
BTG2	BTG anti-proliferation factor 2	0.0150741	-0.416192	0.44634	3.5942	0.0741558	0.941767	0.985142	-5.48713	peak_12020	Day0vsDay15	chr1	203325068	203325406	339	*	Distal Intergenic	1	203305519	203309602	4084	1	7832	ENST00000290551.5	19549	ENSG00000159388
SOBP	sine oculis binding protein homolog	0.015077	-0.931709	0.961863	1.17055	0.0332616	0.973802	0.997287	-5.71162	peak_139826	Day0vsDay8	chr6	107511643	107511990	348	*	Exon	6	107490604	107515073	24470	1	55084	ENST00000618129.1	21039	ENSG00000112320
PKD1L1	polycystin 1 like 1, transient receptor potential channel interacting	0.0150848	-0.721196	0.751366	-0.530947	0.0424672	0.966506	0.989781	-5.69615	peak_146930	Day0vsDay27	chr7	47827964	47828307	344	*	Promoter (<=1kb)	7	47809117	47827466	18350	2	168507	ENST00000483616.1	-498	ENSG00000158683
NPHP4	nephrocystin 4	0.0150867	-0.483037	0.51321	6.42737	0.0629688	0.950485	0.995364	-5.89947	peak_737	Day0vsDay8	chr1	5991496	5992983	1488	*	Promoter (<=1kb)	1	5862811	5992424	129614	2	261734	ENST00000478423.6	0	ENSG00000131697
ANO5	anoctamin 5	0.0150876	-0.901086	0.931261	0.81057	0.0343438	0.972981	0.997143	-5.57553	peak_26596	Day0vsDay8	chr11	22192134	22193938	1805	*	Promoter (<=1kb)	11	22193033	22283344	90312	1	203859	ENST00000682341.1	0	ENSG00000171714
ITGA9	integrin subunit alpha 9	0.0150895	-0.381955	0.412135	1.42084	0.0787759	0.937917	0.980481	-5.70584	peak_109228	Day0vsDay27	chr3	37627869	37628630	762	*	Intron	3	37683876	37732999	49124	1	3680	ENST00000461533.1	-55246	ENSG00000144668
LOC105371737	uncharacterized LOC105371737	0.0151084	-0.586991	0.617208	0.0173244	0.0520125	0.958984	0.98749	-5.70402	peak_66106	Day0vsDay27	chr17	33166914	33167506	593	*	Intron	17	33111858	33131743	19886	1	105371737	ENST00000584688.1	55056	NA
RNA5-8SN2	RNA, 5.8S ribosomal N2	0.0151087	-0.436256	0.466474	1.53088	0.0693837	0.945305	0.985937	-5.48343	peak_100708	Day0vsDay15	chr21	8229812	8230087	276	*	Distal Intergenic	21	8212572	8212724	153	1	109864281	ENST00000612463.1	17240	ENSG00000278233
ARHGAP23	Rho GTPase activating protein 23	0.0151097	-0.422183	0.452402	2.29646	0.0716209	0.943545	0.994706	-5.86389	peak_66485	Day0vsDay8	chr17	38465353	38467203	1851	*	Promoter (2-3kb)	17	38469580	38482143	12564	1	57636	ENST00000619156.1	-2377	ENSG00000275832
FGFRL1	fibroblast growth factor receptor like 1	0.0151128	-0.371748	0.401973	1.62968	0.0820856	0.935529	0.983446	-5.48052	peak_117598	Day0vsDay15	chr4	1008999	1011724	2726	*	Promoter (<=1kb)	4	1009979	1026891	16913	1	53834	ENST00000398484.6	0	ENSG00000127418
LOC101927556	uncharacterized LOC101927556	0.0151149	-0.405177	0.435406	5.29503	0.0747114	0.941252	0.994524	-5.90015	peak_60605	Day0vsDay8	chr16	58128804	58129967	1164	*	Promoter (<=1kb)	16	58129519	58163246	33728	1	101927556	ENST00000569580.2	0	NA
AGAP7P	ArfGAP with GTPase domain, ankyrin repeat and PH domain 7, pseudogene	0.0151215	-0.575069	0.605312	0.387227	0.0531079	0.958121	0.987213	-5.76032	peak_17957	Day0vsDay27	chr10	46158466	46159874	1409	*	Distal Intergenic	10	46109621	46131358	21738	1	653268	ENST00000582299.2	48845	NA
CTPS1	CTP synthase 1	0.0151245	-0.486745	0.516994	6.53893	0.0626573	0.950722	0.995413	-5.89929	peak_4473	Day0vsDay8	chr1	40979036	40981067	2032	*	Promoter (<=1kb)	1	40979300	41012550	33251	1	1503	ENST00000696107.1	0	ENSG00000171793
LINC02259	long intergenic non-protein coding RNA 2259	0.015127	-0.553911	0.584165	1.99991	0.0552749	0.95648	0.995983	-5.77983	peak_54255	Day0vsDay8	chr15	72636336	72637817	1482	*	Promoter (<=1kb)	15	72608481	72636956	28476	2	102723640	ENST00000565305.6	0	ENSG00000259783
VENTX	VENT homeobox	0.015127	-0.410082	0.440336	1.292	0.0745545	0.941365	0.985026	-5.49565	peak_24660	Day0vsDay15	chr10	133236467	133237260	794	*	Promoter (<=1kb)	10	133237855	133241928	4074	1	27287	ENST00000325980.10	-595	ENSG00000151650
ZNF155	zinc finger protein 155	0.0151323	-0.372911	0.403176	3.66785	0.082062	0.935531	0.983446	-5.48103	peak_79708	Day0vsDay15	chr19	43983629	43984968	1340	*	Promoter (<=1kb)	19	43984170	43998325	14156	1	7711	ENST00000611002.4	0	ENSG00000204920
LOC124906209	uncharacterized LOC124906209	0.0151376	-0.383073	0.413348	4.93822	0.0813327	0.936106	0.979979	-5.67768	peak_107317	Day0vsDay27	chr3	4867875	4869335	1461	*	Promoter (<=1kb)	3	4793222	4868281	75060	2	124906209	ENST00000693140.1	0	ENSG00000235978
MTA1	metastasis associated 1	0.0151419	-0.474476	0.50476	3.22202	0.0641032	0.949462	0.995269	-5.87767	peak_50847	Day0vsDay8	chr14	105456520	105457409	890	*	Promoter (<=1kb)	14	105458344	105470729	12386	1	9112	ENST00000434050.5	-935	ENSG00000182979
LINC02003	long intergenic non-protein coding RNA 2003	0.0151469	-0.531281	0.561575	6.38947	0.0576816	0.954649	0.995975	-5.89961	peak_69028	Day0vsDay8	chr17	72373922	72374546	625	*	Intron	17	72342940	72355136	12197	1	146795	ENST00000577573.1	30982	ENSG00000264026
LINC02306	long intergenic non-protein coding RNA 2306	0.015153	-0.35692	0.387227	1.92592	0.0860506	0.932451	0.982599	-5.50045	peak_46396	Day0vsDay15	chr14	26203796	26204193	398	*	Distal Intergenic	14	25647304	26143305	496002	2	107984700	ENST00000546412.2	-60491	NA
RRP1B	ribosomal RNA processing 1B	0.0151567	-0.454353	0.484667	2.04625	0.0669836	0.947305	0.983476	-5.69193	peak_102495	Day0vsDay27	chr21	43687909	43688559	651	*	Promoter (1-2kb)	21	43686132	43696077	9946	1	23076	ENST00000470886.1	1777	ENSG00000160208
PARD6G	par-6 family cell polarity regulator gamma	0.0151595	-0.606048	0.636367	-0.119688	0.0507842	0.960017	0.989387	-5.51862	peak_74962	Day0vsDay15	chr18	80262235	80262915	681	*	Distal Intergenic	18	80157232	80247514	90283	2	84552	ENST00000353265.8	-14721	ENSG00000178184
MIR5100	microRNA 5100	0.0151646	-0.471732	0.502061	0.999697	0.0646975	0.949016	0.984203	-5.71196	peak_17644	Day0vsDay27	chr10	42998990	43000898	1909	*	Promoter (1-2kb)	10	42997563	42997681	119	1	100847014	ENST00000579544.1	1427	ENSG00000263795
MCF2L	MCF.2 cell line derived transforming sequence like	0.0151676	-0.618308	0.648643	0.727804	0.0499461	0.960673	0.989545	-5.47016	peak_45515	Day0vsDay15	chr13	113074709	113075265	557	*	Promoter (<=1kb)	13	113074467	113098208	23742	1	23263	ENST00000397017.6	242	ENSG00000126217
IRF1	interferon regulatory factor 1	0.0151696	-0.463535	0.493874	4.38176	0.065821	0.948321	0.983913	-5.68626	peak_130666	Day0vsDay27	chr5	132490161	132491482	1322	*	Promoter (<=1kb)	5	132440440	132490773	50334	2	3659	ENST00000679921.1	0	ENSG00000125347
RNF212	ring finger protein 212	0.0151706	-0.369963	0.400304	4.25519	0.0816487	0.935658	0.983508	-5.49013	peak_117606	Day0vsDay15	chr4	1043594	1044146	553	*	Distal Intergenic	4	1056250	1058427	2178	2	285498	ENST00000514024.5	14281	ENSG00000178222
IFITM1	interferon induced transmembrane protein 1	0.0151708	-0.493279	0.52362	3.12543	0.0620903	0.951159	0.995477	-5.88137	peak_24764	Day0vsDay8	chr11	310851	311587	737	*	Promoter (<=1kb)	11	310041	315271	5231	1	8519	ENST00000680588.1	810	ENSG00000185885
RALGAPA2	Ral GTPase activating protein catalytic subunit alpha 2	0.0151716	-0.315464	0.345807	3.20831	0.0990368	0.922228	0.979712	-5.47738	peak_96746	Day0vsDay15	chr20	20668587	20669013	427	*	Intron	20	20635351	20640806	5456	2	57186	ENST00000424981.1	-27781	ENSG00000188559
ERBB4	erb-b2 receptor tyrosine kinase 4	0.0151737	-0.457993	0.488341	1.45381	0.0669573	0.947283	0.995095	-5.80764	peak_92993	Day0vsDay8	chr2	212537801	212538939	1139	*	Promoter (<=1kb)	2	211375717	212538802	1163086	2	2066	ENST00000342788.9	0	ENSG00000178568
LOC101929710	uncharacterized LOC101929710	0.0151748	-0.490358	0.520708	6.36393	0.06222	0.950944	0.995416	-5.90074	peak_129281	Day0vsDay8	chr5	96584838	96585247	410	*	Promoter (<=1kb)	5	96584493	96631000	46508	1	101929710	ENST00000513158.1	345	ENSG00000251314
GNG2	G protein subunit gamma 2	0.0151761	-0.350727	0.381079	1.79501	0.0862225	0.932202	0.978663	-5.68982	peak_47118	Day0vsDay27	chr14	51871707	51872269	563	*	Intron	14	51877592	51969800	92209	1	54331	ENST00000556752.2	-5323	ENSG00000186469
SLCO3A1	solute carrier organic anion transporter family member 3A1	0.0151766	-0.369154	0.399507	3.78781	0.0854059	0.932944	0.982765	-5.48364	peak_55862	Day0vsDay15	chr15	92220646	92221306	661	*	Intron	15	92153563	92163208	9646	1	28232	ENST00000555513.1	67083	ENSG00000176463
HGS	hepatocyte growth factor-regulated tyrosine kinase substrate	0.0151872	-0.418575	0.44895	4.96441	0.0725743	0.942795	0.994706	-5.90355	peak_70411	Day0vsDay8	chr17	81693876	81694262	387	*	Promoter (<=1kb)	17	81693870	81696987	3118	1	9146	ENST00000571237.1	6	ENSG00000185359
SELENOOLP	selenoprotein O like, pseudogene	0.015188	-0.398178	0.428554	4.20487	0.0767632	0.939681	0.984665	-5.48559	peak_16836	Day0vsDay15	chr10	26696904	26698169	1266	*	Promoter (<=1kb)	10	26664336	26697295	32960	2	105376462	ENST00000636744.1	0	NA
EVL	Enah/Vasp-like	0.0151918	-0.39154	0.421924	3.25586	0.0782506	0.938525	0.980768	-5.69742	peak_50114	Day0vsDay27	chr14	100115221	100115605	385	*	Promoter (<=1kb)	14	100114530	100128593	14064	1	51466	ENST00000553910.1	691	ENSG00000196405
P2RX5	purinergic receptor P2X 5	0.0151946	-1.34674	1.37713	-0.169491	0.0231254	0.981757	0.998365	-5.57496	peak_63766	Day0vsDay8	chr17	3677056	3678309	1254	*	Intron	17	3673230	3682871	9642	2	5026	ENST00000549063.1	4562	ENSG00000083454
TMEM250	transmembrane protein 250	0.0151997	-0.492937	0.523336	0.45358	0.0621984	0.951034	0.987253	-5.49986	peak_168392	Day0vsDay15	chr9	136109283	136110578	1296	*	Promoter (<=1kb)	9	136108105	136109424	1320	2	90120	ENST00000563018.1	0	ENSG00000238227
MIXL1	Mix paired-like homeobox	0.0152044	-0.445829	0.476238	0.139104	0.0683585	0.946112	0.986103	-5.498	peak_13454	Day0vsDay15	chr1	226214443	226215660	1218	*	Distal Intergenic	1	226223618	226225864	2247	1	83881	ENST00000542034.5	-7958	ENSG00000185155
NBPF9	NBPF member 9	0.0152119	-0.483106	0.51353	3.00864	0.0637276	0.949864	0.995336	-5.89645	peak_8762	Day0vsDay8	chr1	149102535	149103738	1204	*	Promoter (<=1kb)	1	149052186	149103551	51366	2	400818	ENST00000698832.1	0	ENSG00000269713
LOC101929510	uncharacterized LOC101929510	0.0152189	-0.745798	0.776236	-0.37934	0.041628	0.967192	0.989965	-5.6821	peak_82154	Day0vsDay27	chr2	7588240	7588726	487	*	Distal Intergenic	2	7671330	7675736	4407	1	101929510	ENST00000664007.1	-82604	NA
RIC3-DT	RIC3 divergent transcript	0.0152239	-0.407892	0.438339	1.08035	0.0751807	0.940823	0.981304	-5.68847	peak_25653	Day0vsDay27	chr11	8192157	8193810	1654	*	Distal Intergenic	11	8169167	8178903	9737	1	101927936	ENST00000499752.2	22990	NA
UNC5D	unc-5 netrin receptor D	0.0152253	-0.369589	0.400039	2.08944	0.0826499	0.935012	0.983331	-5.47982	peak_156203	Day0vsDay15	chr8	35235340	35236337	998	*	Promoter (<=1kb)	8	35235475	35796540	561066	1	137970	ENST00000404895.7	0	ENSG00000156687
CNOT1	CCR4-NOT transcription complex subunit 1	0.0152282	-0.357481	0.387938	2.87005	0.0876212	0.931162	0.978354	-5.69597	peak_60640	Day0vsDay27	chr16	58603196	58603865	670	*	Intron	16	58599261	58624786	25526	2	23019	ENST00000565697.1	20921	ENSG00000125107
LINC01243	long intergenic non-protein coding RNA 1243	0.015235	-0.439697	0.470167	3.52458	0.0698052	0.945141	0.982736	-5.69189	peak_162964	Day0vsDay27	chr9	31071339	31072206	868	*	Distal Intergenic	9	31371611	31381490	9880	2	101929620	ENST00000562065.1	309284	ENSG00000260720
DHRS7C	dehydrogenase/reductase 7C	0.0152403	-0.454021	0.484502	1.85849	0.0695518	0.945427	0.994792	-5.75212	peak_64453	Day0vsDay8	chr17	9770836	9771411	576	*	Intron	17	9771434	9779921	8488	2	201140	ENST00000571771.5	8510	ENSG00000184544
MTFR1	mitochondrial fission regulator 1	0.0152407	-0.431821	0.462302	2.78368	0.0724347	0.943049	0.985283	-5.48325	peak_157816	Day0vsDay15	chr8	65667914	65668214	301	*	Promoter (1-2kb)	8	65669871	65707976	38106	1	9650	ENST00000517944.5	-1657	ENSG00000066855
RNF157	ring finger protein 157	0.0152496	-0.627035	0.657534	-0.64999	0.049214	0.961189	0.987923	-5.74855	peak_69541	Day0vsDay27	chr17	76239761	76241280	1520	*	Promoter (<=1kb)	17	76142465	76240289	97825	2	114804	ENST00000647930.1	0	ENSG00000141576
MPHOSPH6	M-phase phosphoprotein 6	0.0152524	-0.491736	0.522241	5.16239	0.062473	0.95087	0.995415	-5.90379	peak_62082	Day0vsDay8	chr16	82260509	82261252	744	*	Distal Intergenic	16	82148162	82170224	22063	2	10200	ENST00000258169.9	-90285	ENSG00000135698
MMP15	matrix metallopeptidase 15	0.0152532	-0.907844	0.938351	0.0218071	0.0342508	0.972983	0.997143	-5.56033	peak_60592	Day0vsDay8	chr16	58060236	58060777	542	*	Distal Intergenic	16	58040165	58040867	703	1	4324	ENST00000570065.1	20071	ENSG00000102996
LINC02325	long intergenic non-protein coding RNA 2325	0.0152556	-0.436194	0.466706	2.378	0.070633	0.944441	0.994709	-5.82956	peak_49829	Day0vsDay8	chr14	97392979	97394078	1100	*	Distal Intergenic	14	97427071	97581603	154533	1	101929241	ENST00000655920.1	-32993	ENSG00000246084
SRRM1	serine and arginine repetitive matrix 1	0.0152572	-0.529562	0.560077	6.98975	0.058242	0.954206	0.995968	-5.89896	peak_2773	Day0vsDay8	chr1	24642219	24643687	1469	*	Promoter (<=1kb)	1	24643200	24673243	30044	1	10250	ENST00000705662.1	0	ENSG00000133226
TACR1	tachykinin receptor 1	0.0152617	-1.06969	1.10021	-0.835222	0.0291575	0.977	0.992798	-5.66137	peak_86296	Day0vsDay27	chr2	75266303	75267218	916	*	Distal Intergenic	2	75046463	75199520	153058	2	6869	ENST00000305249.10	-66783	ENSG00000115353
LOC100192426	uncharacterized LOC100192426	0.0152706	-0.510757	0.541298	1.72785	0.0613403	0.95177	0.987548	-5.49741	peak_71137	Day0vsDay15	chr18	8316681	8317083	403	*	Intron	18	8360820	8367034	6215	2	100192426	ENST00000580491.1	49951	ENSG00000266149
TPTE	transmembrane phosphatase with tensin homology	0.0152721	-0.436427	0.466971	2.04794	0.0702528	0.944709	0.98571	-5.50424	peak_100897	Day0vsDay15	chr21	10639385	10639715	331	*	Distal Intergenic	21	10521583	10605716	84134	1	7179	ENST00000618007.5	117802	ENSG00000274391
ADCY1	adenylate cyclase 1	0.0152725	-0.47981	0.510355	3.64132	0.0654949	0.948512	0.99521	-5.87311	peak_146722	Day0vsDay8	chr7	45686587	45687445	859	*	Promoter (2-3kb)	7	45684385	45686040	1656	1	107	ENST00000468353.1	2202	ENSG00000164742
RRP12	ribosomal RNA processing 12 homolog	0.0152732	-0.851121	0.881667	0.450667	0.0370095	0.970883	0.996945	-5.63655	peak_21225	Day0vsDay8	chr10	97387947	97388825	879	*	Promoter (<=1kb)	10	97387997	97388516	520	2	23223	ENST00000479317.1	0	ENSG00000052749
UBE2T	ubiquitin conjugating enzyme E2 T	0.0152749	-0.459785	0.490334	1.89482	0.066832	0.947393	0.995095	-5.74826	peak_11925	Day0vsDay8	chr1	202314705	202315933	1229	*	3' UTR	1	202333010	202341925	8916	2	29089	ENST00000699429.1	25992	ENSG00000077152
TNS3	tensin 3	0.0152847	-0.436854	0.467423	2.07321	0.0701715	0.94475	0.982679	-5.71566	peak_146895	Day0vsDay27	chr7	47586752	47587337	586	*	Distal Intergenic	7	47275154	47582558	307405	2	64759	ENST00000457718.6	-4194	ENSG00000136205
MIR4311	microRNA 4311	0.0152904	-0.461248	0.491829	1.76412	0.0665088	0.947568	0.983561	-5.70429	peak_53727	Day0vsDay27	chr15	66107591	66108003	413	*	Intron	15	66040233	66040332	100	1	100422905	ENST00000580794.1	67358	ENSG00000263512
MIR4318	microRNA 4318	0.0152915	-0.66845	0.699033	0.802143	0.0463569	0.96344	0.996206	-5.54703	peak_72517	Day0vsDay8	chr18	37900629	37901011	383	*	Distal Intergenic	18	37657135	37657215	81	1	100422857	ENST00000580543.1	243494	ENSG00000266530
LOC102724877	uncharacterized LOC102724877	0.0152939	-0.350932	0.38152	0.51872	0.0865618	0.931796	0.9825	-5.53287	peak_117024	Day0vsDay15	chr3	194104231	194105056	826	*	Intron	3	194091561	194109174	17614	1	102724877	ENST00000457815.1	12670	NA
CCDC9B	coiled-coil domain containing 9B	0.0152976	-0.556047	0.586642	3.15842	0.0557986	0.956104	0.995983	-5.8803	peak_52309	Day0vsDay8	chr15	40337608	40338670	1063	*	Promoter (<=1kb)	15	40331452	40338133	6682	2	388115	ENST00000559313.6	0	ENSG00000188549
CRIM1	cysteine rich transmembrane BMP regulator 1	0.0153024	-0.367811	0.398416	1.95033	0.0827923	0.934759	0.983279	-5.50141	peak_84049	Day0vsDay15	chr2	35977985	35978585	601	*	Distal Intergenic	2	36355778	36551135	195358	1	51232	ENST00000280527.7	-377193	ENSG00000150938
ZNF595	zinc finger protein 595	0.0153045	-0.746055	0.776664	1.09011	0.042308	0.9667	0.996418	-5.6915	peak_117468	Day0vsDay8	chr4	56135	56442	308	*	Promoter (2-3kb)	4	53329	60514	7186	1	152687	ENST00000502981.2	2806	ENSG00000272602
MIGA2	mitoguardin 2	0.0153047	-0.855263	0.885873	1.03522	0.0364402	0.971257	0.997018	-5.78346	peak_167351	Day0vsDay8	chr9	129068555	129070156	1602	*	Promoter (<=1kb)	9	129068934	129069934	1001	1	84895	ENST00000492279.1	0	ENSG00000148343
ELFN2	extracellular leucine rich repeat and fibronectin type III domain containing 2	0.0153055	-0.327252	0.357863	4.149	0.0928928	0.927025	0.981182	-5.48256	peak_105240	Day0vsDay15	chr22	37447900	37449272	1373	*	Distal Intergenic	22	37367960	37427479	59520	2	114794	ENST00000402918.7	-20421	ENSG00000166897
PHF21B	PHD finger protein 21B	0.0153056	-1.5428	1.57341	-0.536161	0.0204822	0.983874	0.998507	-5.6227	peak_106285	Day0vsDay8	chr22	44956813	44957247	435	*	Intron	22	44916455	44969083	52629	2	112885	ENST00000460507.5	11836	ENSG00000056487
ZNF45	zinc finger protein 45	0.0153064	-0.737838	0.768451	1.61775	0.0423842	0.966621	0.996418	-5.75499	peak_79706	Day0vsDay8	chr19	43934743	43935701	959	*	Promoter (<=1kb)	19	43912624	43935282	22659	2	7596	ENST00000269973.10	0	ENSG00000124459
LINC02943	long intergenic non-protein coding RNA 2943	0.0153066	-0.689324	0.719937	0.150643	0.0450273	0.964488	0.996206	-5.55778	peak_102034	Day0vsDay8	chr21	39020785	39022471	1687	*	Intron	21	39028536	39029128	593	2	107985484	ENST00000440714.1	6657	NA
DEK	DEK proto-oncogene	0.0153068	-0.331791	0.362405	2.41674	0.0933474	0.926651	0.98105	-5.48187	peak_135827	Day0vsDay15	chr6	18323888	18324494	607	*	Distal Intergenic	6	18224217	18264548	40332	2	7913	ENST00000515770.2	-59340	ENSG00000124795
KIF5A	kinesin family member 5A	0.0153088	-0.399251	0.429869	1.48662	0.0765437	0.939672	0.980973	-5.68916	peak_36671	Day0vsDay27	chr12	57549750	57550375	626	*	Promoter (<=1kb)	12	57550027	57586630	36604	1	3798	ENST00000674619.1	0	ENSG00000155980
KCNN3	potassium calcium-activated channel subfamily N member 3	0.0153092	-0.430138	0.460756	2.64136	0.071367	0.943816	0.994706	-5.85617	peak_9230	Day0vsDay8	chr1	154869907	154870705	799	*	Promoter (<=1kb)	1	154697455	154870281	172827	2	3782	ENST00000271915.9	0	ENSG00000143603
FAM88E	family with sequence similarity 88 member E	0.0153167	-0.447205	0.477838	1.88046	0.0707797	0.944391	0.985687	-5.49407	peak_163695	Day0vsDay15	chr9	42384622	42384916	295	*	Exon	9	42566993	42569310	2318	2	103908605	ENST00000428895.1	184394	NA
NSF	N-ethylmaleimide sensitive factor, vesicle fusing ATPase	0.0153188	-0.539482	0.57012	3.13497	0.0594842	0.953238	0.995951	-5.84945	peak_67412	Day0vsDay8	chr17	46599930	46600363	434	*	Promoter (2-3kb)	17	46602442	46640147	37706	1	4905	ENST00000571172.5	-2079	ENSG00000073969
LOC101929578	transcription factor CP2-like	0.0153208	-0.366626	0.397268	1.37793	0.0845352	0.93356	0.979	-5.70327	peak_66598	Day0vsDay27	chr17	39235700	39236116	417	*	Promoter (2-3kb)	17	39238466	39245667	7202	1	101929578	ENST00000579400.6	-2350	NA
TCF7L2	transcription factor 7 like 2	0.0153227	-0.427915	0.458561	0.751083	0.0722614	0.943132	0.982344	-5.66583	peak_22322	Day0vsDay27	chr10	113169208	113170525	1318	*	Distal Intergenic	10	113161231	113165681	4451	1	6934	ENST00000494353.1	7977	ENSG00000148737
LOC124904631	U1 spliceosomal RNA	0.0153251	-0.438033	0.468683	2.26136	0.0714788	0.943808	0.982423	-5.67278	peak_8349	Day0vsDay27	chr1	120357048	120357362	315	*	Promoter (2-3kb)	1	120354987	120355148	162	1	124904631	ENST00000614085.1	2061	ENSG00000273727
CLCNKB	chloride voltage-gated channel Kb	0.0153253	-0.509995	0.540646	-0.413263	0.0605574	0.952309	0.987707	-5.47674	peak_1829	Day0vsDay15	chr1	16058231	16058661	431	*	Promoter (1-2kb)	1	16056524	16057305	782	1	1188	ENST00000684650.1	1707	ENSG00000184908
DOCK8	dedicator of cytokinesis 8	0.0153281	-0.422278	0.452934	1.85253	0.0726041	0.942771	0.985218	-5.48874	peak_161922	Day0vsDay15	chr9	214423	215573	1151	*	Promoter (<=1kb)	9	214854	286636	71783	1	81704	ENST00000469197.5	0	ENSG00000107099
ZNF440	zinc finger protein 440	0.0153338	-0.430771	0.461439	4.47833	0.0717101	0.943622	0.994706	-5.90472	peak_76835	Day0vsDay8	chr19	11820448	11821424	977	*	Intron	19	11815809	11831420	15612	1	126070	ENST00000588954.5	4639	ENSG00000171295
LOC124904629	uncharacterized LOC124904629	0.0153377	-0.442832	0.473508	0.848545	0.0693888	0.945301	0.985937	-5.50226	peak_76333	Day0vsDay15	chr19	7925176	7926437	1262	*	Promoter (<=1kb)	19	7926001	7926763	763	1	124904629	ENST00000594308.1	0	NA
PTPRN2	protein tyrosine phosphatase receptor type N2	0.0153399	-0.83698	0.86766	-0.595052	0.0373058	0.970575	0.99095	-5.78435	peak_153598	Day0vsDay27	chr7	157622149	157622864	716	*	Promoter (<=1kb)	7	157540337	157621509	81173	2	5799	ENST00000648371.1	-640	ENSG00000155093
LOC105375509	uncharacterized LOC105375509	0.0153416	-0.507233	0.537916	1.55694	0.0617823	0.951378	0.995564	-5.81563	peak_151367	Day0vsDay8	chr7	131107899	131108446	548	*	Promoter (<=1kb)	7	130791264	131107928	316665	2	105375509	ENST00000642963.1	0	NA
LOC105374736	uncharacterized LOC105374736	0.0153422	-0.443988	0.474672	1.86288	0.0700578	0.944965	0.982679	-5.67526	peak_127289	Day0vsDay27	chr5	40355228	40355664	437	*	Distal Intergenic	5	40306824	40312905	6082	2	105374736	ENST00000665809.1	-42323	ENSG00000287597
VMP1	vacuole membrane protein 1	0.0153434	-0.413975	0.444662	1.03463	0.0743296	0.941477	0.981577	-5.6956	peak_68324	Day0vsDay27	chr17	59746913	59747175	263	*	Intron	17	59735338	59840106	104769	1	81671	ENST00000592619.5	11575	ENSG00000062716
KIT	KIT proto-oncogene, receptor tyrosine kinase	0.0153605	-0.432641	0.463362	1.75703	0.0732004	0.942461	0.985218	-5.48552	peak_120360	Day0vsDay15	chr4	54687871	54688186	316	*	Intron	4	54703724	54726038	22315	1	3815	ENST00000685816.1	-15538	ENSG00000157404
PRRG4	proline rich and Gla domain 4	0.0153606	-0.7141	0.744821	1.21872	0.0436479	0.965575	0.989557	-5.69424	peak_26907	Day0vsDay27	chr11	32829011	32830645	1635	*	Promoter (<=1kb)	11	32829927	32858120	28194	1	79056	ENST00000257836.4	0	ENSG00000135378
XLOC_007697	uncharacterized LOC105500239	0.0153677	-0.366513	0.397249	1.34015	0.0844656	0.933582	0.979	-5.69183	peak_163710	Day0vsDay27	chr9	42782066	42782470	405	*	Intron	9	42756850	42802065	45216	1	105500239	ENST00000652898.1	25216	NA
FHL5	four and a half LIM domains 5	0.0153713	-0.567153	0.597895	0.522392	0.0550814	0.956642	0.98846	-5.45402	peak_139475	Day0vsDay15	chr6	96626845	96627097	253	*	Distal Intergenic	6	96563128	96618626	55499	1	9457	ENST00000450218.6	63717	ENSG00000112214
SHC2	SHC adaptor protein 2	0.0153781	-0.527382	0.558139	0.450903	0.058729	0.953693	0.987884	-5.46822	peak_75005	Day0vsDay15	chr19	430477	431278	802	*	3' UTR	19	417200	436268	19069	2	25759	ENST00000590170.3	4990	ENSG00000129946
LOC102724736	uncharacterized LOC102724736	0.0153784	-0.433633	0.46439	3.09845	0.0710415	0.944104	0.994706	-5.88413	peak_135960	Day0vsDay8	chr6	22819312	22820145	834	*	Intron	6	22663507	22675493	11987	1	102724736	ENST00000660833.1	155805	NA
SHD	Src homology 2 domain containing transforming protein D	0.0153786	-0.478409	0.509166	0.411083	0.0659378	0.948128	0.983854	-5.66241	peak_75787	Day0vsDay27	chr19	4268405	4269037	633	*	3' UTR	19	4279266	4290722	11457	1	56961	ENST00000543264.7	-10229	ENSG00000105251
SINHCAF	SIN3-HDAC complex associated factor	0.0153831	-0.529196	0.559962	0.376785	0.058552	0.953833	0.985879	-5.75208	peak_35305	Day0vsDay27	chr12	31323593	31324970	1378	*	Promoter (<=1kb)	12	31282062	31324162	42101	2	58516	ENST00000454658.6	0	ENSG00000139146
DMRT2	doublesex and mab-3 related transcription factor 2	0.0153835	-0.391653	0.42242	0.945627	0.0783393	0.93826	0.980612	-5.73332	peak_161985	Day0vsDay27	chr9	1381460	1381995	536	*	Distal Intergenic	9	1054624	1057551	2928	1	10655	ENST00000634824.1	326836	ENSG00000173253
LOC105370259	uncharacterized LOC105370259	0.0153892	-0.322164	0.352942	2.56524	0.0944998	0.92556	0.976425	-5.69378	peak_43850	Day0vsDay27	chr13	74259682	74259957	276	*	Exon	13	74288070	74408781	120712	1	105370259	ENST00000653992.1	-28113	ENSG00000286330
BMS1P17	BMS1 pseudogene 17	0.0153945	-0.797297	0.828086	-0.812225	0.0399193	0.968575	0.990264	-5.65656	peak_45844	Day0vsDay27	chr14	19301355	19302460	1106	*	Promoter (<=1kb)	14	19301704	19316800	15097	1	101101776	ENST00000444357.5	0	ENSG00000291205
LOC105374224	uncharacterized LOC105374224	0.0153964	-0.529229	0.560022	7.24197	0.0586037	0.953894	0.995968	-5.90001	peak_116109	Day0vsDay8	chr3	173300609	173300936	328	*	Intron	3	173211557	173268667	57111	1	105374224	ENST00000671016.1	89052	NA
B4GALNT4	beta-1,4-N-acetyl-galactosaminyltransferase 4	0.0153971	-0.601285	0.632079	1.3213	0.0519643	0.959058	0.995983	-5.86249	peak_24779	Day0vsDay8	chr11	369345	369994	650	*	Promoter (<=1kb)	11	369499	382117	12619	1	338707	ENST00000329962.11	0	ENSG00000182272
LINC00974	long intergenic non-protein coding RNA 974	0.0153985	-0.475881	0.506678	1.68288	0.0649692	0.94878	0.984119	-5.7401	peak_66815	Day0vsDay27	chr17	41548516	41549553	1038	*	Distal Intergenic	17	41549606	41554495	4890	2	147093	ENST00000456403.1	4942	ENSG00000226629
UQCRHL	ubiquinol-cytochrome c reductase hinge protein like	0.0154052	-0.502358	0.533168	0.0977676	0.0618204	0.951304	0.987363	-5.47836	peak_1789	Day0vsDay15	chr1	15799947	15801110	1164	*	Distal Intergenic	1	15807374	15807649	276	2	440567	ENST00000696689.1	6539	ENSG00000233954
SHANK3	SH3 and multiple ankyrin repeat domains 3	0.0154071	-0.565556	0.596371	0.600319	0.0571498	0.95518	0.986192	-5.69727	peak_107140	Day0vsDay27	chr22	50671435	50672099	665	*	Promoter (<=1kb)	22	50672714	50674174	1461	1	85358	ENST00000661649.1	-615	ENSG00000251322
ZNF644	zinc finger protein 644	0.0154071	-0.484726	0.51554	6.61833	0.0638762	0.94975	0.995336	-5.8996	peak_6796	Day0vsDay8	chr1	91021255	91022712	1458	*	Promoter (<=1kb)	1	90915298	91021473	106176	2	84146	ENST00000370440.5	0	ENSG00000122482
HDAC11	histone deacetylase 11	0.015413	-0.676148	0.706974	-0.184874	0.046197	0.963566	0.990279	-5.46117	peak_107999	Day0vsDay15	chr3	13513076	13513406	331	*	Distal Intergenic	3	13496826	13502948	6123	1	79885	ENST00000495099.2	16250	ENSG00000163517
ZFP64	ZFP64 zinc finger protein	0.0154132	-0.39352	0.424346	3.57873	0.0794363	0.937606	0.994464	-5.89424	peak_99436	Day0vsDay8	chr20	52128377	52129018	642	*	Intron	20	52084011	52105644	21634	2	55734	ENST00000371523.8	-22733	ENSG00000020256
FKBP6	FKBP prolyl isomerase family member 6 (inactive)	0.0154143	-0.505686	0.536515	3.34841	0.0627263	0.95069	0.995406	-5.88139	peak_148433	Day0vsDay8	chr7	73359199	73360264	1066	*	Distal Intergenic	7	73328346	73329589	1244	1	8468	ENST00000437013.2	30853	ENSG00000077800
MIR4300	microRNA 4300	0.0154145	-0.511216	0.542045	1.27149	0.0624977	0.950855	0.987196	-5.47508	peak_30300	Day0vsDay15	chr11	81874713	81875016	304	*	Intron	11	81890741	81890836	96	2	100422823	ENST00000581016.1	15820	ENSG00000264110
LRRC25	leucine rich repeat containing 25	0.0154155	-0.459029	0.48986	5.62998	0.0675772	0.94686	0.995095	-5.90038	peak_77733	Day0vsDay8	chr19	18396660	18398545	1886	*	Promoter (<=1kb)	19	18391137	18397622	6486	2	126364	ENST00000339007.4	0	ENSG00000175489
PDZD2	PDZ domain containing 2	0.0154166	-1.07528	1.10611	-0.262037	0.0295719	0.976717	0.99785	-5.60434	peak_126856	Day0vsDay8	chr5	32038501	32039100	600	*	Intron	5	32052494	32057949	5456	1	23037	ENST00000509256.1	-13394	ENSG00000133401
ZNF444	zinc finger protein 444	0.0154274	-0.51227	0.543125	3.15524	0.0613897	0.951726	0.985041	-5.68877	peak_81247	Day0vsDay27	chr19	56146845	56147950	1106	*	Promoter (<=1kb)	19	56146088	56147142	1055	1	55311	ENST00000591564.1	757	ENSG00000167685
TBCD	tubulin folding cofactor D	0.0154302	-0.461978	0.492838	0.540016	0.0677282	0.946758	0.986199	-5.5032	peak_70583	Day0vsDay15	chr17	82770049	82770746	698	*	Intron	17	82763041	82769861	6821	1	6904	ENST00000682934.1	7008	ENSG00000141556
NEK11	NIMA related kinase 11	0.0154372	-0.575989	0.606864	-0.680172	0.0545768	0.957065	0.988584	-5.44894	peak_114113	Day0vsDay15	chr3	131103697	131104539	843	*	Intron	3	131109400	131155067	45668	1	79858	ENST00000510926.1	-4861	ENSG00000114670
TCERG1L	transcription elongation regulator 1 like	0.0154455	-0.57294	0.603831	-0.559395	0.0559927	0.955984	0.988309	-5.40031	peak_24225	Day0vsDay15	chr10	131320818	131321676	859	*	Distal Intergenic	10	131092391	131311721	219331	2	256536	ENST00000368642.4	-9097	ENSG00000176769
SNX27	sorting nexin 27	0.015446	-0.466017	0.496909	2.50302	0.0674083	0.946969	0.995095	-5.85789	peak_8950	Day0vsDay8	chr1	151593667	151594606	940	*	Distal Intergenic	1	151612006	151693618	81613	1	81609	ENST00000642376.1	-17400	ENSG00000143376
DBN1	drebrin 1	0.0154486	-0.760118	0.791015	-0.771881	0.0412882	0.967435	0.99001	-5.70829	peak_133974	Day0vsDay27	chr5	177471345	177472124	780	*	Promoter (<=1kb)	5	177467490	177472870	5381	2	1627	ENST00000506117.5	746	ENSG00000113758
ALDH1A2	aldehyde dehydrogenase 1 family member A2	0.0154501	-0.373636	0.404536	2.16353	0.0857147	0.93266	0.982668	-5.49091	peak_53159	Day0vsDay15	chr15	58459628	58460110	483	*	Intron	15	58013858	58473913	460056	2	8854	ENST00000558239.5	13803	ENSG00000128918
RHOU	ras homolog family member U	0.0154617	-0.466982	0.497905	0.48078	0.0664306	0.94763	0.986511	-5.53211	peak_13719	Day0vsDay15	chr1	228830383	228831448	1066	*	Distal Intergenic	1	228735479	228746664	11186	1	58480	ENST00000366691.4	94904	ENSG00000116574
CLRN1-AS1	CLRN1 antisense RNA 1	0.0154629	-0.475504	0.506429	0.461064	0.0652823	0.948534	0.984023	-5.71787	peak_115223	Day0vsDay27	chr3	150871287	150871673	387	*	Exon	3	150852484	151080726	228243	1	116933	ENST00000476886.5	18803	NA
IL5RA	interleukin 5 receptor subunit alpha	0.0154705	-0.38804	0.418981	3.59976	0.0802089	0.93694	0.983832	-5.48698	peak_107222	Day0vsDay15	chr3	3109465	3109710	246	*	Promoter (<=1kb)	3	3069737	3109980	40244	2	3568	ENST00000256452.7	270	ENSG00000091181
NUDT9	nudix hydrolase 9	0.0154792	-0.423482	0.454441	4.27252	0.0740359	0.94181	0.985145	-5.47931	peak_121404	Day0vsDay15	chr4	87422030	87423139	1110	*	Promoter (<=1kb)	4	87422573	87459455	36883	1	53343	ENST00000302174.9	0	ENSG00000170502
SLC25A44	solute carrier family 25 member 44	0.0154801	-0.474131	0.505092	5.96713	0.0656162	0.948385	0.99521	-5.90003	peak_9386	Day0vsDay8	chr1	156193512	156194569	1058	*	Promoter (<=1kb)	1	156193932	156212795	18864	1	9673	ENST00000423538.6	0	ENSG00000160785
CCDC141	coiled-coil domain containing 141	0.0154881	-0.518206	0.549183	6.2487	0.0602797	0.952589	0.995827	-5.89979	peak_91681	Day0vsDay8	chr2	178914116	178914586	471	*	Intron	2	178915751	178926665	10915	2	285025	ENST00000498142.1	12079	ENSG00000163492
ITGA3	integrin subunit alpha 3	0.0154895	-0.392945	0.423925	2.39568	0.0824444	0.935281	0.979628	-5.68181	peak_67815	Day0vsDay27	chr17	50063605	50064223	619	*	Exon	17	50070873	50074514	3642	1	3675	ENST00000512553.5	-6650	ENSG00000005884
MIR1180	microRNA 1180	0.0154909	-0.536014	0.566996	0.253952	0.0582217	0.954093	0.985958	-5.70931	peak_65202	Day0vsDay27	chr17	19328181	19329597	1417	*	3' UTR	17	19344506	19344574	69	2	100302256	ENST00000408613.1	14977	ENSG00000221540
LOC124905968	uncharacterized LOC124905968	0.015496	-0.793021	0.824013	0.104621	0.0398304	0.968655	0.996622	-5.53406	peak_81804	Day0vsDay8	chr2	2861537	2862403	867	*	Distal Intergenic	2	2870558	2871231	674	2	124905968	ENST00000437610.1	8828	NA
MUC5B-AS1	MUC5B antisense RNA 1	0.0154987	-0.414322	0.445319	1.64531	0.0747419	0.94109	0.984987	-5.51053	peak_24968	Day0vsDay15	chr11	1251523	1254156	2634	*	Promoter (1-2kb)	11	1242261	1249676	7416	2	112577518	ENST00000532061.2	-1847	ENSG00000255177
CEACAM1	CEA cell adhesion molecule 1	0.0155013	-0.454219	0.485222	4.84008	0.0690876	0.945683	0.994886	-5.90241	peak_79632	Day0vsDay8	chr19	42563260	42563652	393	*	Promoter (2-3kb)	19	42527048	42561234	34187	2	634	ENST00000600172.1	-2026	ENSG00000079385
PLXNA2	plexin A2	0.0155061	-0.497093	0.528105	1.02554	0.0635103	0.950027	0.984592	-5.69425	peak_12553	Day0vsDay27	chr1	208235918	208236771	854	*	Intron	1	208230191	208244301	14111	2	5362	ENST00000486969.1	7530	ENSG00000076356
ZC3H12D	zinc finger CCCH-type containing 12D	0.0155121	-0.556593	0.587618	1.75933	0.0562986	0.955649	0.995983	-5.78151	peak_141697	Day0vsDay8	chr6	149444639	149445774	1136	*	Distal Intergenic	6	149452117	149456869	4753	2	340152	ENST00000458251.1	11095	ENSG00000178199
LINC02000	long intergenic non-protein coding RNA 2000	0.0155138	-0.325189	0.356217	4.28547	0.0943843	0.925651	0.980837	-5.48727	peak_114267	Day0vsDay15	chr3	134073712	134074586	875	*	Intron	3	134055256	134057648	2393	2	100507210	ENST00000483245.1	-16064	ENSG00000243832
SAMHD1	SAM and HD domain containing deoxynucleoside triphosphate triphosphohydrolase 1	0.01552	-0.42787	0.45891	1.99522	0.0729235	0.94268	0.985218	-5.51025	peak_97964	Day0vsDay15	chr20	36969254	36970073	820	*	Distal Intergenic	20	36890445	36951893	61449	2	25939	ENST00000683766.1	-17361	ENSG00000101347
SCART1	scavenger receptor family member expressed on T cells 1	0.0155283	-0.732373	0.763429	0.0627446	0.0430365	0.966057	0.990953	-5.49183	peak_24706	Day0vsDay15	chr10	133456909	133458031	1123	*	Promoter (<=1kb)	10	133456237	133523558	67322	1	619207	ENST00000488261.6	672	ENSG00000214279
CYP2A6	cytochrome P450 family 2 subfamily A member 6	0.0155384	-0.472367	0.503444	4.55861	0.0661958	0.947939	0.995098	-5.90052	peak_79374	Day0vsDay8	chr19	40843094	40844232	1139	*	Promoter (<=1kb)	19	40843541	40844852	1312	2	1548	ENST00000599960.1	620	ENSG00000255974
RPS26	ribosomal protein S26	0.0155422	-0.412574	0.443658	3.92303	0.075267	0.940847	0.98494	-5.49218	peak_36520	Day0vsDay15	chr12	56041349	56042620	1272	*	Promoter (<=1kb)	12	56041351	56044676	3326	1	6231	ENST00000356464.10	0	ENSG00000197728
PRDM16	PR/SET domain 16	0.015551	-0.565993	0.597095	-1.19694	0.0558274	0.956031	0.986454	-5.7036	peak_419	Day0vsDay27	chr1	3215247	3215672	426	*	Intron	1	3237931	3433925	195995	1	63976	ENST00000512462.5	-22259	ENSG00000142611
ERBIN	erbb2 interacting protein	0.0155561	-0.440924	0.472036	2.85	0.0718456	0.943526	0.985456	-5.4809	peak_128130	Day0vsDay15	chr5	65924898	65926862	1965	*	Promoter (<=1kb)	5	65926556	66080516	153961	1	55914	ENST00000380943.6	0	ENSG00000112851
MYLK3	myosin light chain kinase 3	0.0155563	-0.542857	0.57397	0.848711	0.0582595	0.954117	0.987929	-5.50098	peak_59705	Day0vsDay15	chr16	46789480	46790501	1022	*	Promoter (<=1kb)	16	46738038	46790407	52370	2	91807	ENST00000569810.1	0	ENSG00000140795
EBF4	EBF family member 4	0.0155605	-0.804798	0.835919	1.04348	0.0394144	0.968953	0.996674	-5.64141	peak_95780	Day0vsDay8	chr20	2705721	2706521	801	*	Promoter (<=1kb)	20	2705668	2749472	43805	1	57593	ENST00000469215.2	53	ENSG00000088881
LOC124900303	uncharacterized LOC124900303	0.0155612	-0.633561	0.664684	1.0181	0.0498006	0.960773	0.996016	-5.57228	peak_32208	Day0vsDay8	chr11	119623303	119624998	1696	*	Promoter (<=1kb)	11	119622340	119654343	32004	1	124900303	ENST00000706430.1	963	NA
CFAP97D2	CFAP97 domain containing 2	0.0155645	-0.400876	0.432005	4.65266	0.0789753	0.937947	0.984094	-5.482	peak_45750	Day0vsDay15	chr13	114194643	114195471	829	*	Intron	13	114199704	114222600	22897	1	101929355	ENST00000635874.1	-4233	ENSG00000283361
LOC101928188	uncharacterized LOC101928188	0.0155675	-0.44375	0.474885	0.911746	0.0713527	0.943872	0.985544	-5.45183	peak_59149	Day0vsDay15	chr16	29212196	29212642	447	*	Exon	16	29216499	29218839	2341	2	101928188	ENST00000671600.1	6197	NA
LOC105372809	uncharacterized LOC105372809	0.0155681	-0.484249	0.515385	0.172217	0.0645626	0.9491	0.986861	-5.5184	peak_102221	Day0vsDay15	chr21	41597932	41598420	489	*	Distal Intergenic	21	41576135	41581319	5185	2	105372809	ENST00000418874.1	-16613	NA
DNAH17	dynein axonemal heavy chain 17	0.015573	-0.372797	0.403942	3.27879	0.0849614	0.933293	0.978994	-5.68962	peak_69875	Day0vsDay27	chr17	78449935	78450307	373	*	Promoter (<=1kb)	17	78423700	78450298	26599	2	8632	ENST00000590227.5	0	ENSG00000187775
LINC01220	long intergenic non-protein coding RNA 1220	0.0155765	-0.516798	0.547951	4.8455	0.0609118	0.952124	0.995649	-5.90849	peak_48548	Day0vsDay8	chr14	75333542	75335099	1558	*	Distal Intergenic	14	75294446	75298109	3664	1	731223	ENST00000665235.1	39096	NA
VGLL4	vestigial like family member 4	0.015577	-0.351218	0.382372	4.45796	0.0883384	0.930603	0.978118	-5.68547	peak_107808	Day0vsDay27	chr3	11764779	11765419	641	*	Intron	3	11601910	11771350	169441	2	9686	ENST00000623028.1	5931	ENSG00000144560
FAM30B	family with sequence similarity 30 member B	0.0155792	-0.657112	0.68827	2.36221	0.0496089	0.960977	0.996038	-5.62881	peak_51094	Day0vsDay8	chr15	20004598	20006028	1431	*	Exon	15	20012741	20014208	1468	1	105379202	ENST00000611556.1	-6713	NA
LINC00323	long intergenic non-protein coding RNA 323	0.0155795	-0.467656	0.498815	0.88135	0.0669999	0.947207	0.983434	-5.72878	peak_102150	Day0vsDay27	chr21	41012123	41012516	394	*	Intron	21	41143180	41147433	4254	2	284835	ENST00000446910.1	134917	ENSG00000226496
SNAPC3	small nuclear RNA activating complex polypeptide 3	0.01558	-0.460028	0.491189	6.29511	0.067901	0.946472	0.995044	-5.90064	peak_162469	Day0vsDay8	chr9	15412477	15412674	198	*	Distal Intergenic	9	15422734	15465832	43099	1	6619	ENST00000610884.4	-10060	ENSG00000164975
LOC105376520	uncharacterized LOC105376520	0.0155814	-0.67603	0.707192	-0.149575	0.0466985	0.963171	0.988724	-5.71672	peak_25176	Day0vsDay27	chr11	2367406	2368254	849	*	Intron	11	2371538	2375401	3864	2	105376520	ENST00000702965.1	7147	ENSG00000290098
MIR297	microRNA 297	0.0156003	-0.460826	0.492027	5.64012	0.0678725	0.946495	0.995044	-5.90268	peak_122084	Day0vsDay8	chr4	111153620	111154648	1029	*	Intron	4	110860582	110860647	66	2	100126354	ENST00000401142.1	-292973	ENSG00000215961
NCS1	neuronal calcium sensor 1	0.0156122	-0.439063	0.470287	0.790314	0.0711737	0.943897	0.985544	-5.50291	peak_167553	Day0vsDay15	chr9	130215701	130216201	501	*	Intron	9	130200432	130233375	32944	1	23413	ENST00000630865.1	15269	ENSG00000107130
SLC19A1	solute carrier family 19 member 1	0.0156179	-0.397144	0.42838	2.2586	0.0789457	0.937924	0.984094	-5.49894	peak_102802	Day0vsDay15	chr21	45529137	45529637	501	*	Promoter (1-2kb)	21	45493572	45531541	37970	2	6573	ENST00000417954.5	1904	ENSG00000173638
KCTD8	potassium channel tetramerization domain containing 8	0.0156207	-0.486719	0.51796	2.70203	0.0644554	0.949185	0.995246	-5.88427	peak_120029	Day0vsDay8	chr4	44485478	44486940	1463	*	Distal Intergenic	4	44173903	44448809	274907	2	386617	ENST00000360029.4	-36669	ENSG00000183783
ANTXRLP1	ANTXR like pseudogene 1	0.0156335	-0.410941	0.442208	1.90647	0.0759659	0.940127	0.981028	-5.71752	peak_17959	Day0vsDay27	chr10	46213930	46216737	2808	*	Distal Intergenic	10	46233885	46273557	39673	2	100996567	ENST00000604933.2	56820	NA
LOC124901826	small nucleolar RNA U2-19	0.0156355	-0.371348	0.402619	1.80361	0.0874272	0.931318	0.978359	-5.68435	peak_147620	Day0vsDay27	chr7	62402078	62403181	1104	*	Distal Intergenic	7	63175940	63176019	80	2	124901826	ENST00000362361.1	772838	ENSG00000199231
SYT12	synaptotagmin 12	0.0156423	-0.396849	0.428133	3.20743	0.078927	0.937939	0.994495	-5.84737	peak_29008	Day0vsDay8	chr11	67023304	67025423	2120	*	Promoter (<=1kb)	11	67023386	67040205	16820	1	91683	ENST00000526281.1	0	ENSG00000173227
PROKR1	prokineticin receptor 1	0.0156579	-0.342906	0.374222	2.23782	0.0907294	0.928691	0.981522	-5.49678	peak_85732	Day0vsDay15	chr2	68653314	68654221	908	*	Intron	2	68643579	68658251	14673	1	10887	ENST00000303786.5	9735	ENSG00000169618
KANSL1	KAT8 regulatory NSL complex subunit 1	0.015664	-1.07491	1.10624	0.258939	0.0298454	0.976493	0.997825	-5.63624	peak_67351	Day0vsDay8	chr17	46061403	46061924	522	*	Intron	17	46034169	46050694	16526	2	284058	ENST00000640636.1	-10709	ENSG00000120071
LINC01619	long intergenic non-protein coding RNA 1619	0.0156674	-0.497702	0.529037	1.45017	0.0640131	0.949662	0.984426	-5.71287	peak_37814	Day0vsDay27	chr12	91982950	91983576	627	*	Distal Intergenic	12	91985124	91988988	3865	2	256021	ENST00000664336.1	5412	ENSG00000257242
XBP1	X-box binding protein 1	0.0156681	-0.561858	0.593194	0.155064	0.0562346	0.955658	0.995983	-5.60666	peak_104434	Day0vsDay8	chr22	28791942	28793106	1165	*	Distal Intergenic	22	28794559	28797045	2487	2	7494	ENST00000484256.1	3939	ENSG00000100219
GALNT10	polypeptide N-acetylgalactosaminyltransferase 10	0.0156722	-0.506729	0.538074	0.178896	0.0621847	0.950972	0.987253	-5.51255	peak_132361	Day0vsDay15	chr5	154265109	154265638	530	*	Intron	5	154287470	154376367	88898	1	55568	ENST00000519571.1	-21832	ENSG00000164574
PLD5	phospholipase D family member 5	0.0156741	-0.642587	0.673935	-0.180777	0.0494725	0.961008	0.987923	-5.69112	peak_14600	Day0vsDay27	chr1	242690846	242692208	1363	*	Distal Intergenic	1	242082986	242524697	441712	2	200150	ENST00000536534.7	-166149	ENSG00000180287
ZCCHC8	zinc finger CCHC-type containing 8	0.0156753	-0.415613	0.446964	4.04063	0.078294	0.9385	0.994495	-5.90138	peak_40066	Day0vsDay8	chr12	122475707	122476318	612	*	Promoter (2-3kb)	12	122472893	122478533	5641	2	55596	ENST00000538116.5	2215	ENSG00000033030
LRP1	LDL receptor related protein 1	0.0156794	-0.532734	0.564092	6.85793	0.0593031	0.953351	0.995951	-5.89975	peak_36641	Day0vsDay8	chr12	57172982	57173527	546	*	Exon	12	57167445	57169300	1856	1	4035	ENST00000553446.1	5537	ENSG00000123384
EML1	EMAP like 1	0.0156804	-0.432012	0.463372	1.39383	0.0725996	0.942775	0.982228	-5.7451	peak_50063	Day0vsDay27	chr14	99753350	99753729	380	*	Intron	14	99737749	99878552	140804	1	2009	ENST00000555145.5	15601	ENSG00000066629
POLD2	DNA polymerase delta 2, accessory subunit	0.0156839	-0.447374	0.478742	5.21885	0.0702706	0.944771	0.994709	-5.90194	peak_146497	Day0vsDay8	chr7	44130824	44131654	831	*	Distal Intergenic	7	44114631	44124358	9728	2	5425	ENST00000433715.6	-6466	ENSG00000106628
SCAMP4	secretory carrier membrane protein 4	0.015693	-0.462773	0.494159	2.28596	0.0688027	0.945884	0.983006	-5.67806	peak_75338	Day0vsDay27	chr19	1911149	1911400	252	*	Promoter (1-2kb)	19	1913090	1918161	5072	1	113178	ENST00000590266.5	-1690	ENSG00000227500
LOC105379292	uncharacterized LOC105379292	0.015693	-0.621141	0.652527	-0.509664	0.0510783	0.95972	0.987559	-5.75804	peak_155031	Day0vsDay27	chr8	13818923	13819781	859	*	Distal Intergenic	8	13844101	13849109	5009	2	105379292	ENST00000525673.1	29328	ENSG00000254753
MXRA8	matrix remodeling associated 8	0.0156963	-0.603745	0.635138	1.53713	0.0528042	0.958424	0.995983	-5.7862	peak_106	Day0vsDay8	chr1	1354730	1355814	1085	*	Promoter (<=1kb)	1	1353439	1355016	1578	2	54587	ENST00000476718.1	0	ENSG00000162576
HS6ST1	heparan sulfate 6-O-sulfotransferase 1	0.015697	-1.18143	1.21282	-1.05384	0.027179	0.97856	0.998134	-5.61593	peak_89535	Day0vsDay8	chr2	128544969	128545923	955	*	Distal Intergenic	2	128265480	128318868	53389	2	9394	ENST00000259241.7	-226101	ENSG00000136720
GNA12	G protein subunit alpha 12	0.0156975	-0.52653	0.557925	0.402259	0.0600075	0.952687	0.987736	-5.50962	peak_144142	Day0vsDay15	chr7	2869987	2871035	1049	*	Promoter (<=1kb)	7	2794926	2870683	75758	2	2768	ENST00000715275.1	0	ENSG00000146535
STAT4	signal transducer and activator of transcription 4	0.0156983	-0.458678	0.490075	5.20029	0.0686587	0.94602	0.994994	-5.90301	peak_92114	Day0vsDay8	chr2	191051937	191052505	569	*	Intron	2	191036178	191041683	5506	2	6775	ENST00000470708.1	-10254	ENSG00000138378
EDAR	ectodysplasin A receptor	0.0156986	-0.394297	0.425694	4.37926	0.081102	0.936273	0.980069	-5.67753	peak_88141	Day0vsDay27	chr2	108958565	108959442	878	*	Intron	2	108894471	108989220	94750	2	10913	ENST00000258443.7	29778	ENSG00000135960
ATP2B2	ATPase plasma membrane Ca2+ transporting 2	0.0156989	-0.952634	0.984032	-0.880832	0.0338299	0.973377	0.997212	-5.62011	peak_107684	Day0vsDay8	chr3	10708939	10709430	492	*	Promoter (<=1kb)	3	10328008	10708007	380000	2	491	ENST00000646379.1	-932	ENSG00000157087
TNS1-AS1	TNS1 antisense RNA 1	0.0157034	-0.44065	0.472056	3.09009	0.0716175	0.943713	0.985517	-5.49882	peak_93275	Day0vsDay15	chr2	217983000	217983521	522	*	Promoter (1-2kb)	2	217985104	217993747	8644	1	105373878	ENST00000654642.1	-1583	ENSG00000223923
LOC101928347	uncharacterized LOC101928347	0.0157225	-0.618727	0.650172	0.344125	0.0513668	0.959493	0.989232	-5.53007	peak_86933	Day0vsDay15	chr2	88147496	88148107	612	*	Distal Intergenic	2	88136919	88138589	1671	2	101928347	ENST00000689159.1	-8907	NA
BOK-AS1	BOK antisense RNA 1	0.0157323	-0.443726	0.47519	0.0154858	0.0709746	0.944054	0.982473	-5.77444	peak_95419	Day0vsDay27	chr2	241573305	241574415	1111	*	3' UTR	2	241544403	241558977	14575	2	100379249	ENST00000434306.1	-14328	NA
LOC105372224	uncharacterized LOC105372224	0.0157399	-0.34744	0.37892	0.447468	0.093158	0.926807	0.976881	-5.64091	peak_74640	Day0vsDay27	chr18	78492807	78493224	418	*	Distal Intergenic	18	78908629	78918993	10365	2	105372224	ENST00000578030.1	425769	NA
LINGO2	leucine rich repeat and Ig domain containing 2	0.0157408	-0.343236	0.374717	1.56693	0.0912707	0.928225	0.977404	-5.6856	peak_162904	Day0vsDay27	chr9	28707310	28707810	501	*	Intron	9	27948078	28670285	722208	2	158038	ENST00000379992.6	-37025	ENSG00000174482
CDK6	cyclin dependent kinase 6	0.0157432	-1.5398	1.57129	-0.265253	0.0209782	0.98345	0.998495	-5.55648	peak_149401	Day0vsDay8	chr7	92717766	92718795	1030	*	Intron	7	92671235	92725710	54476	2	1021	ENST00000473078.1	6915	ENSG00000105810
WBP2	WW domain binding protein 2	0.0157494	-0.353777	0.385276	2.64676	0.0883437	0.930396	0.97801	-5.7118	peak_69493	Day0vsDay27	chr17	75864313	75865568	1256	*	Distal Intergenic	17	75845720	75856507	10788	2	23558	ENST00000591399.5	-7806	ENSG00000132471
LSINCT5	long stress-induced non-coding transcript 5	0.0157517	-0.55279	0.584293	2.17539	0.0578486	0.954511	0.985973	-5.71728	peak_125262	Day0vsDay27	chr5	2668391	2669392	1002	*	Distal Intergenic	5	2712591	2715237	2647	1	101234261	ENST00000626215.1	-43199	ENSG00000281560
DYNC2H1	dynein cytoplasmic 2 heavy chain 1	0.0157557	-0.497032	0.528544	1.80137	0.0647384	0.949138	0.984239	-5.7049	peak_31132	Day0vsDay27	chr11	103325807	103327103	1297	*	Intron	11	103358243	103479345	121103	1	79659	ENST00000533197.1	-31140	ENSG00000187240
LINC02912	long intergenic non-protein coding RNA 2912	0.0157613	-0.416002	0.447524	2.27011	0.0773377	0.939204	0.984552	-5.48687	peak_160316	Day0vsDay15	chr8	127951130	127951736	607	*	Promoter (2-3kb)	8	127946559	127948723	2165	2	641384	ENST00000624314.1	-2407	ENSG00000280055
TCERG1L-AS1	TCERG1L antisense RNA 1	0.0157666	-0.638367	0.6699	-0.234508	0.0501608	0.960472	0.98778	-5.6955	peak_24183	Day0vsDay27	chr10	131123431	131124208	778	*	Intron	10	131095218	131095777	560	1	101927489	ENST00000436942.1	28213	ENSG00000230098
ADCY1	adenylate cyclase 1	0.0157691	-0.570462	0.602	0.559717	0.0557563	0.956035	0.986454	-5.72956	peak_146716	Day0vsDay27	chr7	45659478	45660057	580	*	Exon	7	45648709	45680642	31934	1	107	ENST00000646653.1	10769	ENSG00000164742
SERPINB6	serpin family B member 6	0.0157753	-0.501945	0.533496	0.601683	0.0643608	0.949366	0.986899	-5.44346	peak_134787	Day0vsDay15	chr6	2952479	2953277	799	*	Promoter (2-3kb)	6	2948170	2955882	7713	2	5269	ENST00000644697.1	2605	ENSG00000124570
SLC47A1	solute carrier family 47 member 1	0.0157761	-0.467714	0.499266	4.97476	0.0687658	0.945986	0.994986	-5.90263	peak_65224	Day0vsDay8	chr17	19488519	19488863	345	*	Intron	17	19495385	19555309	59925	1	55244	ENST00000584348.5	-6522	ENSG00000142494
EIF1	eukaryotic translation initiation factor 1	0.0157807	-0.485921	0.517482	4.05313	0.0657119	0.948389	0.99521	-5.90504	peak_66834	Day0vsDay8	chr17	41665549	41667325	1777	*	Exon	17	41688885	41691646	2762	1	10209	ENST00000462917.1	-21560	ENSG00000173812
MRPL21	mitochondrial ribosomal protein L21	0.0157873	-0.39079	0.422365	4.23277	0.0822566	0.935381	0.993931	-5.88751	peak_29223	Day0vsDay8	chr11	68903303	68904843	1541	*	Promoter (<=1kb)	11	68891276	68903786	12511	2	219927	ENST00000450904.6	0	ENSG00000197345
CYP2U1-AS1	CYP2U1 and SGMS2 antisense RNA 1	0.0157925	-0.610102	0.641687	-0.097176	0.0526232	0.958536	0.987451	-5.68253	peak_121962	Day0vsDay27	chr4	107989223	107990477	1255	*	Promoter (<=1kb)	4	107886717	107989692	102976	2	101929595	ENST00000687236.1	0	ENSG00000245293
GFRA2	GDNF family receptor alpha 2	0.0158072	-0.77224	0.803855	-0.724122	0.0415777	0.967207	0.989965	-5.70194	peak_155383	Day0vsDay27	chr8	21846797	21847869	1073	*	Distal Intergenic	8	21692843	21812357	119515	2	2675	ENST00000517328.5	-34440	ENSG00000168546
LOC105376043	uncharacterized LOC105376043	0.0158102	-0.577956	0.609577	0.449607	0.0554461	0.956305	0.986471	-5.71542	peak_163523	Day0vsDay27	chr9	38874279	38874688	410	*	Distal Intergenic	9	38804007	38851916	47910	1	105376043	ENST00000444791.2	70272	NA
PRKAG2	protein kinase AMP-activated non-catalytic subunit gamma 2	0.0158216	-0.382463	0.414107	3.07723	0.0845879	0.933534	0.979	-5.68915	peak_152890	Day0vsDay27	chr7	151542263	151542712	450	*	Distal Intergenic	7	151556211	151561916	5706	2	51422	ENST00000650664.1	19204	ENSG00000106617
ACSF2	acyl-CoA synthetase family member 2	0.0158262	-0.365561	0.397213	2.84875	0.0862795	0.932154	0.982546	-5.49832	peak_67869	Day0vsDay15	chr17	50421322	50421632	311	*	Distal Intergenic	17	50426158	50474670	48513	1	80221	ENST00000510410.5	-4526	ENSG00000167107
ADGRE5	adhesion G protein-coupled receptor E5	0.0158344	-0.353993	0.385662	2.11973	0.0905849	0.928876	0.981548	-5.49252	peak_77141	Day0vsDay15	chr19	14393513	14394975	1463	*	Promoter (1-2kb)	19	14396250	14397911	1662	1	976	ENST00000591737.1	-1275	ENSG00000123146
H2BC21	H2B clustered histone 21	0.0158362	-0.480183	0.511855	4.2034	0.0668065	0.94747	0.98354	-5.67746	peak_8815	Day0vsDay27	chr1	149885264	149886061	798	*	Promoter (<=1kb)	1	149884459	149886682	2224	2	8349	ENST00000369155.4	621	ENSG00000184678
SETD3	SET domain containing 3, actin N3(tau)-histidine methyltransferase	0.0158367	-0.419627	0.451301	0.1368	0.0753823	0.940586	0.984857	-5.48218	peak_50008	Day0vsDay15	chr14	99402004	99402702	699	*	Intron	14	99398732	99413250	14519	2	84193	ENST00000489770.1	10548	ENSG00000183576
IL10RA	interleukin 10 receptor subunit alpha	0.0158394	-0.350654	0.382333	3.11742	0.0905417	0.928881	0.981548	-5.47943	peak_31996	Day0vsDay15	chr11	118001564	118002463	900	*	Exon	11	117993058	117994207	1150	1	3587	ENST00000532009.1	8506	ENSG00000110324
URGCP	upregulator of cell proliferation	0.0158431	-0.598078	0.629764	2.23557	0.0536719	0.957742	0.995983	-5.87581	peak_146456	Day0vsDay8	chr7	43889313	43889857	545	*	Promoter (<=1kb)	7	43875913	43889634	13722	2	55665	ENST00000336086.10	0	ENSG00000106608
LMO7	LIM domain 7	0.0158446	-0.540608	0.572297	-0.181551	0.0592021	0.953359	0.987861	-5.51267	peak_43901	Day0vsDay15	chr13	75803070	75803558	489	*	Promoter (<=1kb)	13	75804174	75805760	1587	1	4008	ENST00000526371.1	-616	ENSG00000136153
LOC102723427	uncharacterized LOC102723427	0.0158451	-0.548081	0.579771	-0.112996	0.058241	0.954078	0.987929	-5.50421	peak_148024	Day0vsDay15	chr7	67802463	67803201	739	*	Distal Intergenic	7	68020235	68036917	16683	1	102723427	ENST00000659217.1	-217034	ENSG00000225209
AGPAT4	1-acylglycerol-3-phosphate O-acyltransferase 4	0.0158474	-0.384746	0.416441	4.88607	0.0843217	0.933762	0.993779	-5.90023	peak_142557	Day0vsDay8	chr6	161228018	161228392	375	*	Intron	6	161149205	161232236	83032	2	56895	ENST00000436279.1	3844	ENSG00000026652
KCNG2	potassium voltage-gated channel modifier subfamily G member 2	0.0158489	-0.55107	0.582768	-0.101179	0.0584734	0.954022	0.987929	-5.46136	peak_74895	Day0vsDay15	chr18	79870933	79871436	504	*	Intron	18	79875884	79900184	24301	1	26251	ENST00000590307.1	-4448	ENSG00000178342
LOC124904717	uncharacterized LOC124904717	0.0158491	-0.621389	0.653087	-0.256088	0.0522782	0.958804	0.98748	-5.7445	peak_79167	Day0vsDay27	chr19	39223791	39224318	528	*	Distal Intergenic	19	39236433	39237293	861	2	124904717	ENST00000595082.1	12975	NA
LINC02188	long intergenic non-protein coding RNA 2188	0.0158505	-0.375018	0.406719	1.83909	0.0842575	0.933761	0.982982	-5.48959	peak_62586	Day0vsDay15	chr16	86700287	86701484	1198	*	Distal Intergenic	16	86710122	86738461	28340	1	102724344	ENST00000647615.1	-8638	ENSG00000261175
FCER1G	Fc epsilon receptor Ig	0.015851	-0.712191	0.743893	1.4239	0.0452188	0.964375	0.989118	-5.68107	peak_9849	Day0vsDay27	chr1	161216896	161218269	1374	*	Promoter (1-2kb)	1	161215295	161219245	3951	1	2207	ENST00000289902.2	1601	ENSG00000158869
CDX1	caudal type homeobox 1	0.0158593	-0.35834	0.390059	4.62709	0.0878492	0.930784	0.982221	-5.48631	peak_132051	Day0vsDay15	chr5	150175977	150176268	292	*	Intron	5	150166778	150184558	17781	1	1044	ENST00000231656.13	9199	ENSG00000113722
LINC02680	long intergenic non-protein coding RNA 2680	0.0158594	-0.446156	0.477874	3.27346	0.0725071	0.943005	0.982315	-5.69412	peak_16886	Day0vsDay27	chr10	27568260	27569367	1108	*	Intron	10	27564430	27594588	30159	1	105376463	ENST00000649291.1	3830	NA
EVL	Enah/Vasp-like	0.015864	-0.607831	0.639559	1.66534	0.0531752	0.958122	0.995983	-5.8307	peak_50119	Day0vsDay8	chr14	100146620	100147850	1231	*	3' UTR	14	100141180	100142235	1056	1	51466	ENST00000556258.1	5440	ENSG00000196405
CNTNAP3B	contactin associated protein family member 3B	0.0158646	-0.341076	0.372805	2.96328	0.092128	0.927423	0.981203	-5.49224	peak_163671	Day0vsDay15	chr9	41978723	41979165	443	*	Intron	9	41960003	41960892	890	2	728577	ENST00000491438.2	-17831	ENSG00000154529
LOC100505716	uncharacterized LOC100505716	0.0158655	-0.398084	0.429815	4.28337	0.0794446	0.937391	0.994352	-5.90032	peak_83641	Day0vsDay8	chr2	28267055	28267788	734	*	Intron	2	28307437	28310490	3054	2	100505716	ENST00000418963.2	42702	ENSG00000223522
NDFIP1	Nedd4 family interacting protein 1	0.0158701	-0.436921	0.468661	1.41498	0.072836	0.942704	0.985218	-5.48804	peak_131552	Day0vsDay15	chr5	142151742	142152197	456	*	3' UTR	5	142142978	142154195	11218	1	80762	ENST00000503388.1	8764	ENSG00000131507
PCMTD2	protein-L-isoaspartate (D-aspartate) O-methyltransferase domain containing 2	0.0158765	-0.452522	0.484275	1.38849	0.0711352	0.944029	0.982473	-5.72085	peak_100606	Day0vsDay27	chr20	64262485	64263047	563	*	Promoter (2-3kb)	20	64260085	64262950	2866	1	55251	ENST00000608844.1	2400	ENSG00000203880
MLPH	melanophilin	0.0158772	-0.38839	0.420145	2.50687	0.0822249	0.935351	0.983446	-5.49871	peak_94765	Day0vsDay15	chr2	237558810	237559545	736	*	Distal Intergenic	2	237552027	237553811	1785	1	79083	ENST00000489967.1	6783	ENSG00000115648
WDR75	WD repeat domain 75	0.0158786	-0.856894	0.888651	-0.187971	0.0381695	0.969988	0.9968	-5.6158	peak_92020	Day0vsDay8	chr2	189473455	189473836	382	*	Intron	2	189462484	189464211	1728	1	84128	ENST00000498365.1	10971	ENSG00000115368
LOC105374848	uncharacterized LOC105374848	0.0158786	-0.72484	0.756598	1.28114	0.0445762	0.964878	0.996276	-5.76104	peak_86848	Day0vsDay8	chr2	87330544	87330946	403	*	Intron	2	87311460	87348728	37269	2	105374848	ENST00000664547.1	17782	NA
NHEG1	neuroblastoma highly expressed DDX5 stabilizing lncRNA 1	0.0158901	-0.465853	0.497633	2.48517	0.0694465	0.945377	0.985937	-5.49399	peak_141069	Day0vsDay15	chr6	136989415	136990285	871	*	Promoter (2-3kb)	6	136982165	136993234	11070	2	100294720	ENST00000418699.1	2949	ENSG00000225391
LOC101927609	uncharacterized LOC101927609	0.0158923	-0.567256	0.599041	1.06078	0.05699	0.95514	0.986192	-5.69045	peak_144956	Day0vsDay27	chr7	17234047	17235216	1170	*	Intron	7	17279834	17281303	1470	2	101927609	ENST00000436175.1	46087	ENSG00000237773
MTHFD2L	methylenetetrahydrofolate dehydrogenase (NADP+ dependent) 2 like	0.0158924	-0.803595	0.835379	-0.316682	0.0421958	0.966954	0.996418	-5.66623	peak_120916	Day0vsDay8	chr4	74134317	74134553	237	*	Intron	4	74125438	74242197	116760	1	441024	ENST00000433372.5	8879	ENSG00000163738
MAPK14	mitogen-activated protein kinase 14	0.0158934	-0.55064	0.582427	6.45967	0.0582029	0.954253	0.995968	-5.90053	peak_137049	Day0vsDay8	chr6	36033955	36034261	307	*	Intron	6	36029089	36076555	47467	1	1432	ENST00000472333.1	4866	ENSG00000112062
CDIP1	cell death inducing p53 target 1	0.0158935	-0.661229	0.693016	-0.144762	0.0486529	0.961631	0.989862	-5.49749	peak_57240	Day0vsDay15	chr16	4529195	4529810	616	*	Intron	16	4514045	4522525	8481	2	29965	ENST00000566234.2	-6670	ENSG00000089486
RPL13AP20	ribosomal protein L13a pseudogene 20	0.0159012	-0.47565	0.507453	2.70068	0.0685615	0.946093	0.995028	-5.85523	peak_34674	Day0vsDay8	chr12	12867786	12868309	524	*	Distal Intergenic	12	12875499	12876107	609	1	387841	ENST00000459725.1	-7190	ENSG00000234498
MIR6791	microRNA 6791	0.0159018	-0.988078	1.01988	-0.643924	0.0328305	0.974103	0.991955	-5.75616	peak_76163	Day0vsDay27	chr19	6736331	6737018	688	*	Promoter (<=1kb)	19	6736712	6736778	67	2	102465474	ENST00000621745.1	0	ENSG00000283950
ATP6V0D1	ATPase H+ transporting V0 subunit d1	0.0159018	-0.391516	0.42332	1.27982	0.0847909	0.93342	0.982887	-5.46447	peak_61025	Day0vsDay15	chr16	67456415	67456948	534	*	Promoter (2-3kb)	16	67439053	67459180	20128	2	9114	ENST00000566322.6	2232	ENSG00000159720
SIN3B	SIN3 transcription regulator family member B	0.015903	-1.04241	1.07421	0.164612	0.0314369	0.975259	0.997585	-5.51474	peak_77477	Day0vsDay8	chr19	16878200	16878890	691	*	Promoter (1-2kb)	19	16877162	16878942	1781	1	23309	ENST00000594235.1	1038	ENSG00000127511
NSG2	neuronal vesicle trafficking associated 2	0.0159034	-1.26196	1.29377	-1.07413	0.0257966	0.97965	0.998295	-5.61521	peak_133643	Day0vsDay8	chr5	174182312	174182752	441	*	Intron	5	174091205	174108346	17142	1	51617	ENST00000521146.1	91107	ENSG00000170091
ANTXRLP1	ANTXR like pseudogene 1	0.0159052	-0.395552	0.427362	1.83892	0.082432	0.935215	0.979628	-5.68077	peak_17962	Day0vsDay27	chr10	46227804	46229681	1878	*	Distal Intergenic	10	46233885	46273557	39673	2	100996567	ENST00000604933.2	43876	NA
CLSTN2	calsyntenin 2	0.0159062	-0.486741	0.518553	2.31695	0.0655934	0.948289	0.995206	-5.87571	peak_114749	Day0vsDay8	chr3	140073281	140074130	850	*	Intron	3	139935187	140557055	621869	1	64084	ENST00000511524.1	138094	ENSG00000158258
RALB	RAS like proto-oncogene B	0.0159082	-0.447353	0.479169	0.0570101	0.0711791	0.943893	0.982442	-5.76254	peak_88929	Day0vsDay27	chr2	120260414	120261418	1005	*	Intron	2	120253451	120289592	36142	1	5899	ENST00000449649.1	6963	ENSG00000144118
N4BP3	NEDD4 binding protein 3	0.015909	-0.589891	0.621709	-0.0129405	0.0552862	0.956491	0.988442	-5.49567	peak_134052	Day0vsDay15	chr5	178094233	178095057	825	*	Distal Intergenic	5	178113532	178126081	12550	1	23138	ENST00000274605.6	-18475	ENSG00000145911
NEK10	NIMA related kinase 10	0.0159106	-0.440238	0.47206	3.14293	0.0722999	0.943011	0.994706	-5.89459	peak_108733	Day0vsDay8	chr3	27349670	27350242	573	*	Intron	3	27309157	27369196	60040	2	152110	ENST00000491627.1	18954	ENSG00000163491
LOC124906209	uncharacterized LOC124906209	0.0159142	-0.561466	0.593295	0.450702	0.0573633	0.954802	0.986081	-5.71035	peak_107310	Day0vsDay27	chr3	4821430	4822609	1180	*	Intron	3	4814292	4826038	11747	2	124906209	ENST00000687684.1	3429	ENSG00000235978
SMYD3	SET and MYND domain containing 3	0.0159225	-0.437578	0.469423	-0.377046	0.0727765	0.942636	0.985218	-5.49249	peak_14790	Day0vsDay15	chr1	245901713	245902749	1037	*	Intron	1	245749351	245929937	180587	2	64754	ENST00000470510.5	27188	ENSG00000185420
ZFHX4	zinc finger homeobox 4	0.0159276	-0.369858	0.401713	1.71046	0.0865205	0.932007	0.978611	-5.67749	peak_158239	Day0vsDay27	chr8	76682156	76682838	683	*	Promoter (<=1kb)	8	76682527	76704554	22028	1	79776	ENST00000520307.5	0	ENSG00000091656
MRPS18A	mitochondrial ribosomal protein S18A	0.0159277	-0.497505	0.529361	5.33312	0.0645983	0.949229	0.984247	-5.68209	peak_137811	Day0vsDay27	chr6	43710544	43710920	377	*	Distal Intergenic	6	43671784	43687791	16008	2	55168	ENST00000427312.1	-22753	ENSG00000096080
ARHGAP10	Rho GTPase activating protein 10	0.0159297	-0.343891	0.375751	2.90479	0.0918253	0.927837	0.981313	-5.4889	peak_123155	Day0vsDay15	chr4	147833638	147834172	535	*	Intron	4	147860983	148072776	211794	1	79658	ENST00000506054.5	-26811	ENSG00000071205
UBE2V2	ubiquitin conjugating enzyme E2 V2	0.0159309	-0.596589	0.628451	-0.324337	0.0539111	0.957488	0.988614	-5.51543	peak_156923	Day0vsDay15	chr8	48171900	48172431	532	*	Distal Intergenic	8	48049580	48061315	11736	1	7336	ENST00000521628.1	122320	ENSG00000169139
BMAL2-AS1	BMAL2 antisense RNA 1	0.0159368	-0.47371	0.505583	2.57245	0.0674645	0.946816	0.983271	-5.70481	peak_35152	Day0vsDay27	chr12	27434765	27435910	1146	*	Intron	12	27389789	27446625	56837	2	101928646	ENST00000500498.2	10715	ENSG00000245311
STAT3	signal transducer and activator of transcription 3	0.0159373	-0.712829	0.744703	-0.734349	0.0455882	0.964107	0.990449	-5.45896	peak_66936	Day0vsDay15	chr17	42342377	42343201	825	*	Intron	17	42314848	42348516	33669	2	6774	ENST00000677002.1	5315	ENSG00000168610
CCNJL	cyclin J like	0.0159425	-0.535942	0.567828	3.50257	0.059932	0.952837	0.995915	-5.88819	peak_132773	Day0vsDay8	chr5	160355879	160356089	211	*	Intron	5	160280631	160342716	62086	2	79616	ENST00000518764.1	-13163	ENSG00000135083
LUCAT1	lung cancer associated transcript 1	0.0159435	-0.481337	0.513224	2.45206	0.0667141	0.947486	0.995095	-5.89129	peak_129099	Day0vsDay8	chr5	91329290	91329750	461	*	Distal Intergenic	5	91285160	91314516	29357	2	100505994	ENST00000650067.1	-14774	ENSG00000248323
LINC02945	long intergenic non-protein coding RNA 2945	0.0159494	-0.502431	0.53433	6.89385	0.0638264	0.9498	0.995336	-5.8994	peak_122097	Day0vsDay8	chr4	112075080	112075676	597	*	Promoter (2-3kb)	4	111826881	112072698	245818	2	123464519	ENST00000511219.1	-2382	ENSG00000249815
CHEK2P2	CHEK2 pseudogene 2	0.0159515	-0.586603	0.618507	1.11729	0.0556919	0.956165	0.98841	-5.49172	peak_51129	Day0vsDay15	chr15	20234943	20235506	564	*	Intron	15	20282744	20291558	8815	1	646096	ENST00000555186.5	-47238	ENSG00000290857
LOC100506532	uncharacterized LOC100506532	0.0159549	-0.471641	0.503551	6.28158	0.0682074	0.946382	0.995037	-5.89893	peak_168152	Day0vsDay8	chr9	134570081	134570550	470	*	Distal Intergenic	9	134527182	134545244	18063	1	100506532	ENST00000435284.2	42899	NA
MIR1302-7	microRNA 1302-7	0.0159552	-0.385216	0.417126	0.813561	0.0836982	0.934167	0.983058	-5.46446	peak_161346	Day0vsDay15	chr8	141669425	141670174	750	*	Distal Intergenic	8	141786242	141786313	72	2	100302147	ENST00000408841.2	116139	ENSG00000221768
RB1	RB transcriptional corepressor 1	0.0159585	-0.603632	0.635549	2.6115	0.0548306	0.95687	0.995983	-5.85796	peak_42940	Day0vsDay8	chr13	48317075	48318102	1028	*	Exon	13	48303875	48481883	178009	1	5925	ENST00000713859.1	13200	ENSG00000139687
TMEM237	transmembrane protein 237	0.0159594	-0.440128	0.472047	3.46972	0.0737314	0.942029	0.994664	-5.89437	peak_92590	Day0vsDay8	chr2	201630697	201631062	366	*	Promoter (<=1kb)	2	201627387	201631375	3989	2	65062	ENST00000466839.5	313	ENSG00000155755
LOC105379699	uncharacterized LOC105379699	0.0159728	-0.406339	0.438284	4.2798	0.0800098	0.937144	0.983863	-5.48184	peak_137447	Day0vsDay15	chr6	40539990	40540327	338	*	Intron	6	40505507	40523963	18457	2	105379699	ENST00000648418.1	-16027	ENSG00000226454
CEP104	centrosomal protein 104	0.0159733	-0.463042	0.494988	3.13325	0.0710601	0.94418	0.994706	-5.87433	peak_508	Day0vsDay8	chr1	3809674	3810722	1049	*	Distal Intergenic	1	3815239	3816458	1220	2	9731	ENST00000484420.1	5736	ENSG00000116198
LOC102723708	uncharacterized LOC102723708	0.0159771	-0.566649	0.598603	5.96699	0.0573938	0.954899	0.995983	-5.9003	peak_59156	Day0vsDay8	chr16	29233313	29234286	974	*	Intron	16	29225594	29226348	755	2	102723708	ENST00000620963.1	-6965	NA
ACTL8	actin like 8	0.0159861	-0.943145	0.975117	-1.15179	0.035073	0.972404	0.992805	-5.44756	peak_2111	Day0vsDay15	chr1	17905364	17905982	619	*	Distal Intergenic	1	17822982	17827061	4080	1	81569	ENST00000617065.1	82382	ENSG00000117148
PLA2G4E	phospholipase A2 group IVE	0.0159871	-0.49907	0.531044	2.21336	0.0645517	0.949182	0.995246	-5.87607	peak_52457	Day0vsDay8	chr15	41989034	41990174	1141	*	Promoter (<=1kb)	15	41986878	41990202	3325	2	123745	ENST00000551073.1	28	ENSG00000188089
C8orf74	chromosome 8 open reading frame 74	0.0159918	-0.483503	0.515486	2.14386	0.0688936	0.94585	0.986053	-5.49198	peak_154805	Day0vsDay15	chr8	10682949	10683837	889	*	Intron	8	10674646	10675838	1193	1	203076	ENST00000519925.1	8303	ENSG00000171060
MYL10	myosin light chain 10	0.0159948	-0.39134	0.423329	1.92601	0.0824543	0.935199	0.983398	-5.48062	peak_150025	Day0vsDay15	chr7	101644749	101645510	762	*	Distal Intergenic	7	101613330	101629296	15967	2	93408	ENST00000223167.5	-15453	ENSG00000106436
ERGIC1	endoplasmic reticulum-golgi intermediate compartment 1	0.0159972	-0.740433	0.772427	-0.761383	0.043836	0.965427	0.990775	-5.50989	peak_133505	Day0vsDay15	chr5	172881767	172882434	668	*	Intron	5	172878275	172952792	74518	1	57222	ENST00000686449.1	3492	ENSG00000113719
RHOH	ras homolog family member H	0.0159978	-0.451456	0.483451	0.770597	0.0709379	0.944082	0.985583	-5.51379	peak_119864	Day0vsDay15	chr4	40224078	40224262	185	*	Intron	4	40200345	40243962	43618	1	399	ENST00000503978.2	23733	ENSG00000168421
RPL39L	ribosomal protein L39 like	0.0159983	-0.404809	0.436805	4.44513	0.0790503	0.93791	0.994495	-5.8921	peak_116756	Day0vsDay8	chr3	187187021	187187377	357	*	Distal Intergenic	3	187120948	187180908	59961	2	116832	ENST00000433055.1	-6113	ENSG00000163923
LINC01566	long intergenic non-protein coding RNA 1566	0.0159998	-0.943492	0.975492	-0.522121	0.0345645	0.972736	0.991622	-5.66541	peak_59607	Day0vsDay27	chr16	35335290	35335975	686	*	Exon	16	35363412	35382466	19055	1	283914	ENST00000561756.5	-27437	ENSG00000259841
CCR3	C-C motif chemokine receptor 3	0.0160046	-0.38211	0.414119	2.512	0.0834695	0.934341	0.979369	-5.70088	peak_109946	Day0vsDay27	chr3	46236088	46236981	894	*	Intron	3	46242381	46266706	24326	1	1232	ENST00000545097.1	-5400	ENSG00000183625
NGEF	neuronal guanine nucleotide exchange factor	0.0160072	-0.471713	0.503727	-0.472614	0.0680303	0.946371	0.986166	-5.48055	peak_94244	Day0vsDay15	chr2	232975525	232975822	298	*	Promoter (<=1kb)	2	232970043	232974796	4754	2	25791	ENST00000414326.1	-729	ENSG00000066248
OSBPL5	oxysterol binding protein like 5	0.016009	-0.542684	0.574702	2.41011	0.0598631	0.952882	0.995926	-5.82109	peak_25311	Day0vsDay8	chr11	3157365	3158027	663	*	Intron	11	3126483	3161393	34911	2	114879	ENST00000534157.1	3366	ENSG00000021762
MCF2L	MCF.2 cell line derived transforming sequence like	0.0160131	-0.570432	0.602458	0.526296	0.0565987	0.955371	0.988246	-5.49444	peak_45499	Day0vsDay15	chr13	112987758	112988463	706	*	Promoter (2-3kb)	13	112985118	113024754	39637	1	23263	ENST00000433807.5	2640	ENSG00000126217
PDE4DIP	phosphodiesterase 4D interacting protein	0.0160133	-0.501205	0.533231	1.51718	0.0643177	0.94937	0.986899	-5.49221	peak_8754	Day0vsDay15	chr1	148965982	148966633	652	*	Exon	1	148962572	148989385	26814	1	9659	ENST00000467859.3	3410	ENSG00000178104
FERD3L	Fer3 like bHLH transcription factor	0.0160185	-0.446174	0.478211	2.74167	0.0720186	0.943372	0.98239	-5.6987	peak_145026	Day0vsDay27	chr7	19144178	19145610	1433	*	Promoter (<=1kb)	7	19144782	19145421	640	2	222894	ENST00000275461.3	0	ENSG00000146618
PSMA6	proteasome 20S subunit alpha 6	0.0160227	-0.472409	0.504455	6.53474	0.067997	0.946397	0.995037	-5.90036	peak_46618	Day0vsDay8	chr14	35261862	35262097	236	*	Intron	14	35278633	35317467	38835	1	5687	ENST00000540871.5	-16536	ENSG00000100902
ASCL4	achaete-scute family bHLH transcription factor 4	0.0160237	-0.414437	0.446484	1.87818	0.0771588	0.939188	0.980869	-5.7134	peak_38720	Day0vsDay27	chr12	107807425	107808066	642	*	Distal Intergenic	12	107774704	107776644	1941	1	121549	ENST00000342331.5	32721	ENSG00000187855
LINC01951	long intergenic non-protein coding RNA 1951	0.0160255	-0.420735	0.452786	-0.0937567	0.0763511	0.939864	0.981028	-5.72444	peak_133708	Day0vsDay27	chr5	174951163	174951627	465	*	Intron	5	174919082	174995513	76432	2	441116	ENST00000377300.3	43886	ENSG00000204754
PCBD1	pterin-4 alpha-carbinolamine dehydratase 1	0.0160275	-0.42811	0.460165	2.01297	0.0748008	0.941043	0.994524	-5.86195	peak_19344	Day0vsDay8	chr10	70879753	70880569	817	*	3' UTR	10	70882280	70885899	3620	2	5092	ENST00000493961.5	5330	ENSG00000166228
WWOX-AS1	WWOX antisense RNA 1	0.0160304	-0.427927	0.459988	1.31771	0.0765556	0.939832	0.984695	-5.4971	peak_61764	Day0vsDay15	chr16	78310163	78310479	317	*	Intron	16	78234652	78241989	7338	2	102724047	ENST00000664344.1	-68174	ENSG00000260969
LINC02714	long intergenic non-protein coding RNA 2714	0.0160342	-0.552701	0.58477	1.9454	0.0604293	0.952487	0.987716	-5.46045	peak_33488	Day0vsDay15	chr11	134742203	134743072	870	*	Intron	11	134735596	134763810	28215	1	729305	ENST00000513405.1	6607	ENSG00000251226
PPT1	palmitoyl-protein thioesterase 1	0.0160362	-0.39247	0.424542	1.37149	0.0841201	0.933985	0.98301	-5.46959	peak_4396	Day0vsDay15	chr1	40078264	40079149	886	*	Promoter (<=1kb)	1	40073816	40078835	5020	2	5538	ENST00000372775.2	0	ENSG00000131238
TSTD2	thiosulfate sulfurtransferase like domain containing 2	0.0160376	-0.602609	0.634684	1.01474	0.0537345	0.957627	0.988614	-5.48889	peak_165408	Day0vsDay15	chr9	97598407	97599230	824	*	Intron	9	97610845	97617852	7008	2	158427	ENST00000484708.1	18622	ENSG00000136925
CTAGE11P	CTAGE family member 11, pseudogene	0.0160378	-0.507694	0.53977	1.5919	0.0634735	0.949958	0.984534	-5.69405	peak_43872	Day0vsDay27	chr13	75219553	75220662	1110	*	Distal Intergenic	13	75237944	75240296	2353	2	647288	ENST00000451540.1	19634	ENSG00000214249
HOXA-AS3	HOXA cluster antisense RNA 3	0.0160523	-0.516421	0.548526	0.327533	0.0624881	0.950733	0.984775	-5.69	peak_145441	Day0vsDay27	chr7	27129905	27131435	1531	*	Promoter (<=1kb)	7	27129977	27152576	22600	1	100133311	ENST00000518848.5	0	ENSG00000254369
SOX9-AS1	SOX9 antisense RNA 1	0.0160543	-0.395729	0.427838	1.72481	0.0831048	0.934702	0.979463	-5.69009	peak_69015	Day0vsDay27	chr17	72218407	72218989	583	*	Promoter (1-2kb)	17	72071043	72220759	149717	2	400618	ENST00000715469.1	1770	ENSG00000234899
ZNF683	zinc finger protein 683	0.0160595	-0.380194	0.412313	2.69407	0.0854847	0.932813	0.978943	-5.69	peak_3006	Day0vsDay27	chr1	26391208	26392157	950	*	Distal Intergenic	1	26364722	26374522	9801	2	257101	ENST00000455900.5	-16686	ENSG00000176083
ARHGEF3	Rho guanine nucleotide exchange factor 3	0.0160615	-0.848435	0.880558	-0.291188	0.0388937	0.969403	0.996755	-5.50209	peak_110941	Day0vsDay8	chr3	57100035	57100585	551	*	Intron	3	56754981	57079329	324349	2	50650	ENST00000477833.5	-20706	ENSG00000163947
LOC105375974	uncharacterized LOC105375974	0.0160664	-0.422805	0.454938	1.38981	0.0763854	0.940019	0.981028	-5.69338	peak_162355	Day0vsDay27	chr9	11439364	11440728	1365	*	Distal Intergenic	9	11275314	11276314	1001	2	105375974	ENST00000437471.1	-163050	NA
PEMT	phosphatidylethanolamine N-methyltransferase	0.0160668	-0.491878	0.524011	0.335577	0.0655648	0.948311	0.983913	-5.72589	peak_64978	Day0vsDay27	chr17	17613359	17614447	1089	*	Distal Intergenic	17	17505565	17591708	86144	2	10400	ENST00000395781.6	-21651	ENSG00000133027
LINC02986	long intergenic non-protein coding RNA 2986	0.0160785	-0.532268	0.564424	1.30149	0.0625462	0.950819	0.995415	-5.68956	peak_158372	Day0vsDay8	chr8	80565876	80566302	427	*	Distal Intergenic	8	80541300	80543104	1805	1	123689089	ENST00000569134.1	24576	NA
TMEM121	transmembrane protein 121	0.0160793	-0.509065	0.541224	3.13617	0.0638167	0.94982	0.987029	-5.48177	peak_50866	Day0vsDay15	chr14	105537503	105538855	1353	*	Distal Intergenic	14	105527105	105528753	1649	1	80757	ENST00000552019.1	10398	ENSG00000184986
DMAC1	distal membrane arm assembly component 1	0.0160794	-0.667048	0.699207	-0.745833	0.0487895	0.961523	0.988041	-5.72858	peak_162262	Day0vsDay27	chr9	7756123	7756458	336	*	Distal Intergenic	9	7796500	7799778	3279	2	90871	ENST00000358227.5	43320	ENSG00000137038
BTBD16	BTB domain containing 16	0.0160964	-0.609996	0.642189	1.87782	0.0560787	0.955928	0.986454	-5.64512	peak_23049	Day0vsDay27	chr10	122300909	122302050	1142	*	Intron	10	122291081	122291690	610	1	118663	ENST00000507495.1	9828	ENSG00000138152
KCNN1	potassium calcium-activated channel subfamily N member 1	0.0160977	-0.546973	0.579169	0.241664	0.0592595	0.953276	0.985667	-5.75585	peak_77661	Day0vsDay27	chr19	17950385	17950992	608	*	Promoter (<=1kb)	19	17951293	18000080	48788	1	3780	ENST00000222249.13	-301	ENSG00000105642
LOC101927942	uncharacterized LOC101927942	0.0161032	-0.640152	0.672358	-0.182494	0.0510698	0.959733	0.987559	-5.77367	peak_115148	Day0vsDay27	chr3	149245601	149246219	619	*	Exon	3	149224138	149226334	2197	1	101927942	ENST00000663884.1	21463	NA
CAPN9	calpain 9	0.016114	-0.692958	0.725186	1.23163	0.0485167	0.961837	0.996183	-5.69406	peak_13906	Day0vsDay8	chr1	230753599	230754312	714	*	Intron	1	230747415	230802003	54589	1	10753	ENST00000354537.1	6184	ENSG00000135773
PACSIN2	protein kinase C and casein kinase substrate in neurons 2	0.0161155	-0.508373	0.540604	-0.328663	0.0636891	0.949788	0.984457	-5.75118	peak_106010	Day0vsDay27	chr22	42961878	42962238	361	*	Promoter (1-2kb)	22	42893574	42959899	66326	2	11252	ENST00000453079.1	-1979	ENSG00000100266
ANKRD44	ankyrin repeat domain 44	0.0161168	-0.620639	0.652873	-0.439029	0.0526729	0.958524	0.988938	-5.50638	peak_92363	Day0vsDay15	chr2	197146924	197147362	439	*	Exon	2	196967017	197122733	155717	2	91526	ENST00000424317.5	-24191	ENSG00000065413
TAS2R16	taste 2 receptor member 16	0.0161219	-0.417046	0.44929	2.52624	0.07779	0.938858	0.980849	-5.69282	peak_150915	Day0vsDay27	chr7	122989036	122989540	505	*	Distal Intergenic	7	122994704	122995700	997	2	50833	ENST00000249284.3	6160	ENSG00000128519
LOC124902537	uncharacterized LOC124902537	0.0161312	-0.672296	0.704558	-0.610899	0.0485697	0.961697	0.988125	-5.74722	peak_15365	Day0vsDay27	chr10	3288626	3289522	897	*	Distal Intergenic	10	3270090	3277649	7560	2	124902537	ENST00000662361.1	-10977	ENSG00000288657
LINC03042	long intergenic non-protein coding RNA 3042	0.0161419	-0.35962	0.391904	4.33352	0.0906848	0.92874	0.977592	-5.68126	peak_156395	Day0vsDay27	chr8	38502001	38502662	662	*	Distal Intergenic	8	38511379	38528657	17279	2	389649	ENST00000648149.1	25995	ENSG00000196166
FCN2	ficolin 2	0.0161421	-0.428435	0.460719	4.62906	0.0753624	0.940754	0.994524	-5.90115	peak_168206	Day0vsDay8	chr9	134892189	134892986	798	*	Distal Intergenic	9	134880812	134887520	6709	1	2220	ENST00000350339.3	11377	ENSG00000160339
LOC124902558	uncharacterized LOC124902558	0.0161436	-0.499652	0.531939	0.552763	0.065724	0.948288	0.986604	-5.43034	peak_23763	Day0vsDay15	chr10	128283910	128285459	1550	*	Intron	10	128316282	128320214	3933	2	124902558	ENST00000454492.1	34755	NA
DLD	dihydrolipoamide dehydrogenase	0.016148	-0.635637	0.667933	0.327257	0.0513537	0.959503	0.987559	-5.71965	peak_150451	Day0vsDay27	chr7	107856638	107857968	1331	*	Distal Intergenic	7	107891162	107893554	2393	1	1738	ENST00000485066.1	-33194	ENSG00000091140
NAV2-AS3	NAV2 antisense RNA 3	0.0161616	-0.366329	0.398653	0.286325	0.0887398	0.930261	0.981956	-5.47924	peak_26518	Day0vsDay15	chr11	20000322	20001262	941	*	Intron	11	19978699	19981337	2639	2	100874013	ENST00000534036.1	-18985	ENSG00000254542
CD274	CD274 molecule	0.0161643	-0.537619	0.569947	0.671152	0.0605028	0.952297	0.987707	-5.49344	peak_162151	Day0vsDay15	chr9	5449685	5451084	1400	*	Promoter (<=1kb)	9	5450503	5470566	20064	1	29126	ENST00000381573.8	0	ENSG00000120217
ELMO1	engulfment and cell motility 1	0.0161667	-0.343785	0.376119	2.57027	0.0948549	0.925541	0.976425	-5.69443	peak_146084	Day0vsDay27	chr7	37128776	37129592	817	*	Intron	7	36894922	37197223	302302	2	9844	ENST00000472359.1	67631	ENSG00000155849
RIN3	Ras and Rab interactor 3	0.0161695	-0.342439	0.374778	2.03135	0.0936479	0.926375	0.98098	-5.48839	peak_49365	Day0vsDay15	chr14	92582308	92582552	245	*	Intron	14	92577295	92586580	9286	1	79890	ENST00000555891.1	5013	ENSG00000100599
TRPV4	transient receptor potential cation channel subfamily V member 4	0.0161701	-0.690477	0.722817	0.295414	0.0474317	0.962593	0.988468	-5.71622	peak_38921	Day0vsDay27	chr12	109805032	109805921	890	*	Intron	12	109783621	109814796	31176	2	59341	ENST00000536838.1	8875	ENSG00000111199
TAS2R1	taste 2 receptor member 1	0.016174	-0.461979	0.494327	1.40494	0.0712154	0.943992	0.982473	-5.68436	peak_125885	Day0vsDay27	chr5	10064277	10064817	541	*	Exon	5	9862782	9903852	41071	2	50834	ENST00000660091.1	-160425	ENSG00000169777
LOC124901924	uncharacterized LOC124901924	0.0161804	-0.489366	0.521727	6.16255	0.0663818	0.947794	0.995095	-5.90057	peak_155969	Day0vsDay8	chr8	29349146	29351647	2502	*	Promoter (<=1kb)	8	29351292	29360222	8931	1	124901924	ENST00000649422.1	0	NA
NTF3	neurotrophin 3	0.0161807	-0.542093	0.574454	0.783905	0.060077	0.952632	0.987736	-5.51475	peak_34033	Day0vsDay15	chr12	5454944	5456141	1198	*	Intron	12	5433125	5494501	61377	1	4908	ENST00000543548.1	21819	ENSG00000185652
LINC02947	long intergenic non-protein coding RNA 2947	0.0161833	-0.449404	0.481771	1.93845	0.0744683	0.941463	0.985073	-5.48773	peak_156939	Day0vsDay15	chr8	48289078	48289662	585	*	Distal Intergenic	8	48515852	48518042	2191	2	105375822	ENST00000521359.2	228380	ENSG00000253140
KCNIP3	potassium voltage-gated channel interacting protein 3	0.0161848	-0.705203	0.737573	0.611477	0.0476057	0.962553	0.996206	-5.62213	peak_87116	Day0vsDay8	chr2	95294707	95295156	450	*	Promoter (2-3kb)	2	95297327	95299120	1794	1	30818	ENST00000486055.1	-2171	ENSG00000115041
CXCR4	C-X-C motif chemokine receptor 4	0.01619	-0.68328	0.71566	0.205388	0.0479772	0.962163	0.989974	-5.50878	peak_90137	Day0vsDay15	chr2	136275454	136276274	821	*	Distal Intergenic	2	136114349	136119177	4829	2	7852	ENST00000696228.1	-156277	ENSG00000121966
LINC00841	long intergenic non-protein coding RNA 841	0.0161932	-0.450886	0.483272	0.0784536	0.0720346	0.943254	0.985356	-5.4889	peak_17764	Day0vsDay15	chr10	43898382	43899369	988	*	Intron	10	43909244	43914508	5265	1	283033	ENST00000658736.1	-9875	NA
LOC105377697	uncharacterized LOC105377697	0.0161945	-0.455267	0.487656	3.88795	0.0723897	0.943087	0.994706	-5.88528	peak_132846	Day0vsDay8	chr5	162520208	162521277	1070	*	Intron	5	162424042	162551259	127218	2	105377697	ENST00000646143.2	29982	NA
GIMAP5	GTPase, IMAP family member 5	0.0161952	-0.35534	0.38773	1.71249	0.0918027	0.927917	0.977308	-5.69826	peak_152756	Day0vsDay27	chr7	150745151	150745406	256	*	Intron	7	150740235	150742517	2283	1	55340	ENST00000493304.2	4916	ENSG00000196329
LOC105379362	uncharacterized LOC105379362	0.0162059	-0.356957	0.389369	1.9402	0.0904811	0.928876	0.981548	-5.5004	peak_156130	Day0vsDay15	chr8	33085691	33086472	782	*	Distal Intergenic	8	32996178	33044855	48678	1	105379362	ENST00000500843.2	89513	NA
NKTR	natural killer cell triggering receptor	0.0162077	-0.382627	0.415043	2.43539	0.084666	0.933463	0.982906	-5.49466	peak_109608	Day0vsDay15	chr3	42644466	42644944	479	*	Promoter (<=1kb)	3	42643652	42646116	2465	1	4820	ENST00000490189.1	814	ENSG00000114857
TNRC6C	trinucleotide repeat containing adaptor 6C	0.0162098	-0.552757	0.585177	-0.319815	0.0590539	0.953438	0.985738	-5.75509	peak_69807	Day0vsDay27	chr17	78084895	78085358	464	*	Intron	17	78091367	78093299	1933	1	57690	ENST00000592251.1	-6009	ENSG00000078687
LINC01987	long intergenic non-protein coding RNA 1987	0.0162102	-0.624793	0.657214	4.8006	0.0526258	0.958628	0.995983	-5.9054	peak_69769	Day0vsDay8	chr17	77772306	77773414	1109	*	Distal Intergenic	17	77722872	77728559	5688	2	100132174	ENST00000593118.1	-43747	ENSG00000267790
DISP2	dispatched RND transporter family member 2	0.0162144	-0.415295	0.447724	2.1209	0.0815104	0.935978	0.994146	-5.8011	peak_52313	Day0vsDay8	chr15	40367509	40368782	1274	*	Promoter (2-3kb)	15	40365007	40365694	688	1	85455	ENST00000559721.1	2502	ENSG00000140323
UBBP4	ubiquitin B pseudogene 4	0.0162151	-0.346645	0.379075	3.18708	0.0931141	0.926834	0.981115	-5.49823	peak_65519	Day0vsDay15	chr17	22157236	22157637	402	*	Intron	17	22202995	22205156	2162	1	23666	ENST00000584755.2	-45358	ENSG00000290919
TRPA1	transient receptor potential cation channel subfamily A member 1	0.0162179	-0.560637	0.593073	1.67776	0.0599513	0.952847	0.995915	-5.80497	peak_158085	Day0vsDay8	chr8	72000026	72001041	1016	*	Intron	8	72023129	72023870	742	2	8989	ENST00000520596.2	22829	ENSG00000104321
CTSV	cathepsin V	0.0162194	-0.535587	0.568025	0.101407	0.0609264	0.951963	0.985084	-5.7294	peak_165378	Day0vsDay27	chr9	97128469	97129350	882	*	Intron	9	97032655	97156556	123902	2	1515	ENST00000681517.1	27206	ENSG00000136943
ROBO2	roundabout guidance receptor 2	0.0162479	-0.652322	0.684818	0.617511	0.0528883	0.95842	0.995983	-5.73064	peak_111804	Day0vsDay8	chr3	77825241	77826332	1092	*	Distal Intergenic	3	77629122	77649500	20379	1	6092	ENST00000470802.1	196119	ENSG00000185008
PHC2	polyhomeotic homolog 2	0.0162656	-0.277952	0.310483	2.57261	0.114593	0.909798	0.975721	-5.49463	peak_3822	Day0vsDay15	chr1	33367617	33368461	845	*	Intron	1	33323682	33375590	51909	2	1912	ENST00000706360.1	7129	ENSG00000134686
C19orf12	chromosome 19 open reading frame 12	0.0162702	-0.487659	0.5202	4.77516	0.0671093	0.947233	0.995095	-5.90321	peak_78298	Day0vsDay8	chr19	29712833	29713043	211	*	Promoter (2-3kb)	19	29699576	29715060	15485	2	83636	ENST00000623113.3	2017	ENSG00000131943
LOC124900371	small nucleolar RNA SNORD11	0.0162735	-0.446533	0.47908	6.05963	0.073041	0.942583	0.994706	-5.89931	peak_52723	Day0vsDay8	chr15	46517787	46518248	462	*	Intron	15	46351662	46351746	85	2	124900371	ENST00000459482.1	-166041	ENSG00000238819
CRYBB1	crystallin beta B1	0.0162798	-0.345706	0.378265	2.76398	0.096009	0.92459	0.980463	-5.49462	peak_104308	Day0vsDay15	chr22	26615128	26615525	398	*	Promoter (2-3kb)	22	26599278	26618027	18750	2	1414	ENST00000647684.1	2502	ENSG00000100122
LINC02773	long intergenic non-protein coding RNA 2773	0.016281	-0.364636	0.397198	2.84135	0.0885947	0.930198	0.981936	-5.49122	peak_12840	Day0vsDay15	chr1	212664995	212665965	971	*	Promoter (<=1kb)	1	212653305	212665638	12334	2	102723761	ENST00000653931.1	0	NA
CTAGE1	cutaneous T cell lymphoma-associated antigen 1	0.016284	-0.670543	0.703111	-0.246215	0.0494157	0.961075	0.989657	-5.49625	peak_71748	Day0vsDay15	chr18	22393225	22393530	306	*	Distal Intergenic	18	22413601	22414867	1267	2	64693	ENST00000525417.1	21337	ENSG00000212710
DHRS2	dehydrogenase/reductase 2	0.0162889	-1.34672	1.3793	-0.143626	0.0247713	0.980459	0.998295	-5.5807	peak_46258	Day0vsDay8	chr14	23631558	23633476	1919	*	Promoter (1-2kb)	14	23630115	23644543	14429	1	10202	ENST00000432832.6	1443	ENSG00000100867
KRT16P3	keratin 16 pseudogene 3	0.0162917	-0.716416	0.749	0.357551	0.0460884	0.963652	0.988852	-5.72872	peak_65301	Day0vsDay27	chr17	20502959	20503938	980	*	Promoter (<=1kb)	17	20501669	20504283	2615	2	644945	ENST00000439127.6	345	ENSG00000291196
MIR1202	microRNA 1202	0.0162986	-0.401251	0.433848	0.644814	0.0809095	0.936239	0.983637	-5.52451	peak_142070	Day0vsDay15	chr6	156080673	156080915	243	*	Intron	6	155946797	155946879	83	1	100302259	ENST00000408529.1	133876	ENSG00000221456
ZNF691	zinc finger protein 691	0.01631	-0.489647	0.522267	0.105192	0.0668185	0.947324	0.986453	-5.48868	peak_4647	Day0vsDay15	chr1	42887272	42888638	1367	*	Exon	1	42850687	42852473	1787	1	51058	ENST00000630961.1	36585	ENSG00000164011
MGAT4A	alpha-1,3-mannosyl-glycoprotein 4-beta-N-acetylglucosaminyltransferase A	0.016315	-0.565087	0.597717	0.386969	0.0581657	0.954137	0.987929	-5.4933	peak_87471	Day0vsDay15	chr2	98691279	98691870	592	*	Intron	2	98655862	98663473	7612	2	11320	ENST00000461884.1	-27806	ENSG00000071073
ZNF670	zinc finger protein 670	0.0163152	-0.520001	0.552632	0.286624	0.0632454	0.950166	0.984627	-5.7132	peak_14858	Day0vsDay27	chr1	247089978	247091042	1065	*	Distal Intergenic	1	247034637	247078811	44175	2	93474	ENST00000366503.3	-11167	ENSG00000277462
SLC29A3	solute carrier family 29 member 3	0.0163234	-0.481747	0.514393	0.352601	0.0679324	0.946448	0.986166	-5.51933	peak_19388	Day0vsDay15	chr10	71284953	71285595	643	*	Exon	10	71319259	71363385	44127	1	55315	ENST00000373189.6	-33664	ENSG00000198246
TNFRSF8	TNF receptor superfamily member 8	0.0163254	-0.403988	0.436639	1.33648	0.0805097	0.936553	0.983749	-5.48475	peak_1465	Day0vsDay15	chr1	12142892	12144138	1247	*	3' UTR	1	12125934	12144207	18274	1	943	ENST00000479933.2	16958	ENSG00000120949
ARMC5	armadillo repeat containing 5	0.0163272	-0.454431	0.487086	2.23323	0.0718903	0.943333	0.98239	-5.70293	peak_59441	Day0vsDay27	chr16	31458043	31460225	2183	*	Promoter (<=1kb)	16	31458080	31467105	9026	1	79798	ENST00000408912.7	0	ENSG00000140691
FMO5	flavin containing dimethylaniline monoxygenase 5	0.0163272	-0.405382	0.438036	3.32855	0.0810007	0.936329	0.980072	-5.68014	peak_8644	Day0vsDay27	chr1	147224866	147225907	1042	*	Promoter (<=1kb)	1	147184305	147225353	41049	2	2330	ENST00000441068.6	0	ENSG00000131781
PECAM1	platelet and endothelial cell adhesion molecule 1	0.016328	-0.758412	0.791068	0.717034	0.043685	0.965546	0.996366	-5.60414	peak_68606	Day0vsDay8	chr17	64398161	64398875	715	*	Promoter (<=1kb)	17	64375338	64398391	23054	2	5175	ENST00000569967.1	0	ENSG00000261371
TMEM94	transmembrane protein 94	0.0163304	-0.492982	0.525643	2.43088	0.0673233	0.947059	0.983396	-5.69691	peak_69426	Day0vsDay27	chr17	75498156	75498547	392	*	Promoter (<=1kb)	17	75498217	75498814	598	1	9772	ENST00000577194.1	0	ENSG00000177728
ANGPTL2	angiopoietin like 2	0.016336	-0.435692	0.468364	3.50694	0.0749095	0.940958	0.994524	-5.86784	peak_167063	Day0vsDay8	chr9	127137214	127138225	1012	*	Intron	9	127087348	127122635	35288	2	23452	ENST00000373425.8	-14579	ENSG00000136859
ARID1B	AT-rich interaction domain 1B	0.0163394	-0.918277	0.950956	0.719577	0.0363386	0.971391	0.997018	-5.53019	peak_142130	Day0vsDay8	chr6	157075470	157076224	755	*	Intron	6	157084766	157111305	26540	1	57492	ENST00000493658.2	-8542	ENSG00000049618
JSRP1	junctional sarcoplasmic reticulum protein 1	0.0163477	-0.38207	0.414766	4.47787	0.0861286	0.93235	0.98258	-5.48136	peak_75417	Day0vsDay15	chr19	2261741	2262095	355	*	Intron	19	2252252	2256417	4166	2	126306	ENST00000300961.10	-5324	ENSG00000167476
RASA4B	RAS p21 protein activator 4B	0.0163497	-0.388234	0.420933	4.15459	0.0844944	0.933601	0.98295	-5.48985	peak_150155	Day0vsDay15	chr7	102500608	102501402	795	*	Exon	7	102483144	102494868	11725	2	100271927	ENST00000488284.6	-5740	ENSG00000170667
LOC124906189	small nucleolar RNA U109	0.0163518	-0.661729	0.694433	-0.215628	0.0499852	0.960581	0.987816	-5.74242	peak_86302	Day0vsDay27	chr2	75424984	75425543	560	*	Distal Intergenic	2	75489576	75489710	135	1	124906189	ENST00000459339.1	-64033	ENSG00000238410
CDHR3	cadherin related family member 3	0.0163524	-0.421585	0.45429	1.89661	0.0780558	0.938676	0.984348	-5.52176	peak_150369	Day0vsDay15	chr7	106056823	106057609	787	*	Distal Intergenic	7	106028428	106032763	4336	1	222256	ENST00000468143.1	28395	ENSG00000128536
TENM2	teneurin transmembrane protein 2	0.0163532	-0.960747	0.993453	-0.251921	0.0348022	0.972613	0.997143	-5.57498	peak_132973	Day0vsDay8	chr5	167934632	167935453	822	*	Promoter (<=1kb)	5	167934862	168047462	112601	1	57451	ENST00000518693.1	0	ENSG00000145934
TRMT44	tRNA methyltransferase 44 homolog	0.0163538	-0.352103	0.384811	2.58852	0.0920002	0.927523	0.981203	-5.50099	peak_118629	Day0vsDay15	chr4	8510022	8510947	926	*	Promoter (<=1kb)	4	8510912	8516759	5848	1	152992	ENST00000660284.1	0	ENSG00000155275
LRIG1	leucine rich repeats and immunoglobulin like domains 1	0.0163675	-0.392478	0.425213	2.21451	0.0829814	0.93461	0.979441	-5.7051	peak_111351	Day0vsDay27	chr3	66432374	66433630	1257	*	Intron	3	66410151	66417632	7482	2	26018	ENST00000497721.5	-14742	ENSG00000144749
AUTS2	activator of transcription and developmental regulator AUTS2	0.0163762	-0.519537	0.552289	1.2999	0.0637306	0.949836	0.984479	-5.72265	peak_148145	Day0vsDay27	chr7	69677097	69677352	256	*	Intron	7	69643303	70194820	551518	1	26053	ENST00000476695.2	33794	ENSG00000158321
TPTE	transmembrane phosphatase with tensin homology	0.0163804	-0.453618	0.486378	1.75636	0.0722413	0.943057	0.985283	-5.52694	peak_100876	Day0vsDay15	chr21	10473126	10473865	740	*	Exon	21	10482738	10605716	122979	1	7179	ENST00000612267.1	-8873	ENSG00000274391
CD82	CD82 molecule	0.016384	-0.649202	0.68197	-0.34811	0.0510238	0.959763	0.987559	-5.77965	peak_27479	Day0vsDay27	chr11	44585416	44586207	792	*	Promoter (1-2kb)	11	44587232	44594996	7765	1	3732	ENST00000529853.1	-1025	ENSG00000085117
CUL7	cullin 7	0.0163877	-0.620361	0.653136	-1.26922	0.0533465	0.957933	0.987169	-5.7443	peak_137735	Day0vsDay27	chr6	43037683	43038317	635	*	Promoter (1-2kb)	6	43037643	43039679	2037	2	9820	ENST00000683242.1	1362	ENSG00000044090
NCDN	neurochondrin	0.0163893	-0.323255	0.356034	2.30966	0.101583	0.920226	0.974201	-5.7032	peak_3990	Day0vsDay27	chr1	35564388	35565145	758	*	Promoter (1-2kb)	1	35562468	35567274	4807	1	23154	ENST00000423723.1	1920	ENSG00000020129
ZBED3-AS1	ZBED3 antisense RNA 1	0.0163947	-0.496537	0.529326	5.84755	0.0662522	0.94777	0.995095	-5.90172	peak_128614	Day0vsDay8	chr5	77144609	77144875	267	*	Promoter (<=1kb)	5	77143897	77148338	4442	1	728723	ENST00000643819.1	712	ENSG00000250802
