## Supplementary_Tables_ext for "Vδ2 T cell activation by malaria is enhanced in second infection via the cell extrinsic cytokine milieu": SuppTable13_DAR_ATACseq.xlsx (part 35 of 55)

### Sheet: DAR analysis (continued)
SYMBOL	GENENAME	logFC	CI.L	CI.R	AveExpr	t	P.Value	adj.P.Val	B	GeneID	Comparison	seqnames	Peakstart	Peakend	Peakwidth	strand	Annotation	geneChr	geneStart	geneEnd	geneLength	geneStrand	geneId	transcriptId	distanceToTSS	ENSEMBL
ARHGAP26-AS1	ARHGAP26 antisense RNA 1	0.0163994	-0.458917	0.491716	1.37441	0.0727798	0.942769	0.982228	-5.70175	peak_131631	Day0vsDay27	chr5	142845183	142846702	1520	*	Intron	5	142859604	142868910	9307	2	100874239	ENST00000433595.5	22208	ENSG00000226272
MIR4262	microRNA 4262	0.0164004	-1.06361	1.09641	-0.064277	0.0314764	0.975171	0.997585	-5.57444	peak_82626	Day0vsDay8	chr2	11848356	11849849	1494	*	Exon	2	11836933	11836986	54	2	100422996	ENST00000578394.1	-11370	ENSG00000265172
SLC22A20P	solute carrier family 22 member 20, pseudogene	0.0164026	-0.36394	0.396745	1.70919	0.0900429	0.929214	0.977764	-5.729	peak_28775	Day0vsDay27	chr11	65213399	65214431	1033	*	Promoter (<=1kb)	11	65213840	65242757	28918	1	440044	ENST00000525437.5	0	ENSG00000293475
HEXB	hexosaminidase subunit beta	0.0164077	-0.740917	0.773732	1.90324	0.0457112	0.964045	0.996206	-5.78855	peak_128497	Day0vsDay8	chr5	74672050	74672984	935	*	Intron	5	74685196	74706168	20973	1	3074	ENST00000513079.5	-12212	ENSG00000049860
LOC124904952	uncharacterized LOC124904952	0.0164093	-0.559115	0.591933	0.619226	0.0598926	0.952857	0.98778	-5.48363	peak_100398	Day0vsDay15	chr20	63188243	63188846	604	*	Distal Intergenic	20	63166797	63180903	14107	2	124904952	ENST00000423020.1	-7340	NA
CLVS1	clavesin 1	0.0164129	-0.385144	0.41797	1.50216	0.0847218	0.933242	0.993766	-5.86552	peak_157660	Day0vsDay8	chr8	61077666	61078258	593	*	Intron	8	61057158	61300064	242907	1	157807	ENST00000522621.1	20508	ENSG00000177182
PGK2	phosphoglycerate kinase 2	0.0164156	-0.388582	0.421413	1.8282	0.0840158	0.933797	0.982982	-5.50496	peak_138125	Day0vsDay15	chr6	49786279	49787055	777	*	Promoter (<=1kb)	6	49785660	49787285	1626	2	5232	ENST00000304801.6	230	ENSG00000170950
OPA3	outer mitochondrial membrane lipid metabolism regulator OPA3	0.0164249	-0.607253	0.640103	-0.447688	0.0545884	0.956955	0.988584	-5.49154	peak_79895	Day0vsDay15	chr19	45569528	45570249	722	*	Intron	19	45527767	45584802	57036	2	80207	ENST00000323060.4	14553	ENSG00000125741
DTX3	deltex E3 ubiquitin ligase 3	0.0164252	-0.433198	0.466049	4.93714	0.0759436	0.940291	0.994495	-5.89907	peak_36676	Day0vsDay8	chr12	57604500	57605831	1332	*	Promoter (<=1kb)	12	57604622	57609800	5179	1	196403	ENST00000548804.5	0	ENSG00000178498
LINC01946	long intergenic non-protein coding RNA 1946	0.0164266	-1.14501	1.17786	0.283832	0.0293163	0.976874	0.99785	-5.53694	peak_83936	Day0vsDay8	chr2	31828520	31829688	1169	*	Distal Intergenic	2	31793823	31803980	10158	2	105374449	ENST00000416279.1	-24540	ENSG00000223647
MAP3K20-AS1	MAP3K20 antisense RNA 1	0.0164311	-0.354612	0.387474	2.82239	0.0925048	0.927379	0.981203	-5.50214	peak_91434	Day0vsDay15	chr2	173274374	173274892	519	*	Promoter (2-3kb)	2	173166730	173271620	104891	2	339751	ENST00000422703.5	-2754	ENSG00000238133
SFSWAP	splicing factor SWAP	0.01644	-0.364517	0.397397	4.25082	0.0895718	0.929615	0.981667	-5.48802	peak_41004	Day0vsDay15	chr12	131800355	131800920	566	*	Distal Intergenic	12	131796118	131799682	3565	1	6433	ENST00000537582.1	4237	ENSG00000061936
ABTB3	ankyrin repeat and BTB domain containing 3	0.0164431	-0.415039	0.447925	1.85897	0.0791002	0.937778	0.984094	-5.50434	peak_38656	Day0vsDay15	chr12	107328634	107329159	526	*	Intron	12	107320588	107610356	289769	1	121551	ENST00000415943.6	8046	ENSG00000151136
LINC01429	long intergenic non-protein coding RNA 1429	0.0164506	-0.492384	0.525285	4.04025	0.0676415	0.9468	0.983271	-5.67965	peak_99425	Day0vsDay27	chr20	51894329	51895241	913	*	Distal Intergenic	20	51831797	51862912	31116	2	101927678	ENST00000438154.1	-31417	ENSG00000227964
LINC02414	long intergenic non-protein coding RNA 2414	0.0164529	-0.393478	0.426383	0.590114	0.0869693	0.931808	0.9825	-5.45638	peak_40980	Day0vsDay15	chr12	131659525	131660224	700	*	Promoter (1-2kb)	12	131639396	131661823	22428	2	105370085	ENST00000537280.2	1599	NA
ADAMTS8	ADAM metallopeptidase with thrombospondin type 1 motif 8	0.0164534	-0.430875	0.463782	1.67897	0.0772083	0.93938	0.980879	-5.68976	peak_33099	Day0vsDay27	chr11	130431252	130431681	430	*	Promoter (2-3kb)	11	130404923	130428609	23687	2	11095	ENST00000257359.7	-2643	ENSG00000134917
FMN2	formin 2	0.0164566	-0.463711	0.496624	0.7663	0.0721724	0.943212	0.982344	-5.66008	peak_14508	Day0vsDay27	chr1	240091776	240093802	2027	*	Promoter (<=1kb)	1	240091883	240475187	383305	1	56776	ENST00000319653.14	0	ENSG00000155816
RXRG	retinoid X receptor gamma	0.0164606	-0.482691	0.515613	-0.310744	0.0683552	0.946115	0.983066	-5.78541	peak_10054	Day0vsDay27	chr1	165428524	165429352	829	*	5' UTR	1	165410750	165424972	14223	2	6258	ENST00000470566.1	-3552	ENSG00000143171
TRIM56	tripartite motif containing 56	0.0164633	-0.971809	1.00474	0.217142	0.0353559	0.972208	0.997143	-5.56035	peak_149933	Day0vsDay8	chr7	101084922	101086174	1253	*	Promoter (<=1kb)	7	101085481	101097967	12487	1	81844	ENST00000306085.11	0	ENSG00000169871
LOC105369591	uncharacterized LOC105369591	0.0164717	-0.897015	0.929958	0.0623575	0.037376	0.970519	0.996924	-5.53927	peak_32729	Day0vsDay8	chr11	126115336	126116330	995	*	Distal Intergenic	11	126121889	126128081	6193	2	105369591	ENST00000659151.1	11751	NA
LOC105375272	uncharacterized LOC105375272	0.0164794	-0.398084	0.431043	0.144238	0.0823965	0.93507	0.979578	-5.77191	peak_146983	Day0vsDay27	chr7	48617277	48617730	454	*	Intron	7	48660125	48669479	9355	2	105375272	ENST00000456513.2	51749	NA
DNAH17	dynein axonemal heavy chain 17	0.0164877	-0.527831	0.560807	0.0844533	0.0631477	0.950236	0.984668	-5.73936	peak_69892	Day0vsDay27	chr17	78558240	78558760	521	*	Exon	17	78543755	78571322	27568	2	8632	ENST00000589793.1	12562	ENSG00000187775
DMXL2	Dmx like 2	0.0164939	-0.401651	0.434639	3.14007	0.0818261	0.935672	0.979751	-5.69847	peak_52876	Day0vsDay27	chr15	51629655	51630075	421	*	Distal Intergenic	15	51447711	51622833	175123	2	23312	ENST00000251076.9	-6822	ENSG00000104093
RNY4	RNA, Ro60-associated Y4	0.0164984	-0.599827	0.632824	1.38663	0.0560572	0.955881	0.986452	-5.68316	peak_152542	Day0vsDay27	chr7	148966460	148967380	921	*	Distal Intergenic	7	148963315	148963410	96	1	6086	ENST00000516507.1	3145	ENSG00000252316
LINC00320	long intergenic non-protein coding RNA 320	0.0164997	-0.437842	0.470842	0.682959	0.0752751	0.94067	0.984915	-5.51862	peak_101159	Day0vsDay15	chr21	20613419	20614449	1031	*	Distal Intergenic	21	20742921	20778466	35546	2	387486	ENST00000653863.1	164017	ENSG00000224924
LOC124903741	uncharacterized LOC124903741	0.0165003	-0.628142	0.661143	-0.547456	0.0530556	0.958162	0.988789	-5.52805	peak_62491	Day0vsDay15	chr16	85982598	85984393	1796	*	Promoter (<=1kb)	16	85963328	85985386	22059	2	124903741	ENST00000645754.1	993	NA
ACBD3	acyl-CoA binding domain containing 3	0.0165033	-0.341562	0.374569	2.52975	0.0963646	0.924294	0.975874	-5.69077	peak_13452	Day0vsDay27	chr1	226196878	226197534	657	*	Distal Intergenic	1	226144679	226186741	42063	2	64746	ENST00000366812.6	-10137	ENSG00000182827
LINC02854	long intergenic non-protein coding RNA 2854	0.0165055	-0.393572	0.426583	2.94111	0.084325	0.933746	0.982982	-5.48977	peak_147309	Day0vsDay15	chr7	54086408	54087079	672	*	Distal Intergenic	7	53926676	53947804	21129	2	107986739	ENST00000418679.2	-138604	ENSG00000238131
GRID1	glutamate ionotropic receptor delta type subunit 1	0.0165152	-0.745668	0.778699	-0.398566	0.0449226	0.964581	0.989158	-5.69555	peak_20572	Day0vsDay27	chr10	86318071	86318876	806	*	Intron	10	85601994	86366493	764500	2	2894	ENST00000464741.2	47617	ENSG00000182771
ANO7L1	anoctamin 7 like 1 (pseudogene)	0.0165192	-0.384962	0.418	0.788262	0.085597	0.932586	0.978862	-5.74352	peak_1859	Day0vsDay27	chr1	16225439	16226908	1470	*	Promoter (1-2kb)	1	16216469	16228027	11559	2	101927546	ENST00000602586.1	1119	NA
MYLK4	myosin light chain kinase family member 4	0.0165236	-0.370405	0.403452	2.71558	0.0917607	0.927939	0.981341	-5.48876	peak_134752	Day0vsDay15	chr6	2749741	2750483	743	*	Promoter (<=1kb)	6	2663637	2750922	87286	2	340156	ENST00000274643.9	439	ENSG00000145949
SRD5A3	steroid 5 alpha-reductase 3	0.0165249	-0.469742	0.502792	-0.110904	0.0707058	0.944315	0.982512	-5.64739	peak_120383	Day0vsDay27	chr4	55339165	55339957	793	*	Distal Intergenic	4	55346213	55371911	25699	1	79644	ENST00000679836.1	-6256	ENSG00000128039
DAG1	dystroglycan 1	0.0165257	-0.437856	0.470907	1.14452	0.07557	0.940554	0.984857	-5.5006	peak_110278	Day0vsDay15	chr3	49476667	49476897	231	*	5' UTR	3	49470354	49533498	63145	1	1605	ENST00000697271.1	6313	ENSG00000173402
AMZ2P1	AMZ2 pseudogene 1	0.0165331	-0.492408	0.525474	1.39976	0.0682541	0.946321	0.983125	-5.70295	peak_68654	Day0vsDay27	chr17	64961735	64962101	367	*	Distal Intergenic	17	64968222	64973517	5296	2	201283	ENST00000565833.1	11416	ENSG00000291140
LOC124904242	uncharacterized LOC124904242	0.0165339	-0.718685	0.751753	-0.736858	0.0466139	0.963238	0.988737	-5.73439	peak_71106	Day0vsDay27	chr18	7663780	7664496	717	*	Intron	18	7741310	7749443	8134	2	124904242	ENST00000579509.1	84947	NA
LINC02006	long intergenic non-protein coding RNA 2006	0.0165426	-0.453825	0.48691	1.81188	0.074583	0.94137	0.994524	-5.80898	peak_115370	Day0vsDay8	chr3	153399739	153400581	843	*	Intron	3	153384934	153387368	2435	2	105374165	ENST00000492569.1	-12371	NA
MAGI3	membrane associated guanylate kinase, WW and PDZ domain containing 3	0.0165476	-0.514351	0.547447	-0.533696	0.064607	0.949065	0.986861	-5.55075	peak_7912	Day0vsDay15	chr1	113328005	113328790	786	*	Distal Intergenic	1	113390515	113685923	295409	1	260425	ENST00000307546.14	-61725	ENSG00000081026
CPNE5	copine 5	0.0165502	-0.684795	0.717896	0.24061	0.0495539	0.961	0.996038	-5.58142	peak_137128	Day0vsDay8	chr6	36734888	36736040	1153	*	Distal Intergenic	6	36740775	36757381	16607	2	57699	ENST00000459703.5	21341	ENSG00000124772
GFOD1	Gfo/Idh/MocA-like oxidoreductase domain containing 1	0.0165512	-0.625153	0.658255	-0.734256	0.0534629	0.957841	0.987131	-5.72669	peak_135461	Day0vsDay27	chr6	13431954	13432144	191	*	Intron	6	13357830	13408137	50308	2	54438	ENST00000379284.1	-23817	ENSG00000145990
PALM2AKAP2	PALM2 and AKAP2 fusion	0.016559	-0.356106	0.389224	1.24599	0.0922792	0.927466	0.981203	-5.49968	peak_166018	Day0vsDay15	chr9	110015889	110016608	720	*	Exon	9	110048598	110169909	121312	1	445815	ENST00000434623.6	-31990	ENSG00000157654
LOC124902786	uncharacterized LOC124902786	0.0165636	-0.382482	0.415609	2.3009	0.0874111	0.931294	0.978359	-5.70024	peak_32877	Day0vsDay27	chr11	128341304	128341998	695	*	Distal Intergenic	11	128290732	128293889	3158	1	124902786	ENST00000685705.1	50572	NA
CYRIA	CYFIP related Rac1 interactor A	0.0165636	-0.368936	0.402063	3.99256	0.0915782	0.928093	0.977343	-5.67881	peak_82877	Day0vsDay27	chr2	16635948	16636754	807	*	Intron	2	16552936	16665828	112893	2	81553	ENST00000406434.5	29074	ENSG00000197872
CORO2B	coronin 2B	0.0165638	-0.482235	0.515363	2.80447	0.0710572	0.944164	0.994706	-5.87703	peak_53962	Day0vsDay8	chr15	68667024	68667429	406	*	Intron	15	68631988	68726077	94090	1	10391	ENST00000543950.3	35036	ENSG00000103647
RASGEF1A	RasGEF domain family member 1A	0.0165646	-0.354334	0.387463	3.33835	0.0925724	0.927074	0.976911	-5.69767	peak_17673	Day0vsDay27	chr10	43202183	43203226	1044	*	Promoter (<=1kb)	10	43199116	43202682	3567	2	221002	ENST00000374455.2	0	ENSG00000198915
GLIDR	glioblastoma down-regulated RNA	0.0165703	-0.384609	0.41775	2.85581	0.0892809	0.929885	0.98179	-5.46561	peak_163588	Day0vsDay15	chr9	39791322	39791931	610	*	Intron	9	39776516	39809692	33177	2	389741	ENST00000663590.1	17761	ENSG00000278175
CD200	CD200 molecule	0.0165726	-0.600987	0.634133	3.69254	0.0566878	0.95543	0.995983	-5.9168	peak_112798	Day0vsDay8	chr3	112346541	112347809	1269	*	5' UTR	3	112337210	112363181	25972	1	4345	ENST00000714211.1	9331	ENSG00000091972
RBBP5	RB binding protein 5, histone lysine methyltransferase complex subunit	0.0165728	-0.493449	0.526594	2.11072	0.0684841	0.946171	0.995032	-5.81721	peak_12226	Day0vsDay8	chr1	205141322	205142397	1076	*	Distal Intergenic	1	205086142	205122015	35874	2	5929	ENST00000367164.1	-19307	ENSG00000117222
TRAK1	trafficking kinesin protein 1	0.0165753	-0.631336	0.664487	-1.12771	0.0532322	0.958065	0.988731	-5.49334	peak_109538	Day0vsDay15	chr3	42099434	42100534	1101	*	Intron	3	42091357	42225890	134534	1	22906	ENST00000327628.10	8077	ENSG00000182606
RAB37	RAB37, member RAS oncogene family	0.016581	-0.550724	0.583886	2.14429	0.0621241	0.95115	0.995477	-5.79368	peak_69308	Day0vsDay8	chr17	74657275	74657974	700	*	Distal Intergenic	17	74670578	74747334	76757	1	326624	ENST00000340415.7	-12604	ENSG00000172794
LINC02952	long intergenic non-protein coding RNA 2952	0.0165841	-1.2391	1.27227	-0.499386	0.0273759	0.978405	0.998111	-5.60611	peak_29311	Day0vsDay8	chr11	69455638	69456459	822	*	Distal Intergenic	11	69438365	69444743	6379	2	123466213	ENST00000544004.1	-10895	NA
GNA12	G protein subunit alpha 12	0.0165894	-0.791905	0.825084	-0.702179	0.0425314	0.966455	0.991154	-5.54008	peak_144124	Day0vsDay15	chr7	2760184	2761066	883	*	Promoter (<=1kb)	7	2731351	2760452	29102	2	2768	ENST00000485329.1	0	ENSG00000146535
LRRTM1	leucine rich repeat transmembrane neuronal 1	0.0165929	-0.43441	0.467596	6.07538	0.076266	0.940022	0.994495	-5.90046	peak_86449	Day0vsDay8	chr2	80257601	80258195	595	*	Intron	2	80301880	80304274	2395	2	347730	ENST00000409148.1	46079	ENSG00000162951
FAM120A2P	family with sequence similarity 120A2, pseudogene	0.016599	-0.592607	0.625805	-0.548909	0.0569455	0.955182	0.988199	-5.43724	peak_165087	Day0vsDay15	chr9	93357709	93357925	217	*	Distal Intergenic	9	93318199	93346414	28216	2	445577	ENST00000648864.1	-11295	NA
FBN1-DT	FBN1 divergent transcript	0.0166017	-0.676145	0.709348	0.217107	0.0496746	0.960826	0.987923	-5.75367	peak_52768	Day0vsDay27	chr15	48683011	48684217	1207	*	Distal Intergenic	15	48645951	48652016	6066	1	105370809	ENST00000558061.1	37060	ENSG00000259705
CYP26B1	cytochrome P450 family 26 subfamily B member 1	0.0166024	-0.467561	0.500766	4.77969	0.071702	0.943635	0.994706	-5.89721	peak_86080	Day0vsDay8	chr2	72148450	72148752	303	*	Promoter (<=1kb)	2	72134851	72147862	13012	2	56603	ENST00000474509.1	-588	ENSG00000003137
TFEB	transcription factor EB	0.0166113	-0.548684	0.581907	-0.0390937	0.0609095	0.951976	0.987602	-5.49082	peak_137597	Day0vsDay15	chr6	41715691	41716476	786	*	Intron	6	41683978	41723726	39749	2	7942	ENST00000416140.6	7250	ENSG00000112561
LOC101927314	uncharacterized LOC101927314	0.0166127	-0.366429	0.399654	2.33633	0.0903961	0.929017	0.981577	-5.48812	peak_139495	Day0vsDay15	chr6	97421092	97422414	1323	*	Promoter (<=1kb)	6	97423263	97707848	284586	1	101927314	ENST00000634677.2	-849	ENSG00000271860
CREB3L1	cAMP responsive element binding protein 3 like 1	0.0166165	-0.384543	0.417776	3.59555	0.0864744	0.932061	0.993621	-5.88243	peak_27661	Day0vsDay8	chr11	46294975	46296168	1194	*	Promoter (<=1kb)	11	46295126	46307939	12814	1	90993	ENST00000534787.1	0	ENSG00000157613
TMEM247	transmembrane protein 247	0.0166211	-0.477042	0.510284	-0.531529	0.0697889	0.944987	0.982679	-5.70076	peak_84724	Day0vsDay27	chr2	46479363	46480999	1637	*	Promoter (<=1kb)	2	46479565	46484425	4861	1	388946	ENST00000434431.2	0	ENSG00000284701
COPE	COPI coat complex subunit epsilon	0.0166224	-0.494466	0.52771	6.44085	0.0675614	0.946871	0.995095	-5.89906	peak_77829	Day0vsDay8	chr19	18902878	18903862	985	*	Promoter (<=1kb)	19	18899529	18903300	3772	2	11316	ENST00000595984.5	0	ENSG00000105669
MMP23B	matrix metallopeptidase 23B	0.0166235	-0.508707	0.541954	1.52174	0.0671981	0.947159	0.983428	-5.66023	peak_163	Day0vsDay27	chr1	1644622	1645402	781	*	Exon	1	1634240	1635263	1024	1	8510	ENST00000490017.1	10382	ENSG00000189409
IQGAP1	IQ motif containing GTPase activating protein 1	0.0166389	-0.456315	0.489593	0.203644	0.0732868	0.942283	0.982013	-5.69404	peak_55695	Day0vsDay27	chr15	90376425	90377450	1026	*	Distal Intergenic	15	90388242	90502239	113998	1	8826	ENST00000268182.10	-10792	ENSG00000140575
YY1P2	YY1 transcription factor pseudogene 2	0.0166426	-0.450589	0.483874	0.749582	0.0758337	0.940399	0.984847	-5.50023	peak_90213	Day0vsDay15	chr2	138896892	138897719	828	*	Promoter (<=1kb)	2	138897151	138898098	948	1	647012	ENST00000438766.1	0	NA
ACTL6B	actin like 6B	0.0166433	-0.616433	0.649719	-0.487713	0.0544931	0.95703	0.988584	-5.51839	peak_149862	Day0vsDay15	chr7	100654963	100656826	1864	*	Promoter (<=1kb)	7	100643097	100656448	13352	2	51412	ENST00000160382.10	0	ENSG00000077080
RPS6KL1	ribosomal protein S6 kinase like 1	0.0166437	-0.437466	0.470753	2.49808	0.0767541	0.939628	0.994495	-5.87763	peak_48495	Day0vsDay8	chr14	74911730	74912646	917	*	Promoter (<=1kb)	14	74906881	74911341	4461	2	83694	ENST00000553789.5	-389	ENSG00000198208
TF	transferrin	0.0166462	-0.731278	0.76457	-0.459119	0.0461333	0.963617	0.990281	-5.51857	peak_114223	Day0vsDay15	chr3	133754822	133755896	1075	*	3' UTR	3	133748140	133754659	6520	1	7018	ENST00000498622.1	6682	ENSG00000091513
LOC107984732	non-histone chromosomal protein HMG-17-like	0.0166496	-0.650537	0.683836	-0.0150306	0.0520534	0.959027	0.989158	-5.44484	peak_52674	Day0vsDay15	chr15	45307189	45307667	479	*	Distal Intergenic	15	45321077	45321692	616	2	107984732	ENST00000560007.2	14025	NA
LUZP1	leucine zipper protein 1	0.0166543	-0.449019	0.482327	3.17212	0.0745555	0.941583	0.994544	-5.88877	peak_2617	Day0vsDay8	chr1	23177205	23178116	912	*	Promoter (<=1kb)	1	23084030	23177808	93779	2	7798	ENST00000706844.2	0	ENSG00000169641
LGALS1	galectin 1	0.0166613	-0.440023	0.473345	2.69703	0.077511	0.939072	0.980869	-5.68422	peak_105278	Day0vsDay27	chr22	37674920	37675421	502	*	Promoter (<=1kb)	22	37675636	37679802	4167	1	3956	ENST00000215909.10	-215	ENSG00000100097
VARS1	valyl-tRNA synthetase 1	0.0166765	-0.396237	0.42959	1.84715	0.0857303	0.932627	0.978862	-5.67869	peak_136593	Day0vsDay27	chr6	31785109	31785856	748	*	Promoter (<=1kb)	6	31782412	31784435	2024	2	7407	ENST00000461328.1	-674	ENSG00000204394
RFX2	regulatory factor X2	0.0166773	-0.470732	0.504087	4.22566	0.0711886	0.944012	0.994706	-5.90431	peak_76072	Day0vsDay8	chr19	6069099	6069934	836	*	Intron	19	6040186	6057283	17098	2	5990	ENST00000592281.5	-11816	ENSG00000087903
DMBT1	deleted in malignant brain tumors 1	0.0166796	-1.02642	1.05978	-0.0161609	0.0331624	0.973894	0.99733	-5.55025	peak_23095	Day0vsDay8	chr10	122648003	122648958	956	*	Distal Intergenic	10	122635100	122643557	8458	1	1755	ENST00000654082.1	12903	ENSG00000187908
DEFB115	defensin beta 115	0.0166838	-0.419503	0.452871	3.33955	0.079609	0.937434	0.980369	-5.68921	peak_97326	Day0vsDay27	chr20	31058176	31058799	624	*	Distal Intergenic	20	31257664	31259632	1969	1	245929	ENST00000400552.1	-198865	ENSG00000215547
POLR2J2	RNA polymerase II subunit J2	0.016686	-0.361024	0.394396	2.71054	0.0916268	0.927904	0.992881	-5.85176	peak_150198	Day0vsDay8	chr7	102666663	102668370	1708	*	3' UTR	7	102665368	102671629	6262	2	246721	ENST00000358438.6	3259	ENSG00000228049
LOC105370174	uncharacterized LOC105370174	0.0166872	-0.478868	0.512243	2.1228	0.070123	0.944825	0.994709	-5.79553	peak_42593	Day0vsDay8	chr13	41510330	41510763	434	*	Distal Intergenic	13	41517168	41564091	46924	1	105370174	ENST00000674506.1	-6405	ENSG00000288598
ATP8B1	ATPase phospholipid transporting 8B1	0.0166899	-0.450611	0.48399	0.0084559	0.0742627	0.941518	0.985074	-5.50141	peak_73452	Day0vsDay15	chr18	57784040	57784898	859	*	Intron	18	57646443	57801988	155546	2	5205	ENST00000642462.1	17090	ENSG00000081923
LOC124906209	uncharacterized LOC124906209	0.01669	-0.531356	0.564736	0.450702	0.0633801	0.950098	0.987049	-5.50319	peak_107310	Day0vsDay15	chr3	4821430	4822609	1180	*	Intron	3	4814292	4826038	11747	2	124906209	ENST00000687684.1	3429	ENSG00000235978
PLXNA4	plexin A4	0.016695	-0.399596	0.432986	2.0278	0.083128	0.934495	0.979426	-5.68235	peak_151506	Day0vsDay27	chr7	132465995	132466740	746	*	Intron	7	132123340	132576470	453131	2	91584	ENST00000321063.9	109730	ENSG00000221866
LINC03036	long intergenic non-protein coding RNA 3036	0.0167049	-0.639175	0.672585	-0.725112	0.0527929	0.958369	0.98735	-5.78252	peak_22759	Day0vsDay27	chr10	118994430	118995099	670	*	Intron	10	118784563	119029544	244982	2	125177373	ENST00000663084.1	34445	ENSG00000229272
LOC124900983	uncharacterized LOC124900983	0.0167104	-0.788807	0.822228	1.1982	0.0436451	0.965659	0.996418	-5.70751	peak_127981	Day0vsDay8	chr5	61564273	61565004	732	*	Distal Intergenic	5	61610424	61758895	148472	1	124900983	ENST00000671203.1	-45420	NA
BCL11B	BCL11 transcription factor B	0.0167132	-0.455748	0.489174	2.09104	0.0733248	0.942204	0.994703	-5.81016	peak_49969	Day0vsDay8	chr14	99231141	99231543	403	*	Exon	14	99169287	99271485	102199	2	64919	ENST00000345514.2	39942	ENSG00000127152
RPS24	ribosomal protein S24	0.0167202	-0.564066	0.597507	-0.0694284	0.0596737	0.95295	0.985454	-5.7153	peak_19921	Day0vsDay27	chr10	78068777	78069696	920	*	Exon	10	78035566	78040697	5132	1	6229	ENST00000645195.1	33211	ENSG00000138326
PNPLA7	patatin like phospholipase domain containing 7	0.0167228	-0.530999	0.564445	-0.239207	0.0632859	0.950105	0.984627	-5.7706	peak_168650	Day0vsDay27	chr9	137520665	137521282	618	*	Intron	9	137522737	137547374	24638	2	375775	ENST00000491019.2	26092	ENSG00000130653
PNPLA7	patatin like phospholipase domain containing 7	0.0167402	-0.467354	0.500835	1.86945	0.0716785	0.9435	0.98239	-5.71575	peak_168647	Day0vsDay27	chr9	137514918	137515736	819	*	Exon	9	137522737	137547374	24638	2	375775	ENST00000491019.2	31638	ENSG00000130653
WNT7A	Wnt family member 7A	0.0167418	-0.437192	0.470676	4.62196	0.0775526	0.93907	0.980869	-5.67897	peak_108056	Day0vsDay27	chr3	13890762	13891058	297	*	Distal Intergenic	3	13816258	13880071	63814	2	7476	ENST00000285018.5	-10691	ENSG00000154764
BICC1	BicC family RNA binding protein 1	0.016743	-0.517995	0.551481	0.727576	0.0649007	0.948834	0.984148	-5.67734	peak_18732	Day0vsDay27	chr10	58512538	58513990	1453	*	Promoter (<=1kb)	10	58512872	58831435	318564	1	80114	ENST00000373886.8	0	ENSG00000122870
WDR81	WD repeat domain 81	0.0167437	-0.370712	0.404199	1.18993	0.0895747	0.929429	0.981607	-5.49495	peak_63533	Day0vsDay15	chr17	1715968	1717933	1966	*	Promoter (<=1kb)	17	1716523	1731227	14705	1	124997	ENST00000455636.5	0	ENSG00000167716
FAM98B	family with sequence similarity 98 member B	0.0167517	-1.12172	1.15522	-0.531599	0.0304996	0.975941	0.997715	-5.58618	peak_52178	Day0vsDay8	chr15	38354406	38354635	230	*	3' UTR	15	38454127	38487710	33584	1	283742	ENST00000397609.6	-99492	ENSG00000171262
UBE2E1	ubiquitin conjugating enzyme E2 E1	0.0167595	-0.435659	0.469178	2.72672	0.077003	0.939393	0.994495	-5.87064	peak_108604	Day0vsDay8	chr3	23600164	23600866	703	*	Distal Intergenic	3	23805955	23807888	1934	1	7324	ENST00000484048.1	-205089	ENSG00000170142
LOC105372224	uncharacterized LOC105372224	0.0167611	-0.38918	0.422702	3.2843	0.0863596	0.932137	0.982546	-5.48282	peak_74708	Day0vsDay15	chr18	78865846	78866235	390	*	Distal Intergenic	18	78908629	78918993	10365	2	105372224	ENST00000578030.1	52758	NA
CDH23	cadherin related 23	0.0167633	-0.31927	0.352797	0.876799	0.103403	0.918571	0.978326	-5.50617	peak_19436	Day0vsDay15	chr10	71596974	71598598	1625	*	Intron	10	71617285	71647904	30620	1	64072	ENST00000470494.5	-18687	ENSG00000107736
TSPAN5	tetraspanin 5	0.0167661	-0.472657	0.506189	1.83048	0.0710076	0.944028	0.982473	-5.71636	peak_121692	Day0vsDay27	chr4	98705976	98706991	1016	*	Distal Intergenic	4	98470367	98658611	188245	2	10098	ENST00000305798.8	-47365	ENSG00000168785
PNOC	prepronociceptin	0.0167733	-0.451925	0.485472	4.65881	0.0748734	0.941196	0.984987	-5.47889	peak_155902	Day0vsDay15	chr8	28341119	28341418	300	*	Promoter (2-3kb)	8	28338648	28343355	4708	1	5368	ENST00000522209.1	2471	ENSG00000168081
NA	NA	0.0167737	-0.379713	0.41326	0.650406	0.0876915	0.930908	0.9823	-5.49514	peak_29579	Day0vsDay15	chr11	71386658	71388057	1400	*	Intron	11	71382601	71407772	25172	2	124902707	ENST00000460880.1	19715	NA
LINC02162	long intergenic non-protein coding RNA 2162	0.0167825	-0.949206	0.982771	0.551463	0.0363463	0.971389	0.997018	-5.63264	peak_125361	Day0vsDay8	chr5	3417896	3418514	619	*	Exon	5	3452816	3461660	8845	1	105374624	ENST00000512521.1	-34302	ENSG00000249830
LOC107986277	uncharacterized LOC107986277	0.0167827	-0.542195	0.575761	2.25541	0.0622336	0.950934	0.995416	-5.87573	peak_120086	Day0vsDay8	chr4	47462892	47464148	1257	*	Promoter (<=1kb)	4	47463590	47470475	6886	1	107986277	ENST00000634784.2	0	ENSG00000282904
INPP5A	inositol polyphosphate-5-phosphatase A	0.0167961	-0.488735	0.522327	0.955729	0.069084	0.945598	0.985995	-5.53709	peak_24508	Day0vsDay15	chr10	132625548	132627088	1541	*	Intron	10	132607926	132777782	169857	1	3632	ENST00000342652.6	17622	ENSG00000068383
DUSP15	dual specificity phosphatase 15	0.0168006	-0.476085	0.509686	-0.658035	0.0712155	0.94395	0.982473	-5.69889	peak_97412	Day0vsDay27	chr20	31852400	31853186	787	*	Promoter (2-3kb)	20	31847637	31849558	1922	2	128853	ENST00000447647.5	-2842	ENSG00000149599
FXYD3	FXYD domain containing ion transport regulator 3	0.0168013	-0.55679	0.590392	-0.12531	0.0610196	0.951942	0.987602	-5.45613	peak_78775	Day0vsDay15	chr19	35118432	35118910	479	*	Promoter (<=1kb)	19	35118530	35123657	5128	1	5349	ENST00000604621.5	0	ENSG00000089356
LINC01937	long intergenic non-protein coding RNA 1937	0.0168014	-0.790138	0.823741	-0.478314	0.0431581	0.965961	0.990931	-5.49809	peak_94962	Day0vsDay15	chr2	238703312	238704186	875	*	Intron	2	238720324	238740780	20457	1	105373962	ENST00000448543.1	-16138	NA
GFRA4	GDNF family receptor alpha 4	0.0168015	-0.851139	0.884742	1.64816	0.0427114	0.966464	0.996418	-5.84374	peak_95865	Day0vsDay8	chr20	3658791	3659494	704	*	3' UTR	20	3659248	3663399	4152	2	64096	ENST00000290417.7	3905	ENSG00000125861
CRYBG1	crystallin beta-gamma domain containing 1	0.0168027	-0.660627	0.694233	0.789349	0.0514129	0.959456	0.987559	-5.68842	peak_139787	Day0vsDay27	chr6	106538015	106538765	751	*	Promoter (2-3kb)	6	106541134	106555897	14764	1	202	ENST00000457437.1	-2369	ENSG00000112297
SYDE1	synapse defective Rho GTPase homolog 1	0.0168146	-0.426582	0.460212	2.99411	0.0821928	0.935467	0.993941	-5.8743	peak_77216	Day0vsDay8	chr19	15107629	15109513	1885	*	Promoter (<=1kb)	19	15108833	15114974	6142	1	85360	ENST00000600252.5	0	ENSG00000105137
MIR383	microRNA 383	0.0168172	-0.557293	0.590928	0.403182	0.0607176	0.952127	0.987642	-5.49847	peak_155053	Day0vsDay15	chr8	14723075	14723750	676	*	Intron	8	14853438	14853510	73	2	494332	ENST00000362257.1	129760	ENSG00000199127
C1orf159	chromosome 1 open reading frame 159	0.0168184	-0.366609	0.400245	3.37989	0.0915207	0.928062	0.992881	-5.87632	peak_61	Day0vsDay8	chr1	1121948	1122753	806	*	Distal Intergenic	1	1087190	1116361	29172	2	54991	ENST00000475119.5	-5587	ENSG00000131591
MIR4443	microRNA 4443	0.0168192	-0.68309	0.716729	-0.14557	0.0498104	0.960719	0.989545	-5.46302	peak_110141	Day0vsDay15	chr3	48209231	48209658	428	*	Distal Intergenic	3	48196564	48196616	53	1	100616407	ENST00000585052.1	12667	ENSG00000265483
LINC01630	long intergenic non-protein coding RNA 1630	0.0168197	-0.536531	0.57017	1.38264	0.0630051	0.950326	0.984673	-5.71787	peak_73249	Day0vsDay27	chr18	51425910	51426285	376	*	Intron	18	51392093	51584808	192716	1	100287225	ENST00000660545.1	33817	ENSG00000227115
MICA	MHC class I polypeptide-related sequence A	0.016824	-0.39857	0.432218	3.25322	0.0840561	0.933914	0.97913	-5.69243	peak_136523	Day0vsDay27	chr6	31391452	31391859	408	*	Distal Intergenic	6	31399784	31415259	15476	1	100507436	ENST00000674069.1	-7925	ENSG00000204520
LOC105374593	uncharacterized LOC105374593	0.0168268	-0.634278	0.667932	1.12925	0.0539963	0.957504	0.98691	-5.72083	peak_84864	Day0vsDay27	chr2	48106132	48107227	1096	*	Intron	2	48006039	48111391	105353	2	105374593	ENST00000650693.1	4164	NA
BCL11A	BCL11 transcription factor A	0.0168333	-0.61155	0.645217	-0.338584	0.0555265	0.956216	0.986471	-5.70664	peak_85308	Day0vsDay27	chr2	60651975	60652794	820	*	Distal Intergenic	2	60450520	60554467	103948	2	53335	ENST00000646249.1	-97508	ENSG00000119866
PLK1	polo like kinase 1	0.016835	-0.494608	0.528278	0.825641	0.0684671	0.946065	0.983057	-5.71791	peak_58714	Day0vsDay27	chr16	23690751	23691437	687	*	Promoter (2-3kb)	16	23688676	23690038	1363	1	5347	ENST00000564794.1	2075	ENSG00000166851
LOC105378333	uncharacterized LOC105378333	0.016835	-0.68121	0.71488	-0.309937	0.0502381	0.960416	0.98945	-5.53668	peak_18964	Day0vsDay15	chr10	63998084	63999182	1099	*	Intron	10	64036345	64037280	936	2	105378333	ENST00000451946.1	38098	NA
LOXHD1	lipoxygenase homology PLAT domains 1	0.0168468	-0.53958	0.573274	2.24296	0.0644953	0.949286	0.995265	-5.83392	peak_72840	Day0vsDay8	chr18	46541670	46542034	365	*	Exon	18	46529300	46555371	26072	2	125336	ENST00000536111.1	13337	ENSG00000167210
PPIF	peptidylprolyl isomerase F	0.0168521	-0.344846	0.37855	1.75555	0.096755	0.923979	0.980318	-5.50303	peak_20099	Day0vsDay15	chr10	79374279	79375166	888	*	Distal Intergenic	10	79347658	79354086	6429	1	10105	ENST00000448165.1	26621	ENSG00000108179
RCBTB1	RCC1 and BTB domain containing protein 1	0.0168563	-0.669322	0.703035	0.492816	0.0512757	0.959627	0.987559	-5.69151	peak_43015	Day0vsDay27	chr13	49584837	49586173	1337	*	Promoter (<=1kb)	13	49531946	49585558	53613	2	55213	ENST00000378302.7	0	ENSG00000136144
LOC105370829	uncharacterized LOC105370829	0.0168579	-0.452766	0.486482	3.03335	0.075139	0.940916	0.994524	-5.86067	peak_53002	Day0vsDay8	chr15	54933082	54933640	559	*	Distal Intergenic	15	55056723	55092177	35455	1	105370829	ENST00000653058.1	-123083	ENSG00000260937
MSRA	methionine sulfoxide reductase A	0.01686	-0.624566	0.658286	1.62905	0.0544838	0.957037	0.986722	-5.68918	peak_154757	Day0vsDay27	chr8	10366229	10366942	714	*	Intron	8	10301535	10353963	52429	1	4482	ENST00000521686.1	64694	ENSG00000175806
RCCD1	RCC1 domain containing 1	0.0168607	-0.391365	0.425086	3.62483	0.0875942	0.931176	0.98242	-5.47848	peak_55764	Day0vsDay15	chr15	90956599	90956915	317	*	Promoter (<=1kb)	15	90956740	90961769	5030	1	91433	ENST00000556333.1	0	ENSG00000166965
LOC101930434	putative golgin subfamily A member 8I	0.016868	-0.444406	0.478142	3.74468	0.0794382	0.93763	0.980404	-5.67323	peak_51839	Day0vsDay27	chr15	30770664	30771970	1307	*	3' UTR	15	30791573	30801859	10287	1	101930434	ENST00000527159.2	-19603	NA
RAB2B	RAB2B, member RAS oncogene family	0.0168694	-0.436225	0.469964	3.36574	0.0784161	0.938355	0.994495	-5.8958	peak_46009	Day0vsDay8	chr14	21476456	21477697	1242	*	Promoter (<=1kb)	14	21459020	21476959	17940	2	84932	ENST00000397762.6	0	ENSG00000129472
TPPP	tubulin polymerization promoting protein	0.0168757	-0.668029	0.701781	-0.391421	0.0511472	0.959676	0.987559	-5.71597	peak_124911	Day0vsDay27	chr5	678045	678620	576	*	5' UTR	5	659862	693352	33491	2	11076	ENST00000360578.7	14732	ENSG00000171368
ABCC3	ATP binding cassette subfamily C member 3	0.0168824	-0.409771	0.443536	1.36829	0.0826924	0.93497	0.983315	-5.49504	peak_67900	Day0vsDay15	chr17	50660724	50661508	785	*	Promoter (<=1kb)	17	50662152	50667594	5443	1	8714	ENST00000513589.1	-644	ENSG00000108846
CD276	CD276 molecule	0.016889	-0.670646	0.704424	0.155003	0.0511807	0.959688	0.989232	-5.46432	peak_54322	Day0vsDay15	chr15	73676813	73677750	938	*	Distal Intergenic	15	73683966	73702573	18608	1	80381	ENST00000567189.5	-6216	ENSG00000103855
MAP1LC3C	microtubule associated protein 1 light chain 3 gamma	0.0168924	-1.1056	1.13939	-0.564434	0.0313086	0.975383	0.997594	-5.56817	peak_14580	Day0vsDay8	chr1	242056992	242058010	1019	*	Exon	1	241995490	241999098	3609	2	440738	ENST00000357246.4	-57894	ENSG00000197769
TPRG1	tumor protein p63 regulated 1	0.0168965	-0.634267	0.66806	1.76191	0.0557776	0.956182	0.995983	-5.72874	peak_116878	Day0vsDay8	chr3	188974631	188975626	996	*	Promoter (1-2kb)	3	188976754	189023814	47061	1	285386	ENST00000496671.1	-1128	ENSG00000188001
RNF216	ring finger protein 216	0.0168985	-0.681438	0.715235	-0.28913	0.0504923	0.960205	0.987657	-5.74341	peak_144473	Day0vsDay27	chr7	5661807	5663015	1209	*	Exon	7	5622927	5650015	27089	2	54476	ENST00000469375.1	-11792	ENSG00000011275
PARVB	parvin beta	0.0169012	-0.459348	0.493151	0.579084	0.0735596	0.94202	0.985187	-5.51994	peak_106144	Day0vsDay15	chr22	44068316	44069276	961	*	Promoter (<=1kb)	22	44069061	44169184	100124	1	29780	ENST00000404989.1	0	ENSG00000188677
SDSL	serine dehydratase like	0.0169017	-0.56742	0.601223	0.103698	0.0599564	0.952727	0.987744	-5.49645	peak_39258	Day0vsDay15	chr12	113433249	113434567	1319	*	Promoter (<=1kb)	12	113435507	113437109	1603	1	113675	ENST00000551760.1	-940	ENSG00000139410
IL12RB2	interleukin 12 receptor subunit beta 2	0.0169066	-0.582778	0.616591	1.92176	0.0588095	0.953706	0.995951	-5.79261	peak_6045	Day0vsDay8	chr1	67392839	67394116	1278	*	Intron	1	67379928	67395763	15836	1	3595	ENST00000465396.1	12911	ENSG00000081985
MAPT	microtubule associated protein tau	0.0169114	-0.59	0.623823	0.453394	0.0579807	0.954355	0.987989	-5.50121	peak_67329	Day0vsDay15	chr17	45935543	45936156	614	*	Intron	17	45962321	46018702	56382	1	4137	ENST00000703979.1	-26165	ENSG00000186868
OAT	ornithine aminotransferase	0.0169148	-0.588473	0.622303	-0.220484	0.0579149	0.954335	0.985973	-5.75372	peak_23280	Day0vsDay27	chr10	124280957	124282014	1058	*	Distal Intergenic	10	124398021	124403336	5316	2	4942	ENST00000471127.1	121322	ENSG00000065154
KRT16P3	keratin 16 pseudogene 3	0.0169207	-0.806956	0.840797	1.45523	0.0428696	0.966255	0.996418	-5.69144	peak_65303	Day0vsDay8	chr17	20505963	20506477	515	*	Promoter (1-2kb)	17	20501513	20504481	2969	2	644945	ENST00000580621.5	-1482	ENSG00000291196
EPC1	enhancer of polycomb homolog 1	0.0169221	-0.441446	0.47529	6.2865	0.0765392	0.939822	0.994495	-5.89984	peak_17234	Day0vsDay8	chr10	32346008	32347726	1719	*	Promoter (<=1kb)	10	32281859	32346819	64961	2	80314	ENST00000495790.1	0	ENSG00000120616
ZNF579	zinc finger protein 579	0.0169237	-0.449979	0.483826	0.75352	0.0781776	0.938557	0.984336	-5.50004	peak_81203	Day0vsDay15	chr19	55579760	55581360	1601	*	Promoter (<=1kb)	19	55576774	55580848	4075	2	163033	ENST00000325421.7	0	ENSG00000218891
LOC105372390	uncharacterized LOC105372390	0.0169296	-0.341629	0.375488	1.26792	0.100251	0.921253	0.979299	-5.4918	peak_78949	Day0vsDay15	chr19	37077750	37078912	1163	*	Promoter (<=1kb)	19	37075113	37078605	3493	2	105372390	ENST00000590376.1	0	NA
SEMA4F	ssemaphorin 4F	0.0169306	-0.713113	0.746974	-0.486492	0.0485844	0.961739	0.98988	-5.52868	peak_86266	Day0vsDay15	chr2	74673249	74674209	961	*	Promoter (<=1kb)	2	74674923	74679927	5005	1	10505	ENST00000473350.1	-714	ENSG00000135622
LINC01498	long intergenic non-protein coding RNA 1498	0.0169311	-0.630434	0.664296	0.980536	0.0555915	0.956268	0.986471	-5.65478	peak_38769	Day0vsDay27	chr12	108494920	108495590	671	*	Promoter (2-3kb)	12	108434130	108492585	58456	2	102723562	ENST00000502160.6	-2335	ENSG00000247213
PRKCQ	protein kinase C theta	0.0169391	-0.36339	0.397268	4.93019	0.0946077	0.925723	0.980856	-5.47927	peak_15652	Day0vsDay15	chr10	6542934	6544071	1138	*	Intron	10	6427148	6580276	153129	2	5588	ENST00000263125.10	36205	ENSG00000065675
TRIM37	tripartite motif containing 37	0.0169397	-0.420374	0.454253	3.15022	0.0811533	0.936205	0.980036	-5.69469	peak_68289	Day0vsDay27	chr17	59004752	59005187	436	*	Intron	17	58982651	59012407	29757	2	4591	ENST00000583945.5	7220	ENSG00000108395
LOC107984005	uncharacterized LOC107984005	0.0169407	-0.399478	0.433359	3.05297	0.0875616	0.931282	0.98242	-5.47835	peak_159225	Day0vsDay15	chr8	101301218	101301918	701	*	Distal Intergenic	8	101287445	101293783	6339	1	107984005	ENST00000524287.1	13773	NA
BRSK2	BR serine/threonine kinase 2	0.0169431	-0.49163	0.525516	0.652111	0.0698117	0.945094	0.985854	-5.46461	peak_24996	Day0vsDay15	chr11	1369638	1371340	1703	*	Distal Intergenic	11	1389899	1462685	72787	1	9024	ENST00000308219.13	-18559	ENSG00000174672
OCSTAMP	osteoclast stimulatory transmembrane protein	0.0169434	-0.33518	0.369067	4.6966	0.100202	0.921306	0.979304	-5.48163	peak_98775	Day0vsDay15	chr20	46559987	46560626	640	*	3' UTR	20	46540946	46550654	9709	2	128506	ENST00000279028.3	-9333	ENSG00000149635
MIR3681HG	MIR3681 host gene	0.0169477	-0.425677	0.459572	2.95352	0.0832958	0.934567	0.979441	-5.67358	peak_82669	Day0vsDay27	chr2	12501313	12502252	940	*	Intron	2	12390173	12562617	172445	1	100506457	ENST00000654108.1	111140	ENSG00000224184
SPOCK3	SPARC (osteonectin), cwcv and kazal like domains proteoglycan 3	0.0169591	-0.49401	0.527928	6.95492	0.068836	0.945865	0.994976	-5.89925	peak_123772	Day0vsDay8	chr4	166980504	166982160	1657	*	Intron	4	166734147	167102557	368411	2	50859	ENST00000535728.5	120397	ENSG00000196104
COX5B	cytochrome c oxidase subunit 5B	0.0169602	-0.329691	0.363611	2.51693	0.104984	0.917587	0.97325	-5.70594	peak_87366	Day0vsDay27	chr2	97624898	97625283	386	*	Intron	2	97646062	97648383	2322	1	1329	ENST00000258424.3	-20779	ENSG00000135940
ZNF107	zinc finger protein 107	0.0169689	-1.00415	1.03808	0.100499	0.0344457	0.97283	0.997143	-5.58575	peak_147778	Day0vsDay8	chr7	64665548	64666945	1398	*	Promoter (<=1kb)	7	64666099	64710602	44504	1	51427	ENST00000395391.2	0	ENSG00000196247
LOC105377476	uncharacterized LOC105377476	0.01697	-0.538513	0.572453	2.29309	0.0649864	0.948893	0.984192	-5.66209	peak_123124	Day0vsDay27	chr4	147097092	147097313	222	*	Intron	4	147060724	147159068	98345	1	105377476	ENST00000671296.1	36368	NA
MYH11	myosin heavy chain 11	0.0169742	-0.51319	0.547138	3.44124	0.0663644	0.947682	0.983561	-5.69111	peak_58072	Day0vsDay27	chr16	15749311	15749746	436	*	Exon	16	15741553	15742191	639	2	4629	ENST00000574119.1	-7120	ENSG00000133392
TMPRSS3	transmembrane serine protease 3	0.0169781	-0.916744	0.9507	-0.803577	0.0377211	0.970264	0.990872	-5.69622	peak_102332	Day0vsDay27	chr21	42375779	42376336	558	*	Exon	21	42381878	42382753	876	2	64699	ENST00000478680.1	6417	ENSG00000160183
ANKMY1	ankyrin repeat and MYND domain containing 1	0.0169809	-0.45582	0.489782	5.64447	0.0755296	0.940699	0.994524	-5.89983	peak_95259	Day0vsDay8	chr2	240556829	240557052	224	*	Promoter (<=1kb)	2	240553034	240557406	4373	2	51281	ENST00000477316.1	354	ENSG00000144504
TANC2	tetratricopeptide repeat, ankyrin repeat and coiled-coil containing 2	0.0169811	-0.546968	0.58093	2.48896	0.0626013	0.950738	0.984775	-5.71464	peak_68472	Day0vsDay27	chr17	62968509	62968817	309	*	Promoter (2-3kb)	17	62966235	63427703	461469	1	26115	ENST00000689528.1	2274	ENSG00000170921
TAFA5	TAFA chemokine like family member 5	0.0169845	-0.613549	0.647518	-0.282083	0.0558344	0.955973	0.986454	-5.76243	peak_106788	Day0vsDay27	chr22	48702637	48703449	813	*	Intron	22	48693247	48750408	57162	1	25817	ENST00000406880.1	9390	ENSG00000219438
LOC124900282	small nucleolar RNA SNORD55/SNORD39	0.016985	-0.503168	0.537138	3.55575	0.0677427	0.946769	0.995095	-5.89072	peak_162693	Day0vsDay8	chr9	21527457	21529052	1596	*	Intron	9	21524307	21524382	76	2	124900282	ENST00000579995.1	-3075	ENSG00000264379
LINC01238	long intergenic non-protein coding RNA 1238	0.016989	-0.583587	0.617565	0.130803	0.0586349	0.953768	0.985879	-5.72979	peak_95487	Day0vsDay27	chr2	241984851	241985439	589	*	Intron	2	241972038	241974529	2492	1	102723927	ENST00000451070.1	12813	ENSG00000233806
NPC1L1	NPC1 like intracellular cholesterol transporter 1	0.0169951	-0.425548	0.459539	-0.0418513	0.0802261	0.936862	0.980185	-5.66968	peak_146556	Day0vsDay27	chr7	44521312	44522193	882	*	Exon	7	44512535	44541315	28781	2	29881	ENST00000289547.8	19122	ENSG00000015520
ACOX3	acyl-CoA oxidase 3, pristanoyl	0.0170001	-0.414734	0.448734	2.33481	0.0835732	0.934321	0.979368	-5.70332	peak_118605	Day0vsDay27	chr4	8377504	8378186	683	*	Intron	4	8366712	8374167	7456	2	8310	ENST00000515797.5	-3337	ENSG00000087008
GPR37	G protein-coupled receptor 37	0.0170135	-0.414768	0.448795	1.29736	0.0822293	0.935383	0.983446	-5.48522	peak_150954	Day0vsDay15	chr7	124764032	124766583	2552	*	Promoter (<=1kb)	7	124743885	124765792	21908	2	2861	ENST00000303921.3	0	ENSG00000170775
SSH3	slingshot protein phosphatase 3	0.0170152	-0.315527	0.349557	4.01082	0.106523	0.916346	0.977555	-5.48916	peak_29045	Day0vsDay15	chr11	67302250	67304310	2061	*	Promoter (<=1kb)	11	67303478	67312605	9128	1	54961	ENST00000376757.9	0	ENSG00000172830
IGF2BP3	insulin like growth factor 2 mRNA binding protein 3	0.0170185	-0.518825	0.552862	4.51339	0.0665066	0.947712	0.995095	-5.90476	peak_145205	Day0vsDay8	chr7	23468547	23470153	1607	*	Promoter (<=1kb)	7	23351387	23469502	118116	2	10643	ENST00000491719.5	0	ENSG00000136231
MFSD2A	MFSD2 lysolipid transporter A, lysophospholipid	0.0170186	-0.606387	0.640425	-0.0178498	0.056586	0.955381	0.986272	-5.76302	peak_4383	Day0vsDay27	chr1	39967648	39968612	965	*	Promoter (<=1kb)	1	39967619	39968614	996	1	84879	ENST00000481612.1	29	ENSG00000168389
ERC2	ELKS/RAB6-interacting/CAST family member 2	0.0170237	-0.402894	0.436941	3.86256	0.0840324	0.933784	0.982982	-5.49349	peak_110849	Day0vsDay15	chr3	55709493	55709910	418	*	Intron	3	55510904	55699518	188615	2	26059	ENST00000468118.1	-9975	ENSG00000187672
PRPF40B	pre-mRNA processing factor 40 homolog B	0.0170255	-0.793979	0.82803	-0.164585	0.0435144	0.965681	0.989557	-5.71502	peak_35944	Day0vsDay27	chr12	49630863	49632239	1377	*	Promoter (<=1kb)	12	49630544	49633817	3274	1	25766	ENST00000551111.1	319	ENSG00000110844
BBS1	Bardet-Biedl syndrome 1	0.0170304	-0.35771	0.391771	3.5025	0.0955118	0.924958	0.97618	-5.68486	peak_28958	Day0vsDay27	chr11	66510234	66511119	886	*	Promoter (<=1kb)	11	66510606	66533613	23008	1	582	ENST00000526760.5	0	ENSG00000174483
LOC101928937	uncharacterized LOC101928937	0.0170304	-0.4694	0.50346	-0.2635	0.0756508	0.940573	0.981224	-5.62834	peak_38227	Day0vsDay27	chr12	99099033	99099626	594	*	Intron	12	99093359	99105011	11653	1	101928937	ENST00000547633.2	5674	ENSG00000258039
MAPK4	mitogen-activated protein kinase 4	0.0170315	-0.58773	0.621793	0.262054	0.058375	0.953972	0.987906	-5.49659	peak_73200	Day0vsDay15	chr18	50602741	50603310	570	*	Intron	18	50629418	50663199	33782	1	5596	ENST00000586735.1	-26108	ENSG00000141639
CLDN9	claudin 9	0.0170334	-0.809796	0.843862	0.42082	0.0428517	0.966285	0.996418	-5.65212	peak_57018	Day0vsDay8	chr16	3009649	3010092	444	*	Promoter (2-3kb)	16	3012923	3014505	1583	1	9080	ENST00000445369.3	-2831	ENSG00000213937
TPD52-MRPS28	TPD52-MRPS28 readthrough	0.0170406	-0.516879	0.55096	-0.412011	0.0661557	0.947846	0.986511	-5.53186	peak_158342	Day0vsDay15	chr8	80125661	80126066	406	*	Intron	8	80064475	80158887	94413	2	124188259	ENST00000521561.1	32821	ENSG00000076554
RHOD	ras homolog family member D	0.017043	-0.390078	0.424164	2.80847	0.0879612	0.930845	0.993197	-5.82509	peak_29021	Day0vsDay8	chr11	67081357	67082719	1363	*	Distal Intergenic	11	67056889	67071691	14803	1	29984	ENST00000532559.1	24468	ENSG00000173156
IL2RB	interleukin 2 receptor subunit beta	0.0170533	-0.35928	0.393387	2.42663	0.0940697	0.926057	0.980972	-5.50527	peak_105188	Day0vsDay15	chr22	37166209	37166968	760	*	Exon	22	37125843	37175054	49212	2	3560	ENST00000445595.2	8086	ENSG00000100385
AGAP1	ArfGAP with GTPase domain, ankyrin repeat and PH domain 1	0.017054	-0.548826	0.582934	0.200527	0.0624682	0.950749	0.98717	-5.4897	peak_94551	Day0vsDay15	chr2	235585994	235586960	967	*	Intron	2	235524324	235744811	220488	1	116987	ENST00000402604.6	61670	ENSG00000157985
RXRA	retinoid X receptor alpha	0.0170541	-0.894805	0.928913	-0.23442	0.0388611	0.969401	0.996755	-5.61142	peak_168105	Day0vsDay8	chr9	134316818	134317137	320	*	Promoter (<=1kb)	9	134317098	134406394	89297	1	6256	ENST00000484822.1	0	ENSG00000186350
TAOK3	TAO kinase 3	0.0170544	-0.480577	0.514686	3.41415	0.071037	0.944004	0.994706	-5.87216	peak_39658	Day0vsDay8	chr12	118149400	118149750	351	*	Distal Intergenic	12	118150909	118152753	1845	2	51347	ENST00000536979.1	3003	ENSG00000135090
CALCRL-AS1	CALCRL and TFPI antisense RNA 1	0.0170577	-0.543552	0.577667	3.45375	0.063069	0.950276	0.984673	-5.68084	peak_91945	Day0vsDay27	chr2	187121091	187121910	820	*	Intron	2	187003274	187556288	553015	1	105373786	ENST00000412276.6	117817	NA
STPG2	sperm tail PG-rich repeat containing 2	0.0170647	-0.642329	0.676458	2.05379	0.0543124	0.957274	0.995983	-5.86167	peak_121654	Day0vsDay8	chr4	97887687	97888473	787	*	Intron	4	97235644	97893203	657560	2	285555	ENST00000506482.1	4730	ENSG00000163116
UBR5-DT	UBR5 divergent transcript	0.0170685	-0.470399	0.504536	-0.302269	0.0725784	0.942792	0.985218	-5.4791	peak_159293	Day0vsDay15	chr8	102238474	102239959	1486	*	Promoter (<=1kb)	8	102239386	102253750	14365	1	101927221	ENST00000520820.3	0	NA
LINC01003	long intergenic non-protein coding RNA 1003	0.0170692	-0.394893	0.429031	3.06494	0.0886269	0.930374	0.982012	-5.48525	peak_152992	Day0vsDay15	chr7	152512515	152513200	686	*	Distal Intergenic	7	152463786	152465549	1764	1	100128822	ENST00000564834.1	48729	ENSG00000261455
MIR887	microRNA 887	0.0170744	-0.60658	0.640729	0.141788	0.0567492	0.955253	0.986196	-5.74206	peak_126267	Day0vsDay27	chr5	15957127	15957569	443	*	Distal Intergenic	5	15935182	15935260	79	1	100126347	ENST00000401258.3	21945	ENSG00000216077
IP6K2	inositol hexakisphosphate kinase 2	0.0170773	-0.349915	0.38407	2.77846	0.0997225	0.92173	0.97502	-5.69381	peak_110206	Day0vsDay27	chr3	48737002	48737353	352	*	Promoter (2-3kb)	3	48693456	48740353	46898	2	51447	ENST00000433104.2	3000	ENSG00000068745
GTF2I	general transcription factor IIi	0.0170811	-0.562182	0.596344	-0.184108	0.0611218	0.951809	0.98756	-5.52414	peak_148638	Day0vsDay15	chr7	74656527	74656784	258	*	Promoter (<=1kb)	7	74657667	74691108	33442	1	2969	ENST00000613513.1	-883	ENSG00000263001
ACER2	alkaline ceramidase 2	0.0170814	-0.548892	0.583055	0.435985	0.062558	0.950678	0.984775	-5.77672	peak_162592	Day0vsDay27	chr9	19457142	19458007	866	*	Distal Intergenic	9	19409009	19452505	43497	1	340485	ENST00000340967.3	48133	ENSG00000177076
CNOT10	CCR4-NOT transcription complex subunit 10	0.0170833	-0.482951	0.517117	6.40291	0.0708304	0.944293	0.994706	-5.89984	peak_108986	Day0vsDay8	chr3	32733686	32733938	253	*	Promoter (<=1kb)	3	32734822	32769964	35143	1	25904	ENST00000430408.1	-884	ENSG00000182973
SLC5A6	solute carrier family 5 member 6	0.0170912	-0.517361	0.551544	2.0614	0.0662859	0.947744	0.995095	-5.84775	peak_83560	Day0vsDay8	chr2	27191418	27191893	476	*	Distal Intergenic	2	27199587	27203049	3463	2	8884	ENST00000461757.1	11156	ENSG00000138074
STX5-DT	STX5 divergent transcript	0.0170959	-0.486091	0.520283	6.15521	0.0708233	0.944322	0.994706	-5.89923	peak_28474	Day0vsDay8	chr11	62831419	62832980	1562	*	Promoter (<=1kb)	11	62832234	62834043	1810	1	105369332	ENST00000535817.1	0	ENSG00000256690
ARL8A	ARF like GTPase 8A	0.017098	-0.310554	0.34475	4.77303	0.108166	0.914836	0.977197	-5.48417	peak_11895	Day0vsDay15	chr1	202143112	202145701	2590	*	Promoter (<=1kb)	1	202133404	202144737	11334	2	127829	ENST00000272217.7	0	ENSG00000143862
LOC105375814	uncharacterized LOC105375814	0.0171025	-0.322007	0.356212	1.71339	0.107368	0.915678	0.977362	-5.48768	peak_156820	Day0vsDay15	chr8	46901284	46902279	996	*	Intron	8	46930840	46934446	3607	2	105375814	ENST00000519032.1	32167	ENSG00000253782
PKD1L2	polycystin 1 like 2 (gene/pseudogene)	0.0171074	-0.538601	0.572816	4.30165	0.0663746	0.947874	0.995095	-5.90838	peak_61941	Day0vsDay8	chr16	81208839	81209528	690	*	Intron	16	81170488	81198819	28332	2	114780	ENST00000710634.1	-10020	ENSG00000166473
TTL	tubulin tyrosine ligase	0.0171174	-0.550993	0.585228	2.0056	0.0633784	0.950154	0.99536	-5.76043	peak_88528	Day0vsDay8	chr2	112500935	112501481	547	*	Promoter (<=1kb)	2	112501286	112520680	19395	1	150465	ENST00000476615.1	0	ENSG00000114999
LINC01035	long intergenic non-protein coding RNA 1035	0.0171174	-0.548517	0.582752	0.34712	0.0627278	0.950545	0.987086	-5.54161	peak_11200	Day0vsDay15	chr1	188127604	188129146	1543	*	Intron	1	188905688	189037262	131575	1	106144592	ENST00000445072.1	-776542	NA
GSX2	GS homeobox 2	0.0171265	-0.991398	1.02565	-0.470184	0.0351998	0.972235	0.997143	-5.58843	peak_120323	Day0vsDay8	chr4	54103567	54104308	742	*	Intron	4	54100173	54102227	2055	1	170825	ENST00000503800.1	3394	ENSG00000180613
LINC01455	long intergenic non-protein coding RNA 1455	0.0171358	-0.450804	0.485076	5.241	0.0760734	0.94021	0.994495	-5.90078	peak_128742	Day0vsDay8	chr5	79956382	79957031	650	*	Intron	5	79936579	79967626	31048	1	105616916	ENST00000503167.1	19803	ENSG00000250888
ANKS1B	ankyrin repeat and sterile alpha motif domain containing 1B	0.0171379	-0.549358	0.583634	1.51509	0.0627072	0.950561	0.995364	-5.81036	peak_38221	Day0vsDay8	chr12	98749499	98749953	455	*	Promoter (1-2kb)	12	98726457	98751436	24980	2	56899	ENST00000555119.1	1483	ENSG00000185046
ELFN2	extracellular leucine rich repeat and fibronectin type III domain containing 2	0.0171379	-0.345338	0.379613	4.149	0.0982986	0.922774	0.975469	-5.68363	peak_105240	Day0vsDay27	chr22	37447900	37449272	1373	*	Distal Intergenic	22	37367960	37427479	59520	2	114794	ENST00000402918.7	-20421	ENSG00000166897
THBS2	thrombospondin 2	0.0171386	-0.485504	0.519782	0.239571	0.070676	0.944288	0.985685	-5.50441	peak_143383	Day0vsDay15	chr6	169243177	169243736	560	*	Promoter (<=1kb)	6	169215804	169243866	28063	2	7058	ENST00000678378.1	130	ENSG00000186340
SHLD1	shieldin complex subunit 1	0.0171441	-0.458778	0.493067	1.5855	0.0750898	0.940917	0.981334	-5.70629	peak_96074	Day0vsDay27	chr20	5714383	5715370	988	*	Distal Intergenic	20	5750393	5773447	23055	1	149840	ENST00000378979.8	-35023	ENSG00000171984
LOC124903705	uncharacterized LOC124903705	0.01715	-0.62604	0.660339	-0.0961822	0.0552689	0.956419	0.988442	-5.55577	peak_61162	Day0vsDay15	chr16	68469947	68471121	1175	*	Distal Intergenic	16	68448843	68450002	1160	1	124903705	ENST00000666035.1	21104	NA
CDH4	cadherin 4	0.0171516	-0.567502	0.601805	0.184379	0.0608084	0.952056	0.985138	-5.7154	peak_100144	Day0vsDay27	chr20	61610824	61611598	775	*	Intron	20	61599761	61937249	337489	1	1002	ENST00000543233.2	11063	ENSG00000179242
LINC00971	long intergenic non-protein coding RNA 971	0.0171601	-0.875115	0.909435	-0.475538	0.0398637	0.968558	0.990264	-5.67835	peak_111963	Day0vsDay27	chr3	84600749	84601281	533	*	Distal Intergenic	3	84638405	84695625	57221	2	440970	ENST00000653196.1	94344	ENSG00000242641
MTUS2	microtubule associated scaffold protein 2	0.017161	-0.682383	0.716705	0.186962	0.0508493	0.9599	0.98763	-5.71153	peak_42011	Day0vsDay27	chr13	29025767	29026643	877	*	Exon	13	29071984	29281770	209787	1	23281	ENST00000255289.5	-45341	ENSG00000132938
OTUD7A	OTU deubiquitinase 7A	0.0171686	-0.665891	0.700229	-0.178464	0.0520995	0.958915	0.98748	-5.70897	peak_51954	Day0vsDay27	chr15	31685853	31686784	932	*	Intron	15	31483129	31655339	172211	2	161725	ENST00000678495.1	-30514	ENSG00000169918
FAAH	fatty acid amide hydrolase	0.0171756	-0.543704	0.578055	1.21047	0.0651284	0.948793	0.984119	-5.67255	peak_4922	Day0vsDay27	chr1	46393965	46394930	966	*	Promoter (<=1kb)	1	46394317	46413845	19529	1	2166	ENST00000243167.9	0	ENSG00000117480
LOC105372859	uncharacterized LOC105372859	0.017176	-0.685007	0.719359	-0.143271	0.0510875	0.959743	0.987559	-5.6899	peak_103377	Day0vsDay27	chr22	19357226	19357883	658	*	Intron	22	19291969	19328901	36933	1	105372859	ENST00000664918.1	65257	NA
BTBD16	BTB domain containing 16	0.0171764	-0.54445	0.578803	1.87782	0.0667104	0.947585	0.986511	-5.48859	peak_23049	Day0vsDay15	chr10	122300909	122302050	1142	*	Intron	10	122291081	122291690	610	1	118663	ENST00000507495.1	9828	ENSG00000138152
APLNR	apelin receptor	0.017191	-0.403549	0.437931	1.83185	0.0851115	0.933046	0.982781	-5.51216	peak_27992	Day0vsDay15	chr11	57234053	57237733	3681	*	Promoter (<=1kb)	11	57233577	57237235	3659	2	187	ENST00000257254.3	0	ENSG00000134817
DFFB	DNA fragmentation factor subunit beta	0.0172006	-0.678962	0.713363	-0.557217	0.0512141	0.959613	0.989232	-5.45135	peak_513	Day0vsDay15	chr1	3868372	3868991	620	*	Promoter (<=1kb)	1	3867663	3872545	4883	1	1677	ENST00000481945.1	709	ENSG00000169598
DIO3OS	DIO3 opposite strand upstream RNA	0.0172039	-0.472894	0.507302	-0.174278	0.0756008	0.940629	0.98124	-5.66027	peak_50291	Day0vsDay27	chr14	101554767	101555275	509	*	Promoter (<=1kb)	14	101552230	101555384	3155	2	64150	ENST00000700213.1	109	ENSG00000258498
LINC01324	long intergenic non-protein coding RNA 1324	0.0172043	-0.630062	0.664471	-0.253688	0.0550949	0.956556	0.986528	-5.73707	peak_115776	Day0vsDay27	chr3	164889817	164890630	814	*	Distal Intergenic	3	164714101	164831480	117380	2	104355289	ENST00000497379.2	-58337	ENSG00000241767
ENTREP1	endosomal transmembrane epsin interactor 1	0.0172044	-0.470968	0.505377	0.597379	0.0757217	0.940484	0.981183	-5.64092	peak_163939	Day0vsDay27	chr9	69411988	69413332	1345	*	Distal Intergenic	9	69382908	69392439	9532	1	9413	ENST00000469179.2	29080	ENSG00000135063
ZNF277	zinc finger protein 277	0.017215	-0.585286	0.619716	1.3357	0.060528	0.9524	0.99573	-5.71573	peak_150575	Day0vsDay8	chr7	112285908	112286740	833	*	Intron	7	112337728	112343023	5296	1	11179	ENST00000421864.2	-50988	ENSG00000198839
LINC02054	long intergenic non-protein coding RNA 2054	0.0172204	-0.433547	0.467987	1.26584	0.0791858	0.937594	0.984023	-5.51287	peak_116529	Day0vsDay15	chr3	184456179	184457123	945	*	Intron	3	184419869	184457891	38023	1	105374250	ENST00000645656.1	36310	ENSG00000224153
TRMO	tRNA methyltransferase O	0.0172337	-0.554438	0.588906	-0.29471	0.0636523	0.949944	0.984534	-5.69732	peak_165438	Day0vsDay27	chr9	97921982	97923107	1126	*	Promoter (<=1kb)	9	97904489	97922500	18012	2	51531	ENST00000375119.8	0	ENSG00000136932
IL15RA	interleukin 15 receptor subunit alpha	0.0172344	-0.498318	0.532787	-0.412637	0.0692915	0.945378	0.985937	-5.52607	peak_15567	Day0vsDay15	chr10	5964738	5965549	812	*	Promoter (<=1kb)	10	5953045	5966339	13295	2	3601	ENST00000532039.5	790	ENSG00000134470
STRADA	STE20 related adaptor alpha	0.0172471	-0.622289	0.656783	0.158196	0.0558997	0.955922	0.988283	-5.51366	peak_68518	Day0vsDay15	chr17	63710368	63710666	299	*	Promoter (<=1kb)	17	63706661	63710943	4283	2	92335	ENST00000638578.1	277	ENSG00000266173
TIPARP	TCDD inducible poly(ADP-ribose) polymerase	0.0172526	-0.33079	0.365295	1.9988	0.10275	0.919084	0.978494	-5.49572	peak_115469	Day0vsDay15	chr3	156642742	156644424	1683	*	Distal Intergenic	3	156673235	156705139	31905	1	25976	ENST00000486483.5	-28811	ENSG00000163659
CIMAP2	ciliary microtubule associated protein 2	0.0172545	-0.627028	0.661538	0.0759358	0.0555116	0.956228	0.988411	-5.4675	peak_5491	Day0vsDay15	chr1	54825380	54826658	1279	*	Intron	1	54806063	54842252	36190	1	163747	ENST00000371273.4	19317	ENSG00000162398
COL22A1	collagen type XXII alpha 1 chain	0.0172551	-0.37102	0.40553	3.32856	0.0937766	0.926423	0.976721	-5.68709	peak_161013	Day0vsDay27	chr8	139105331	139105676	346	*	Distal Intergenic	8	138588235	138914041	325807	2	169044	ENST00000303045.11	-191290	ENSG00000169436
RHOU	ras homolog family member U	0.0172569	-0.792397	0.826911	0.48078	0.0441795	0.965156	0.99634	-5.63124	peak_13719	Day0vsDay8	chr1	228830383	228831448	1066	*	Distal Intergenic	1	228735479	228746664	11186	1	58480	ENST00000366691.4	94904	ENSG00000116574
RNASE11	ribonuclease A family member 11 (inactive)	0.0172581	-0.493286	0.527803	-0.171469	0.0700673	0.944767	0.982679	-5.76299	peak_45929	Day0vsDay27	chr14	20622856	20623207	352	*	Distal Intergenic	14	20584047	20609884	25838	2	122651	ENST00000413502.1	-12972	ENSG00000173464
CHRDL2	chordin like 2	0.0172661	-1.41382	1.44835	-0.666796	0.0250084	0.980272	0.998295	-5.62258	peak_29821	Day0vsDay8	chr11	74672302	74672992	691	*	Distal Intergenic	11	74696429	74697694	1266	2	25884	ENST00000529912.5	24702	ENSG00000054938
MIR548AU	microRNA 548au	0.0172715	-0.497148	0.531691	3.22511	0.0723123	0.943207	0.994706	-5.90323	peak_165124	Day0vsDay8	chr9	93657403	93658283	881	*	Exon	9	93594841	93594894	54	1	100847045	ENST00000637016.1	62562	ENSG00000283146
PPP2R2D	protein phosphatase 2 regulatory subunit Bdelta	0.0172815	-0.420178	0.454741	2.77369	0.0818845	0.935472	0.983446	-5.49723	peak_24346	Day0vsDay15	chr10	131901368	131901870	503	*	Promoter (<=1kb)	10	131901291	131959827	58537	1	55844	ENST00000470416.5	77	ENSG00000175470
CYRIB	CYFIP related Rac1 interactor B	0.0172872	-0.389597	0.424172	3.04825	0.0904405	0.928945	0.981559	-5.4781	peak_160430	Day0vsDay15	chr8	130013487	130013952	466	*	Promoter (2-3kb)	8	129841470	130016405	174936	2	51571	ENST00000523509.5	2453	ENSG00000153310
NUAK2	NUAK family kinase 2	0.0172883	-0.345132	0.379708	3.09376	0.102407	0.919599	0.978694	-5.48556	peak_12247	Day0vsDay15	chr1	205319377	205319998	622	*	Promoter (1-2kb)	1	205302063	205321745	19683	2	81788	ENST00000367157.6	1747	ENSG00000163545
LINC01107	long intergenic non-protein coding RNA 1107	0.0172928	-0.602764	0.63735	-0.611565	0.0578083	0.954419	0.987989	-5.53885	peak_94952	Day0vsDay15	chr2	238615107	238615554	448	*	Intron	2	238510690	238555054	44365	2	151171	ENST00000446979.1	-60053	ENSG00000225493
COLQ	collagen like tail subunit of asymmetric acetylcholinesterase	0.0172931	-0.5056	0.540186	-0.372837	0.0688429	0.945775	0.982968	-5.71856	peak_108259	Day0vsDay27	chr3	15460894	15461873	980	*	Promoter (<=1kb)	3	15450157	15461024	10868	2	8292	ENST00000681222.1	0	ENSG00000206561
LOC105370804	uncharacterized LOC105370804	0.0172934	-0.467182	0.501769	1.68738	0.0739887	0.941682	0.985121	-5.47517	peak_52736	Day0vsDay15	chr15	47583042	47583485	444	*	Intron	15	47603880	47606352	2473	2	105370804	ENST00000558185.1	22867	ENSG00000259588
PRF1	perforin 1	0.0172947	-0.514508	0.549098	6.13098	0.0676803	0.946809	0.995095	-5.9	peak_19311	Day0vsDay8	chr10	70602117	70604051	1935	*	Promoter (<=1kb)	10	70597348	70602687	5340	2	5551	ENST00000638674.1	0	ENSG00000180644
C1QL1	complement C1q like 1	0.0172983	-0.48811	0.522707	0.995601	0.0712028	0.943942	0.982473	-5.68453	peak_67219	Day0vsDay27	chr17	44994066	44994717	652	*	Intron	17	44959693	44968303	8611	2	10882	ENST00000253407.4	-25763	ENSG00000131094
TECRL	trans-2,3-enoyl-CoA reductase like	0.0173035	-0.92216	0.956767	1.41354	0.0381778	0.969887	0.9968	-5.66709	peak_120652	Day0vsDay8	chr4	64383941	64385773	1833	*	Intron	4	64322687	64409398	86712	2	253017	ENST00000509536.1	23625	ENSG00000205678
GDF7	growth differentiation factor 7	0.0173063	-0.523689	0.558301	-0.569214	0.0665731	0.947568	0.986511	-5.50428	peak_83092	Day0vsDay15	chr2	20661162	20662295	1134	*	Distal Intergenic	2	20667144	20679243	12100	1	151449	ENST00000272224.5	-4849	ENSG00000143869
STAC	SH3 and cysteine rich domain	0.0173086	-0.613558	0.648176	1.97291	0.0568699	0.955158	0.986192	-5.70199	peak_109144	Day0vsDay27	chr3	36485962	36486536	575	*	Promoter (<=1kb)	3	36486171	36506237	20067	1	6769	ENST00000473452.1	0	ENSG00000144681
FBXO21	F-box protein 21	0.0173113	-0.513354	0.547976	1.6046	0.0676187	0.946695	0.983271	-5.73947	peak_39577	Day0vsDay27	chr12	117212159	117212902	744	*	3' UTR	12	117186477	117190470	3994	2	23014	ENST00000551458.1	-21689	ENSG00000135108
SF1	splicing factor 1	0.0173139	-0.447454	0.482082	4.49599	0.0772176	0.939142	0.994495	-5.90334	peak_28698	Day0vsDay8	chr11	64763519	64764886	1368	*	Promoter (2-3kb)	11	64765604	64767617	2014	2	7536	ENST00000413725.5	2731	ENSG00000168066
ETV4	ETS variant transcription factor 4	0.0173157	-0.48092	0.515551	2.99708	0.0740516	0.941779	0.994595	-5.88181	peak_67055	Day0vsDay8	chr17	43568580	43569116	537	*	Intron	17	43544976	43579620	34645	2	2118	ENST00000586764.1	10504	ENSG00000175832
KCNQ1OT1	KCNQ1 opposite strand/antisense transcript 1	0.0173291	-0.526799	0.561457	-0.0379871	0.0660136	0.947958	0.986511	-5.50218	peak_25233	Day0vsDay15	chr11	2707098	2708041	944	*	Intron	11	2608328	2699994	91667	2	10984	ENST00000597346.1	-7104	ENSG00000269821
SEMA3E	semaphorin 3E	0.0173339	-0.47533	0.509998	0.371737	0.074355	0.941582	0.985101	-5.46541	peak_149121	Day0vsDay15	chr7	83811590	83812056	467	*	Distal Intergenic	7	83363238	83649139	285902	2	9723	ENST00000643230.2	-162451	ENSG00000170381
RSAD1	radical S-adenosyl methionine domain containing 1	0.0173357	-0.364688	0.399359	2.30791	0.0940607	0.925905	0.980947	-5.50354	peak_67876	Day0vsDay15	chr17	50478412	50480135	1724	*	Promoter (<=1kb)	17	50478860	50480629	1770	1	55316	ENST00000443328.2	0	ENSG00000136444
LINC02903	long intergenic non-protein coding RNA 2903	0.0173393	-0.495119	0.529797	5.85211	0.0701735	0.944816	0.994709	-5.90109	peak_150506	Day0vsDay8	chr7	109212606	109213788	1183	*	Distal Intergenic	7	108883975	108884587	613	2	154907	ENST00000624695.1	-328019	ENSG00000205174
FZD1	frizzled class receptor 1	0.0173406	-0.452733	0.487414	2.91018	0.0771169	0.939348	0.980879	-5.68773	peak_149340	Day0vsDay27	chr7	91250701	91250891	191	*	Distal Intergenic	7	91264433	91271326	6894	1	8321	ENST00000287934.4	-13542	ENSG00000157240
P4HA2	prolyl 4-hydroxylase subunit alpha 2	0.0173441	-0.61063	0.645318	3.6676	0.0582517	0.954192	0.995968	-5.89283	peak_130621	Day0vsDay8	chr5	132204683	132205308	626	*	Intron	5	132193041	132195730	2690	2	8974	ENST00000467587.1	-8953	ENSG00000072682
SLC8A2	solute carrier family 8 member A2	0.0173472	-0.458535	0.493229	1.30158	0.0755591	0.940447	0.984847	-5.48747	peak_80170	Day0vsDay15	chr19	47459552	47460320	769	*	Intron	19	47429740	47471863	42124	2	6543	ENST00000539381.5	11543	ENSG00000118160
PITRM1	pitrilysin metallopeptidase 1	0.0173483	-0.358926	0.393622	3.81886	0.100176	0.921398	0.974869	-5.67768	peak_15355	Day0vsDay27	chr10	3197417	3198462	1046	*	Distal Intergenic	10	3137730	3172841	35112	2	10531	ENST00000451104.6	-24576	ENSG00000107959
RITA1	RBPJ interacting and tubulin associated 1	0.0173647	-0.492806	0.527536	4.14421	0.0715151	0.943782	0.994706	-5.89305	peak_39217	Day0vsDay8	chr12	113200402	113200670	269	*	Exon	12	113185721	113192368	6648	1	84934	ENST00000548278.2	14681	ENSG00000139405
OR10G2	olfactory receptor family 10 subfamily G member 2	0.017365	-0.550319	0.585049	6.55776	0.0634099	0.950114	0.99536	-5.90047	peak_46020	Day0vsDay8	chr14	21633891	21634751	861	*	Promoter (<=1kb)	14	21633836	21634940	1105	2	26534	ENST00000542433.1	189	ENSG00000255582
ANKS1A	ankyrin repeat and sterile alpha motif domain containing 1A	0.0173667	-0.606767	0.6415	1.08927	0.0602698	0.952622	0.987736	-5.41395	peak_136944	Day0vsDay15	chr6	34905093	34905510	418	*	Intron	6	34889314	34989316	100003	1	23294	ENST00000650178.1	15779	ENSG00000064999
INSC	INSC spindle orientation adaptor protein	0.0173695	-0.504024	0.538763	1.64426	0.0698996	0.94503	0.994776	-5.68829	peak_26185	Day0vsDay8	chr11	15208258	15209253	996	*	Intron	11	15188188	15246076	57889	1	387755	ENST00000447214.6	20070	ENSG00000188487
EMILIN2	elastin microfibril interfacer 2	0.0173714	-0.763564	0.798307	-0.31727	0.0461081	0.963636	0.990287	-5.46418	peak_70805	Day0vsDay15	chr18	2846036	2848227	2192	*	Promoter (<=1kb)	18	2847006	2916003	68998	1	84034	ENST00000254528.4	0	ENSG00000132205
LY6G6E	lymphocyte antigen 6 family member G6E (pseudogene)	0.0173743	-0.62483	0.659579	1.89874	0.0579943	0.954436	0.995968	-5.74508	peak_136581	Day0vsDay8	chr6	31712281	31712625	345	*	Promoter (1-2kb)	6	31712341	31713812	1472	2	79136	ENST00000450147.6	1187	NA
PYHIN1	pyrin and HIN domain family member 1	0.0173755	-0.492934	0.527685	3.06853	0.0721016	0.94334	0.994706	-5.87294	peak_9618	Day0vsDay8	chr1	158924195	158925278	1084	*	Distal Intergenic	1	158930796	158939120	8325	1	149628	ENST00000458222.5	-5518	ENSG00000163564
RABGEF1P1	RABGEF1 pseudogene 1	0.017381	-0.526348	0.56111	0.0969346	0.0662599	0.947764	0.986511	-5.54491	peak_147905	Day0vsDay15	chr7	66542626	66543293	668	*	Promoter (<=1kb)	7	66539624	66542624	3001	2	493754	ENST00000625310.1	-2	ENSG00000291136
SLC37A2	solute carrier family 37 member 2	0.0173822	-0.804439	0.839203	-0.707929	0.0438994	0.965414	0.990775	-5.49786	peak_32641	Day0vsDay15	chr11	125077734	125078369	636	*	Intron	11	125083139	125086397	3259	1	219855	ENST00000525837.5	-4770	ENSG00000134955
MARVELD1	MARVEL domain containing 1	0.0173858	-0.445902	0.480673	0.158928	0.0777859	0.938695	0.980789	-5.74891	peak_21265	Day0vsDay27	chr10	97707073	97708100	1028	*	Distal Intergenic	10	97713173	97717348	4176	1	83742	ENST00000451097.5	-5073	ENSG00000155254
PTPRG	protein tyrosine phosphatase receptor type G	0.0173872	-0.446609	0.481384	2.26054	0.0776733	0.938784	0.994495	-5.86394	peak_111135	Day0vsDay8	chr3	61428649	61429216	568	*	Distal Intergenic	3	61561569	61771395	209827	1	5793	ENST00000495879.1	-132353	ENSG00000144724
GRK5	G protein-coupled receptor kinase 5	0.017409	-0.346912	0.38173	2.73045	0.101519	0.920274	0.978851	-5.47535	peak_22825	Day0vsDay15	chr10	119465698	119467161	1464	*	Distal Intergenic	10	119452448	119459742	7295	1	2869	ENST00000369108.4	13250	ENSG00000198873
KLRG1	killer cell lectin like receptor G1	0.017413	-0.389198	0.424024	2.29306	0.0895993	0.929563	0.977826	-5.69788	peak_34357	Day0vsDay27	chr12	9009867	9010665	799	*	3' UTR	12	8992070	9009445	17376	1	10219	ENST00000543895.1	17797	ENSG00000139187
LOC105378029	uncharacterized LOC105378029	0.0174158	-0.3873	0.422132	2.46164	0.0901049	0.929189	0.981597	-5.48629	peak_141321	Day0vsDay15	chr6	141472875	141473675	801	*	Distal Intergenic	6	141403240	141404494	1255	1	105378029	ENST00000667537.1	69635	NA
ERN1	endoplasmic reticulum to nucleus signaling 1	0.0174167	-0.363424	0.398258	3.08392	0.0947938	0.925329	0.980744	-5.49516	peak_68576	Day0vsDay15	chr17	64106376	64107425	1050	*	Intron	17	64093493	64130059	36567	2	2081	ENST00000680493.1	22634	ENSG00000178607
IL23R	interleukin 23 receptor	0.0174177	-0.480935	0.51577	2.14763	0.0727538	0.942763	0.994706	-5.78694	peak_6018	Day0vsDay8	chr1	67148683	67149655	973	*	Intron	1	67138987	67170708	31722	1	149233	ENST00000697222.1	9696	ENSG00000162594
MICAL2	microtubule associated monooxygenase, calponin and LIM domain containing 2	0.0174246	-0.375001	0.40985	1.39766	0.0949326	0.925424	0.976425	-5.65406	peak_25980	Day0vsDay27	chr11	12189438	12190258	821	*	Intron	11	12195945	12208146	12202	1	9645	ENST00000527195.1	-5687	ENSG00000133816
RASGEF1C	RasGEF domain family member 1C	0.0174297	-0.650526	0.685386	-0.833596	0.054641	0.956961	0.986717	-5.70677	peak_134361	Day0vsDay27	chr5	180196835	180197657	823	*	Intron	5	180100796	180209145	108350	2	255426	ENST00000615330.4	11488	ENSG00000146090
SLC20A1	solute carrier family 20 member 1	0.0174308	-0.486163	0.521025	0.100294	0.072612	0.942859	0.98522	-5.45586	peak_88547	Day0vsDay15	chr2	112666531	112667156	626	*	Distal Intergenic	2	112658363	112663825	5463	1	6574	ENST00000490674.1	8168	ENSG00000144136
CEP170B	centrosomal protein 170B	0.0174315	-0.459982	0.494845	5.13126	0.0759525	0.9403	0.994495	-5.90351	peak_50743	Day0vsDay8	chr14	104886001	104886779	779	*	Exon	14	104893934	104895059	1126	1	283638	ENST00000251181.8	-7155	ENSG00000099814
NKAIN2	sodium/potassium transporting ATPase interacting 2	0.0174331	-0.443058	0.477925	5.97703	0.0785057	0.938262	0.994495	-5.89971	peak_140565	Day0vsDay8	chr6	124683446	124683977	532	*	Intron	6	124818399	124823623	5225	1	154215	ENST00000640160.1	-134422	ENSG00000188580
PTPRM	protein tyrosine phosphatase receptor type M	0.0174339	-0.523392	0.55826	-0.0467337	0.0668181	0.947325	0.983476	-5.72415	peak_71152	Day0vsDay27	chr18	8478115	8479122	1008	*	Distal Intergenic	18	8399701	8406664	6964	1	5797	ENST00000580949.1	78414	ENSG00000173482
VPS13D	vacuolar protein sorting 13 homolog D	0.0174346	-0.421241	0.45611	3.11222	0.0853263	0.933117	0.978989	-5.67931	peak_1495	Day0vsDay27	chr1	12434089	12434667	579	*	Intron	1	12409838	12416827	6990	1	55187	ENST00000481484.1	24251	ENSG00000048707
LOC105377727	uncharacterized LOC105377727	0.0174488	-0.457099	0.491996	6.32413	0.0762892	0.940051	0.994495	-5.89929	peak_133426	Day0vsDay8	chr5	172490484	172491982	1499	*	Intron	5	172479274	172536444	57171	1	105377727	ENST00000660356.1	11210	ENSG00000287814
LOC101928107	uncharacterized LOC101928107	0.0174511	-0.485661	0.520563	5.88969	0.0719918	0.943384	0.994706	-5.90007	peak_101564	Day0vsDay8	chr21	33116013	33117011	999	*	Intron	21	33111539	33122085	10547	2	101928107	ENST00000655501.1	5074	ENSG00000226527
FBXL19	F-box and leucine rich repeat protein 19	0.0174523	-0.461342	0.496247	2.37859	0.0755987	0.94053	0.984857	-5.50279	peak_59364	Day0vsDay15	chr16	30941644	30942779	1136	*	Promoter (<=1kb)	16	30942375	30948012	5638	1	54620	ENST00000566320.2	0	ENSG00000099364
LOC124903624	uncharacterized LOC124903624	0.0174604	-0.377046	0.411967	1.53105	0.0923875	0.927358	0.981203	-5.50675	peak_56726	Day0vsDay15	chr16	1300594	1301459	866	*	Promoter (<=1kb)	16	1293507	1300728	7222	2	124903624	ENST00000692806.2	0	NA
DLGAP2	DLG associated protein 2	0.0174612	-0.484959	0.519881	0.4568	0.0720384	0.943217	0.982344	-5.76294	peak_154044	Day0vsDay27	chr8	1163663	1164465	803	*	Intron	8	1104882	1262580	157699	1	9228	ENST00000520524.5	58781	ENSG00000198010
SLC26A11	solute carrier family 26 member 11	0.0174633	-0.415502	0.450428	1.55172	0.084087	0.933906	0.982993	-5.50419	peak_70156	Day0vsDay15	chr17	80219245	80221012	1768	*	Promoter (<=1kb)	17	80219699	80223283	3585	1	284129	ENST00000577155.5	0	ENSG00000181045
FAM30C	family with sequence similarity 30 member C	0.0174683	-0.524069	0.559006	0.0483034	0.0670046	0.947254	0.986439	-5.4515	peak_51230	Day0vsDay15	chr15	21104237	21105308	1072	*	Distal Intergenic	15	21019388	21020851	1464	1	654499	ENST00000561158.1	84849	NA
ASCL2	achaete-scute family bHLH transcription factor 2	0.0174767	-0.542905	0.577858	4.45638	0.0648478	0.949008	0.995212	-5.90302	peak_25161	Day0vsDay8	chr11	2270596	2271512	917	*	Promoter (<=1kb)	11	2268498	2270588	2091	2	430	ENST00000331289.5	-8	ENSG00000183734
ZNF746	zinc finger protein 746	0.0174823	-0.596464	0.631429	0.020081	0.0601894	0.95264	0.985417	-5.66419	peak_152600	Day0vsDay27	chr7	149474311	149475987	1677	*	Promoter (1-2kb)	7	149475378	149477872	2495	2	155061	ENST00000471735.1	1885	ENSG00000181220
LOC105373963	uncharacterized LOC105373963	0.0174898	-0.385453	0.420433	2.22635	0.090144	0.929153	0.977764	-5.71085	peak_94965	Day0vsDay27	chr2	238729538	238730741	1204	*	Intron	2	238711224	238722543	11320	2	105373963	ENST00000652430.2	-6995	NA
MEGF8	multiple EGF like domains 8	0.0174912	-0.436035	0.471018	1.32099	0.0799416	0.937	0.983832	-5.49496	peak_79609	Day0vsDay15	chr19	42361944	42362657	714	*	Promoter (<=1kb)	19	42360970	42378763	17794	1	1954	ENST00000598762.1	974	ENSG00000105429
SPTAN1	spectrin alpha, non-erythrocytic 1	0.0174916	-0.335053	0.370037	2.11457	0.105315	0.917324	0.977896	-5.48258	peak_167281	Day0vsDay15	chr9	128587397	128587862	466	*	Promoter (2-3kb)	9	128584466	128633645	49180	1	6709	ENST00000704206.1	2931	ENSG00000197694
PPARGC1A	PPARG coactivator 1 alpha	0.0174918	-0.417345	0.452329	2.78112	0.0844477	0.93364	0.979	-5.69852	peak_119201	Day0vsDay27	chr4	24226608	24227048	441	*	Distal Intergenic	4	24471461	24472891	1431	2	10891	ENST00000691589.1	245843	ENSG00000109819
FAM110A	family with sequence similarity 110 member A	0.0174921	-0.50625	0.541234	3.21925	0.0716169	0.943719	0.994706	-5.87605	peak_95587	Day0vsDay8	chr20	833231	834381	1151	*	Promoter (<=1kb)	20	833715	846277	12563	1	83541	ENST00000381941.8	0	ENSG00000125898
SNHG5	small nucleolar RNA host gene 5	0.0174953	-0.683666	0.718656	1.97639	0.0537617	0.957729	0.995983	-5.83179	peak_139110	Day0vsDay8	chr6	85706040	85706845	806	*	Distal Intergenic	6	85675433	85678932	3500	2	387066	ENST00000670094.1	-27108	ENSG00000203875
DYNLL2-DT	DYNLL2 divergent transcript	0.0174973	-0.325524	0.360518	1.79241	0.108207	0.915073	0.977209	-5.49259	peak_68221	Day0vsDay15	chr17	58082824	58084979	2156	*	Promoter (<=1kb)	17	58076891	58083204	6314	2	101927666	ENST00000584805.1	0	ENSG00000266290
CCR10	C-C motif chemokine receptor 10	0.0174994	-0.33774	0.372739	3.0208	0.102595	0.919405	0.978584	-5.49472	peak_66985	Day0vsDay15	chr17	42679060	42680079	1020	*	Promoter (1-2kb)	17	42678889	42681843	2955	2	2826	ENST00000332438.4	1764	ENSG00000184451
OBP2A	odorant binding protein 2A	0.0175009	-0.337856	0.372858	2.58776	0.102083	0.919608	0.973967	-5.70369	peak_168308	Day0vsDay27	chr9	135545282	135545916	635	*	Promoter (<=1kb)	9	135546126	135549969	3844	1	29991	ENST00000371776.6	-210	ENSG00000122136
APOBEC3H	apolipoprotein B mRNA editing enzyme catalytic subunit 3H	0.0175027	-0.308801	0.343806	2.82116	0.111184	0.91247	0.971351	-5.70162	peak_105506	Day0vsDay27	chr22	39115919	39116683	765	*	Distal Intergenic	22	39100279	39102558	2280	1	164668	ENST00000613996.1	15640	ENSG00000100298
CA5A	carbonic anhydrase 5A	0.0175069	-0.549909	0.584923	6.09341	0.0639975	0.949663	0.995327	-5.90048	peak_62787	Day0vsDay8	chr16	87904862	87905243	382	*	Exon	16	87888018	87892268	4251	2	763	ENST00000566402.2	-12594	ENSG00000174990
CCDC88C	coiled-coil domain containing 88C	0.0175078	-0.468203	0.503218	4.82255	0.0747157	0.94111	0.994524	-5.90487	peak_49228	Day0vsDay8	chr14	91272737	91273550	814	*	3' UTR	14	91278141	91279977	1837	2	440193	ENST00000557455.1	6427	ENSG00000015133
LOC124901389	uncharacterized LOC124901389	0.0175149	-0.456819	0.491849	4.20131	0.0768982	0.939543	0.984648	-5.48148	peak_140414	Day0vsDay15	chr6	118934204	118935480	1277	*	Promoter (<=1kb)	6	118934770	119182745	247976	1	124901389	ENST00000518570.2	0	NA
LINC01848	long intergenic non-protein coding RNA 1848	0.0175181	-0.594317	0.629354	1.2041	0.0603863	0.952491	0.995774	-5.75641	peak_129776	Day0vsDay8	chr5	110000652	110001113	462	*	Distal Intergenic	5	109883182	109884751	1570	1	100289673	ENST00000523446.1	117470	NA
SYCE2	synaptonemal complex central element protein 2	0.0175188	-0.456654	0.491692	5.6802	0.076848	0.93958	0.994495	-5.89896	peak_76939	Day0vsDay8	chr19	12899787	12900567	781	*	Promoter (<=1kb)	19	12899082	12900484	1403	2	256126	ENST00000592819.1	0	ENSG00000161860
TXNDC11	thioredoxin domain containing 11	0.0175207	-0.691837	0.726879	-0.125803	0.0514039	0.959497	0.987559	-5.67335	peak_57768	Day0vsDay27	chr16	11714448	11715250	803	*	Intron	16	11692050	11733999	41950	2	51061	ENST00000571882.1	18749	ENSG00000153066
LOC107986197	uncharacterized LOC107986197	0.0175268	-0.534055	0.569108	0.116121	0.0658641	0.948076	0.986511	-5.53356	peak_123254	Day0vsDay15	chr4	151649494	151650339	846	*	Exon	4	151674483	151677893	3411	1	107986197	ENST00000514269.1	-24144	NA
SNCG	synuclein gamma	0.0175295	-0.32926	0.364319	2.09528	0.104776	0.917495	0.973246	-5.72241	peak_20622	Day0vsDay27	chr10	86960177	86961199	1023	*	Promoter (<=1kb)	10	86959375	86963258	3884	1	6623	ENST00000483064.1	802	ENSG00000173267
MEF2B	myocyte enhancer factor 2B	0.0175304	-0.324217	0.359277	2.36833	0.107778	0.915371	0.977245	-5.49042	peak_77876	Day0vsDay15	chr19	19169835	19170571	737	*	Promoter (<=1kb)	19	19145567	19170263	24697	2	100271849	ENST00000424583.7	0	ENSG00000213999
BEND7	BEN domain containing 7	0.0175316	-0.394786	0.429849	-0.24858	0.088135	0.93056	0.978108	-5.73317	peak_16146	Day0vsDay27	chr10	13536551	13537357	807	*	Distal Intergenic	10	13441088	13529014	87927	2	222389	ENST00000466271.3	-7537	ENSG00000165626
SAYSD1	SAYSVFN motif domain containing 1	0.0175328	-0.477494	0.51256	3.97147	0.0750324	0.941025	0.994524	-5.90466	peak_137338	Day0vsDay8	chr6	39088408	39088658	251	*	3' UTR	6	39104085	39115171	11087	2	55776	ENST00000703663.1	26513	ENSG00000112167
LINC02561	long intergenic non-protein coding RNA 2561	0.0175348	-0.443363	0.478433	3.3176	0.0820216	0.935565	0.979751	-5.68362	peak_15493	Day0vsDay27	chr10	5293679	5294425	747	*	Distal Intergenic	10	5266033	5271236	5204	2	110806285	ENST00000449457.1	-22443	ENSG00000224034
LOC124903865	uncharacterized LOC124903865	0.0175413	-0.795603	0.830686	-0.374983	0.0447149	0.964734	0.990653	-5.47752	peak_2152	Day0vsDay15	chr1	18412206	18413241	1036	*	Distal Intergenic	1	18385829	18388514	2686	1	124903865	ENST00000420211.1	26377	NA
TOGARAM2	TOG array regulator of axonemal microtubules 2	0.0175441	-0.547286	0.582374	4.82177	0.0646899	0.94918	0.984239	-5.68485	peak_83713	Day0vsDay27	chr2	29000412	29001378	967	*	Intron	2	29014467	29052230	37764	1	165186	ENST00000465300.5	-13089	ENSG00000189350
PICALM	phosphatidylinositol binding clathrin assembly protein	0.0175454	-0.466627	0.501718	0.230743	0.0751139	0.940797	0.984938	-5.52325	peak_30428	Day0vsDay15	chr11	85934779	85936213	1435	*	Exon	11	85958811	85977005	18195	2	8301	ENST00000526548.3	40792	ENSG00000073921
PDE1C	phosphodiesterase 1C	0.0175492	-0.502328	0.537426	3.23035	0.0718087	0.943577	0.985456	-5.47116	peak_145774	Day0vsDay15	chr7	31867168	31868018	851	*	Intron	7	31865017	31879284	14268	2	5137	ENST00000482681.5	11266	ENSG00000154678
SMPD3	sphingomyelin phosphodiesterase 3	0.0175555	-0.482019	0.51713	6.92613	0.0731092	0.942526	0.994706	-5.89805	peak_61159	Day0vsDay8	chr16	68429455	68430118	664	*	Intron	16	68370974	68448442	77469	2	55512	ENST00000566723.1	18324	ENSG00000103056
DENND1A	DENN domain containing 1A	0.0175556	-0.726362	0.761473	-0.705666	0.0489157	0.961424	0.989833	-5.44873	peak_166777	Day0vsDay15	chr9	123866549	123867470	922	*	Intron	9	123379654	123930107	550454	2	57706	ENST00000373624.6	62637	ENSG00000119522
RCAN3	RCAN family member 3	0.0175567	-0.483545	0.518659	3.48988	0.0749013	0.941179	0.994524	-5.89229	peak_2757	Day0vsDay8	chr1	24481600	24482444	845	*	Distal Intergenic	1	24502351	24536800	34450	1	11123	ENST00000538532.6	-19907	ENSG00000117602
ZNF423	zinc finger protein 423	0.0175571	-0.902524	0.937638	-0.450643	0.0395533	0.968803	0.990361	-5.69334	peak_59907	Day0vsDay27	chr16	49602043	49602514	472	*	Intron	16	49490951	49640852	149902	2	23090	ENST00000567169.5	38338	ENSG00000102935
ST18	ST18 C2H2C-type zinc finger transcription factor	0.0175728	-0.59235	0.627496	0.0106416	0.0597206	0.952913	0.985454	-5.76625	peak_157171	Day0vsDay27	chr8	52410273	52411279	1007	*	Promoter (<=1kb)	8	52403701	52409945	6245	2	9705	ENST00000522102.5	-328	ENSG00000147488
TMEM255B	transmembrane protein 255B	0.0175759	-0.420305	0.455457	0.380538	0.0831993	0.934439	0.983144	-5.50325	peak_45643	Day0vsDay15	chr13	113804778	113805658	881	*	Promoter (1-2kb)	13	113803050	113811953	8904	1	348013	ENST00000467169.1	1728	ENSG00000184497
LOC101928004	uncharacterized LOC101928004	0.017581	-0.384523	0.419686	1.07619	0.0915812	0.927938	0.977308	-5.68782	peak_135128	Day0vsDay27	chr6	6833604	6834184	581	*	Distal Intergenic	6	6765935	6801186	35252	2	101928004	ENST00000702519.1	-32418	NA
PRKAR2B	protein kinase cAMP-dependent type II regulatory subunit beta	0.0175839	-0.563186	0.598353	0.0850686	0.0635793	0.949977	0.987049	-5.49645	peak_150425	Day0vsDay15	chr7	107147256	107147950	695	*	Promoter (1-2kb)	7	107145761	107161803	16043	1	5577	ENST00000706590.1	1495	ENSG00000005249
MYOZ3	myozenin 3	0.017586	-0.519896	0.555068	-0.467467	0.0679452	0.946475	0.983213	-5.69436	peak_132138	Day0vsDay27	chr5	150656154	150657358	1205	*	3' UTR	5	150660882	150679365	18484	1	91977	ENST00000297130.4	-3524	ENSG00000164591
SEMA4D	semaphorin 4D	0.0175912	-0.424818	0.460001	2.02201	0.08264	0.935036	0.979569	-5.6989	peak_164736	Day0vsDay27	chr9	89426313	89427030	718	*	Intron	9	89376386	89418833	42448	2	10507	ENST00000450295.5	-7480	ENSG00000187764
CEP350	centrosomal protein 350	0.0175916	-0.511837	0.54702	6.87485	0.0689197	0.945802	0.994944	-5.89928	peak_10795	Day0vsDay8	chr1	179953695	179955453	1759	*	Promoter (<=1kb)	1	179954674	180114860	160187	1	9857	ENST00000706241.1	0	ENSG00000135837
RFTN1	raftlin, lipid raft linker 1	0.0175924	-1.08704	1.12222	0.318688	0.0336203	0.973596	0.99725	-5.55805	peak_108349	Day0vsDay8	chr3	16481208	16481671	464	*	Promoter (1-2kb)	3	16315845	16482865	167021	2	23180	ENST00000432519.5	1194	ENSG00000131378
ZNF469	zinc finger protein 469	0.0175991	-0.3918	0.426998	2.74292	0.0919578	0.927755	0.981309	-5.49659	peak_62861	Day0vsDay15	chr16	88291863	88292349	487	*	Intron	16	88234785	88302511	67727	1	84627	ENST00000563190.1	57078	ENSG00000225614
LINC01844	long intergenic non-protein coding RNA 1844	0.0176061	-0.417903	0.453115	2.47226	0.0842635	0.933755	0.993779	-5.86404	peak_131616	Day0vsDay8	chr5	142757546	142758875	1330	*	Promoter (<=1kb)	5	142758254	142759749	1496	1	101926975	ENST00000670541.1	0	ENSG00000236714
ARHGAP45	Rho GTPase activating protein 45	0.0176093	-0.386625	0.421844	1.97967	0.0930908	0.926879	0.981115	-5.49344	peak_75151	Day0vsDay15	chr19	1074413	1075157	745	*	Promoter (<=1kb)	19	1073583	1074724	1142	1	23526	ENST00000586033.1	830	ENSG00000180448
LOC105371269	uncharacterized LOC105371269	0.0176099	-0.711635	0.746855	0.0829942	0.0508168	0.960004	0.987645	-5.67155	peak_60173	Day0vsDay27	chr16	53579328	53580723	1396	*	Distal Intergenic	16	53544339	53545689	1351	2	105371269	ENST00000664313.1	-33639	NA
LINC02897	long intergenic non-protein coding RNA 2897	0.0176134	-0.347986	0.383213	2.05227	0.100608	0.920946	0.979166	-5.51663	peak_14862	Day0vsDay15	chr1	247113816	247115884	2069	*	Promoter (1-2kb)	1	247110160	247112417	2258	2	388759	ENST00000623686.1	-1399	ENSG00000221953
LINC01264	long intergenic non-protein coding RNA 1264	0.0176148	-0.390948	0.426178	0.610073	0.0913304	0.928208	0.981394	-5.45997	peak_17640	Day0vsDay15	chr10	42974428	42975861	1434	*	Distal Intergenic	10	42979017	42981507	2491	2	104266963	ENST00000431395.1	5646	ENSG00000229630
KIF16B	kinesin family member 16B	0.0176164	-0.756895	0.792128	-0.380391	0.0472308	0.962766	0.990211	-5.51075	peak_96435	Day0vsDay15	chr20	16348918	16349512	595	*	Intron	20	16379750	16404867	25118	2	55614	ENST00000450176.1	55355	ENSG00000089177
SCAND2P	SCAN domain containing 2 pseudogene	0.0176208	-0.425504	0.460745	0.417458	0.0827206	0.934913	0.983309	-5.47618	peak_55225	Day0vsDay15	chr15	84630996	84631907	912	*	Promoter (<=1kb)	15	84631451	84647478	16028	1	54581	ENST00000348993.9	0	NA
GRM3	glutamate metabotropic receptor 3	0.017623	-0.665577	0.700823	-0.133938	0.0536169	0.957769	0.988614	-5.48125	peak_149180	Day0vsDay15	chr7	86261129	86261675	547	*	Distal Intergenic	7	86643909	86864879	220971	1	2913	ENST00000361669.7	-382234	ENSG00000198822
SLC47A2	solute carrier family 47 member 2	0.0176381	-0.491034	0.52631	-0.274625	0.0718739	0.943346	0.98239	-5.70893	peak_65240	Day0vsDay27	chr17	19707150	19707849	700	*	3' UTR	17	19703110	19714878	11769	2	146802	ENST00000574220.5	7029	ENSG00000180638
LOC105375266	uncharacterized LOC105375266	0.017639	-0.70388	0.739158	-0.161611	0.0506738	0.960039	0.987645	-5.6991	peak_146774	Day0vsDay27	chr7	46294306	46295298	993	*	Exon	7	46476457	46477940	1484	2	105375266	ENST00000436501.1	182642	ENSG00000230680
TMEM89	transmembrane protein 89	0.0176442	-0.337444	0.372733	3.18005	0.106649	0.916307	0.977555	-5.49012	peak_110188	Day0vsDay15	chr3	48619809	48621301	1493	*	Promoter (<=1kb)	3	48620759	48621769	1011	2	440955	ENST00000330862.4	468	ENSG00000183396
UBR5	ubiquitin protein ligase E3 component n-recognin 5	0.0176504	-0.355683	0.390984	1.33801	0.0979973	0.922814	0.979969	-5.50968	peak_159298	Day0vsDay15	chr8	102411176	102411468	293	*	Promoter (1-2kb)	8	102253736	102412689	158954	2	51366	ENST00000220959.8	1221	ENSG00000104517
PDE4DIPP6	PDE4DIP pseudogene 6	0.0176519	-0.575785	0.611089	0.939098	0.0638899	0.949763	0.984457	-5.67285	peak_8717	Day0vsDay27	chr1	148397519	148398041	523	*	Intron	1	148402516	148425219	22704	1	100132057	ENST00000634549.1	-4475	ENSG00000291232
LOC124902561	uncharacterized LOC124902561	0.0176566	-0.625443	0.660756	-0.433811	0.0569096	0.955126	0.988199	-5.48941	peak_24060	Day0vsDay15	chr10	130438570	130439470	901	*	Exon	10	130180185	130183643	3459	1	124902561	ENST00000619341.1	258385	NA
SEPTIN5	septin 5	0.0176589	-0.484984	0.520302	2.17936	0.0732638	0.942397	0.985218	-5.47048	peak_103422	Day0vsDay15	chr22	19665632	19666302	671	*	Distal Intergenic	22	19714503	19723319	8817	1	5413	ENST00000455784.7	-48201	ENSG00000184702
LOC105374625	uncharacterized LOC105374625	0.0176704	-0.58847	0.623811	-0.795821	0.0609965	0.951957	0.987602	-5.50534	peak_125396	Day0vsDay15	chr5	3698218	3698782	565	*	Distal Intergenic	5	3778376	3788078	9703	1	105374625	ENST00000701884.1	-79594	ENSG00000288978
LOC105370278	uncharacterized LOC105370278	0.0176745	-0.485449	0.520798	2.26943	0.0730536	0.942554	0.985218	-5.49378	peak_44038	Day0vsDay15	chr13	80679880	80680463	584	*	Distal Intergenic	13	80697177	81017737	320561	2	105370278	ENST00000665186.1	337274	NA
CTAGE1	cutaneous T cell lymphoma-associated antigen 1	0.0176756	-0.459422	0.494773	0.476234	0.0769583	0.939368	0.980879	-5.7529	peak_71741	Day0vsDay27	chr18	22344465	22345629	1165	*	Distal Intergenic	18	22413601	22414867	1267	2	64693	ENST00000525417.1	69238	ENSG00000212710
SDK2	sidekick cell adhesion molecule 2	0.0176796	-1.08964	1.125	-0.250107	0.0334174	0.973711	0.997287	-5.53594	peak_69132	Day0vsDay8	chr17	73383300	73383611	312	*	Intron	17	73338443	73369213	30771	2	54549	ENST00000410094.5	-14087	ENSG00000069188
CCDC134	coiled-coil domain containing 134	0.0176829	-0.432341	0.467707	2.09403	0.0816693	0.935772	0.983556	-5.48807	peak_105836	Day0vsDay15	chr22	41808952	41809534	583	*	Exon	22	41800679	41832164	31486	1	79879	ENST00000255784.6	8273	ENSG00000100147
LINC02427	long intergenic non-protein coding RNA 2427	0.0176853	-0.546727	0.582098	-0.416946	0.0651234	0.948693	0.986727	-5.48639	peak_124437	Day0vsDay15	chr4	184535086	184535305	220	*	Promoter (2-3kb)	4	184503271	184537626	34356	2	105377585	ENST00000605270.6	2321	NA
LINC02455	long intergenic non-protein coding RNA 2455	0.0176882	-0.448304	0.483681	2.4597	0.0786795	0.937993	0.980518	-5.69242	peak_33608	Day0vsDay27	chr12	685185	686150	966	*	Promoter (1-2kb)	12	674801	684127	9327	2	105369597	ENST00000541881.1	-1058	NA
TEAD4	TEA domain transcription factor 4	0.01769	-0.4623	0.49768	6.22996	0.0764386	0.93989	0.994495	-5.89925	peak_33825	Day0vsDay8	chr12	2994392	2995630	1239	*	5' UTR	12	3011044	3021920	10877	1	7004	ENST00000544666.1	-15414	ENSG00000197905
LOC105376722	uncharacterized LOC105376722	0.0176902	-0.59188	0.62726	-0.147502	0.0601543	0.952571	0.985399	-5.73423	peak_55212	Day0vsDay27	chr15	84398854	84399497	644	*	Exon	15	84389729	84395903	6175	1	105376722	ENST00000561247.1	9125	NA
YPEL5	yippee like 5	0.0176924	-0.498061	0.533446	1.79986	0.0726794	0.942859	0.994706	-5.74124	peak_83783	Day0vsDay8	chr2	30120888	30121491	604	*	Intron	2	30146941	30160533	13593	1	51646	ENST00000379519.7	-25450	ENSG00000119801
SLC25A2	solute carrier family 25 member 2	0.0176932	-0.441347	0.476733	5.73681	0.0800113	0.937106	0.994324	-5.89997	peak_131441	Day0vsDay8	chr5	141303530	141304149	620	*	Promoter (<=1kb)	5	141302635	141304049	1415	2	83884	ENST00000239451.7	0	ENSG00000120329
CLLU1-AS1	CLLU1 antisense RNA 1	0.0176939	-0.399212	0.4346	2.77091	0.0902553	0.929078	0.98158	-5.49085	peak_37860	Day0vsDay15	chr12	92444697	92445073	377	*	Intron	12	92420094	92428148	8055	2	574016	ENST00000646751.1	-16549	ENSG00000205057
FAM85A	family with sequence similarity 85 member A	0.0176964	-0.438681	0.474074	1.5269	0.0803742	0.93666	0.983749	-5.50932	peak_154976	Day0vsDay15	chr8	12223548	12224136	589	*	Distal Intergenic	8	12194858	12202622	7765	1	619423	ENST00000715435.1	28690	NA
IFI44L	interferon induced protein 44 like	0.0176973	-0.513817	0.549211	2.1826	0.0690161	0.945595	0.985995	-5.51379	peak_6350	Day0vsDay15	chr1	78617276	78618133	858	*	Promoter (1-2kb)	1	78619902	78642369	22468	1	10964	ENST00000679998.1	-1769	ENSG00000137959
USP32	ubiquitin specific peptidase 32	0.0176995	-0.370832	0.406231	5.56742	0.0956348	0.924897	0.980573	-5.47931	peak_68367	Day0vsDay15	chr17	60305150	60305514	365	*	Promoter (<=1kb)	17	60301599	60305228	3630	2	84669	ENST00000586881.1	0	ENSG00000170832
VSIG2	V-set and immunoglobulin domain containing 2	0.0177009	-0.629809	0.665211	0.00888776	0.0566639	0.95532	0.988246	-5.50469	peak_32614	Day0vsDay15	chr11	124753199	124753899	701	*	Promoter (<=1kb)	11	124747474	124752255	4782	2	23584	ENST00000326621.10	-944	ENSG00000019102
LOC124901457	uncharacterized LOC124901457	0.0177069	-0.407464	0.442878	1.49759	0.0866511	0.931864	0.9825	-5.48162	peak_142569	Day0vsDay15	chr6	161355726	161357112	1387	*	Promoter (2-3kb)	6	161353679	161355350	1672	1	124901457	ENST00000660049.1	2047	ENSG00000286498
MIR6775	microRNA 6775	0.017708	-0.724471	0.759887	-0.519523	0.0494559	0.960998	0.989628	-5.48033	peak_62764	Day0vsDay15	chr16	87834470	87834842	373	*	Promoter (<=1kb)	16	87834592	87834660	69	2	102465464	ENST00000617557.1	0	ENSG00000278598
TACR2	tachykinin receptor 2	0.017708	-0.428476	0.463892	2.61972	0.0844108	0.933664	0.979	-5.70196	peak_19157	Day0vsDay27	chr10	69425757	69427628	1872	*	Distal Intergenic	10	69403903	69416918	13016	2	6865	ENST00000373306.5	-8839	ENSG00000075073
LINC00174	long intergenic non-protein coding RNA 174	0.0177117	-0.506615	0.542038	1.11767	0.0700191	0.944805	0.982679	-5.7302	peak_147891	Day0vsDay27	chr7	66427218	66427955	738	*	Exon	7	66376044	66401338	25295	2	285908	ENST00000421767.1	-25880	ENSG00000179406
CDC123	cell division cycle 123	0.0177121	-0.32357	0.358994	2.03576	0.108476	0.914831	0.977197	-5.49034	peak_16026	Day0vsDay15	chr10	12264227	12264862	636	*	Distal Intergenic	10	12246054	12250319	4266	1	8872	ENST00000497963.1	18173	ENSG00000151465
LRPPRC	leucine rich pentatricopeptide repeat containing	0.0177126	-0.495386	0.530811	-0.0586559	0.0715549	0.943597	0.98239	-5.69823	peak_84537	Day0vsDay27	chr2	44044093	44044735	643	*	Distal Intergenic	2	43942705	43996226	53522	2	10128	ENST00000682104.1	-47867	ENSG00000138095
SPATS2L	spermatogenesis associated serine rich 2 like	0.0177163	-0.392984	0.428416	2.69302	0.0907856	0.928654	0.981522	-5.48502	peak_92502	Day0vsDay15	chr2	200444396	200445261	866	*	Intron	2	200440649	200461337	20689	1	26010	ENST00000366118.2	3747	ENSG00000196141
OR9K2	olfactory receptor family 9 subfamily K member 2	0.017721	-0.391424	0.426866	1.42234	0.0904888	0.928866	0.977665	-5.67224	peak_36461	Day0vsDay27	chr12	55143328	55143573	246	*	Distal Intergenic	12	55126406	55132750	6345	1	441639	ENST00000641982.1	16922	ENSG00000170605
XCL2	X-C motif chemokine ligand 2	0.0177258	-0.43254	0.467991	3.10434	0.0854295	0.932897	0.993766	-5.8817	peak_10292	Day0vsDay8	chr1	168531553	168532254	702	*	Distal Intergenic	1	168540768	168543997	3230	2	6846	ENST00000367819.3	11743	ENSG00000143185
LOC124903906	uncharacterized LOC124903906	0.017729	-0.591239	0.626697	-0.633624	0.0622868	0.951102	0.987274	-5.39378	peak_64132	Day0vsDay15	chr17	6936375	6936970	596	*	Intron	17	6899914	6954107	54194	1	124903906	ENST00000574183.1	36461	NA
IL10RA	interleukin 10 receptor subunit alpha	0.0177356	-0.51522	0.550691	2.90853	0.0706963	0.944414	0.994706	-5.84833	peak_31989	Day0vsDay8	chr11	117969134	117970063	930	*	Distal Intergenic	11	117986370	117999798	13429	1	3587	ENST00000530761.5	-16307	ENSG00000110324
HSFY1P1	HSFY1 pseudogene 1	0.0177385	-0.46566	0.501137	4.77081	0.079343	0.937661	0.980404	-5.67786	peak_103170	Day0vsDay27	chr22	16845345	16846541	1197	*	Exon	22	16827551	16829209	1659	1	27437	ENST00000423928.2	17794	ENSG00000290408
PLEKHG7	pleckstrin homology and RhoGEF domain containing G7	0.0177399	-0.523443	0.558923	1.31513	0.0696975	0.94521	0.994792	-5.76018	peak_37875	Day0vsDay8	chr12	92608289	92609142	854	*	Distal Intergenic	12	92702843	92708547	5705	1	440107	ENST00000397833.3	-93701	ENSG00000187510
MIR1263	microRNA 1263	0.0177453	-0.395971	0.431462	3.26439	0.0889434	0.930068	0.977878	-5.69713	peak_115740	Day0vsDay27	chr3	163959167	163960538	1372	*	Distal Intergenic	3	164171471	164171556	86	2	100302148	ENST00000408324.1	211018	ENSG00000221251
LOC105376686	uncharacterized LOC105376686	0.0177482	-0.648822	0.684318	-0.0876767	0.0555563	0.956259	0.988411	-5.42746	peak_693	Day0vsDay15	chr1	5645875	5647047	1173	*	Intron	1	5489795	5493057	3263	2	105376686	ENST00000641860.1	-152818	NA
SLC6A6	solute carrier family 6 member 6	0.0177527	-0.340252	0.375757	3.08336	0.102968	0.919092	0.978494	-5.50169	peak_108131	Day0vsDay15	chr3	14466445	14466878	434	*	3' UTR	3	14472242	14484903	12662	1	6533	ENST00000452151.1	-5364	ENSG00000131389
MIR5572	microRNA 5572	0.0177542	-0.608833	0.644341	0.0775716	0.0590963	0.953442	0.985738	-5.71022	peak_54989	Day0vsDay27	chr15	80629263	80629983	721	*	Distal Intergenic	15	80581103	80581239	137	1	100847042	ENST00000583188.1	48160	ENSG00000284059
LINC00570	long intergenic non-protein coding RNA 570	0.0177548	-0.460554	0.496064	1.61663	0.0770842	0.93937	0.984597	-5.48349	peak_82568	Day0vsDay15	chr2	11396639	11397434	796	*	Promoter (1-2kb)	2	11398873	11403080	4208	1	100874055	ENST00000432665.2	-1439	ENSG00000224177
LOC105373224	uncharacterized LOC105373224	0.0177558	-0.601998	0.63751	-0.074897	0.0593853	0.953177	0.987814	-5.53866	peak_14499	Day0vsDay15	chr1	239953490	239954601	1112	*	Distal Intergenic	1	239915439	239916955	1517	2	105373224	ENST00000430542.1	-36535	NA
LOC101929452	uncharacterized LOC101929452	0.0177562	-0.706166	0.741679	0.0289685	0.0508412	0.959907	0.98933	-5.47122	peak_82128	Day0vsDay15	chr2	7091280	7091719	440	*	Distal Intergenic	2	7045329	7077916	32588	2	101929452	ENST00000664324.1	-13364	ENSG00000223884
LOC105375473	uncharacterized LOC105375473	0.0177578	-0.529959	0.565474	-0.126714	0.0672032	0.947022	0.986342	-5.51716	peak_150801	Day0vsDay15	chr7	119123308	119123932	625	*	Distal Intergenic	7	118511942	118513830	1889	1	105375473	ENST00000664990.1	611366	NA
LOC107987123	uncharacterized LOC107987123	0.0177581	-0.566633	0.60215	-0.328142	0.0654114	0.9486	0.984044	-5.68464	peak_166498	Day0vsDay27	chr9	119991829	119992053	225	*	Distal Intergenic	9	119973094	119974322	1229	1	107987123	ENST00000454204.1	18735	NA
DES	desmin	0.0177589	-0.761442	0.79696	-0.220864	0.0472416	0.962743	0.990211	-5.48514	peak_93462	Day0vsDay15	chr2	219419461	219420016	556	*	Promoter (<=1kb)	2	219420043	219426734	6692	1	1674	ENST00000477226.6	-27	ENSG00000175084
LINC01854	long intergenic non-protein coding RNA 1854	0.0177677	-0.439424	0.47496	1.29772	0.0820803	0.935474	0.979731	-5.68099	peak_89591	Day0vsDay27	chr2	128835364	128835863	500	*	Distal Intergenic	2	129242173	129273848	31676	2	151121	ENST00000375987.3	437985	ENSG00000204460
LINC00838	long intergenic non-protein coding RNA 838	0.0177707	-0.870213	0.905754	-0.686052	0.0414818	0.967283	0.996418	-5.60009	peak_17319	Day0vsDay8	chr10	33773645	33774387	743	*	Promoter (<=1kb)	10	33759713	33772702	12990	2	100505583	ENST00000658358.1	-943	ENSG00000261683
LINC02603	long intergenic non-protein coding RNA 2603	0.0177867	-0.619692	0.655266	-0.384958	0.0578346	0.954398	0.987989	-5.5165	peak_165176	Day0vsDay15	chr9	94258768	94259814	1047	*	Promoter (<=1kb)	9	94176568	94259284	82717	2	158257	ENST00000602652.2	0	ENSG00000230262
NIFK-AS1	NIFK antisense RNA 1	0.0177884	-0.481329	0.516905	0.61632	0.0748799	0.94107	0.981425	-5.64929	peak_89148	Day0vsDay27	chr2	121700610	121701152	543	*	Intron	2	121705709	121728562	22854	1	254128	ENST00000658781.1	-4557	ENSG00000236859
MED15	mediator complex subunit 15	0.0177913	-0.46576	0.501342	5.39402	0.0765045	0.93986	0.994495	-5.90137	peak_103560	Day0vsDay8	chr22	20531043	20532159	1117	*	Intron	22	20524287	20564624	40338	1	51586	ENST00000473028.5	6756	ENSG00000099917
GOLGA8EP	golgin A8 family member E, pseudogene	0.0177924	-0.566295	0.60188	0.814323	0.0637805	0.949776	0.984457	-5.70589	peak_51298	Day0vsDay27	chr15	22377617	22378253	637	*	Distal Intergenic	15	22427039	22436932	9894	2	390535	ENST00000314246.12	58679	ENSG00000278429
TENM2	teneurin transmembrane protein 2	0.0177966	-0.44395	0.479543	4.39969	0.0799372	0.937217	0.983863	-5.48535	peak_132962	Day0vsDay15	chr5	167698265	167698591	327	*	Intron	5	167721363	167729124	7762	1	57451	ENST00000517346.1	-22772	ENSG00000145934
MIR4739	microRNA 4739	0.0177977	-0.405173	0.440768	3.20356	0.0922207	0.927646	0.977209	-5.668	peak_70065	Day0vsDay27	chr17	79684804	79686172	1369	*	Distal Intergenic	17	79707176	79707249	74	2	100616170	ENST00000577633.1	21077	ENSG00000266665
MIR4689	microRNA 4689	0.0177982	-0.486492	0.522089	0.248203	0.0740986	0.9417	0.985121	-5.4149	peak_717	Day0vsDay15	chr1	5821512	5822887	1376	*	Distal Intergenic	1	5862672	5862741	70	2	100616421	ENST00000582517.1	39854	ENSG00000264101
LRRC37A	leucine rich repeat containing 37A	0.0178037	-0.29666	0.332267	3.89129	0.117354	0.907635	0.974968	-5.48659	peak_67396	Day0vsDay15	chr17	46341931	46343215	1285	*	Intron	17	46329333	46338077	8745	1	9884	ENST00000705374.1	12598	ENSG00000176681
LOC107986494	uncharacterized LOC107986494	0.0178072	-0.394943	0.430557	5.10318	0.0903769	0.928991	0.993022	-5.89917	peak_134242	Day0vsDay8	chr5	179413304	179414675	1372	*	Distal Intergenic	5	179377531	179378761	1231	2	107986494	ENST00000519603.1	-34543	NA
SRMS	src-related kinase lacking C-terminal regulatory tyrosine and N-terminal myristylation sites	0.0178161	-0.529462	0.565094	1.69043	0.0702586	0.9448	0.982679	-5.67242	peak_100465	Day0vsDay27	chr20	63545580	63546329	750	*	Promoter (1-2kb)	20	63538489	63547749	9261	2	6725	ENST00000217188.2	1420	ENSG00000125508
CRTC1	CREB regulated transcription coactivator 1	0.0178168	-0.478824	0.514457	0.0396534	0.0760843	0.940181	0.984791	-5.48927	peak_77800	Day0vsDay15	chr19	18750071	18750713	643	*	Intron	19	18742910	18777938	35029	1	23373	ENST00000601916.1	7161	ENSG00000105662
NEK10	NIMA related kinase 10	0.0178199	-0.498682	0.534322	2.47225	0.071514	0.943629	0.98239	-5.69549	peak_108724	Day0vsDay27	chr3	27061210	27061791	582	*	Distal Intergenic	3	27174441	27194231	19791	2	152110	ENST00000460447.1	132440	ENSG00000163491
NPIPA7	nuclear pore complex interacting protein family member A7	0.0178252	-0.409326	0.444976	3.53008	0.0899934	0.929307	0.993022	-5.86947	peak_58181	Day0vsDay8	chr16	16647666	16648319	654	*	Intron	16	16390834	16393808	2975	1	101059938	ENST00000344087.4	256832	ENSG00000214967
LITAF	lipopolysaccharide induced TNF factor	0.0178253	-0.687059	0.72271	1.37356	0.0542407	0.957353	0.995983	-5.75046	peak_57749	Day0vsDay8	chr16	11613365	11614404	1040	*	Intron	16	11549613	11629210	79598	2	9516	ENST00000576036.5	14806	ENSG00000189067
MIR8071-2	microRNA 8071-2	0.0178316	-0.981264	1.01693	0.486699	0.0369947	0.97082	0.996945	-5.62521	peak_50920	Day0vsDay8	chr14	105733369	105734636	1268	*	Distal Intergenic	14	105640168	105640232	65	1	102466889	ENST00000616772.1	93201	ENSG00000277030
TADA2B	transcriptional adaptor 2B	0.0178386	-0.754042	0.789719	-0.474996	0.0479036	0.962221	0.989975	-5.5332	peak_118389	Day0vsDay15	chr4	7033339	7033976	638	*	Exon	4	7041899	7054431	12533	1	93624	ENST00000506692.1	-7923	ENSG00000173011
MCPH1-DT	MCPH1 divergent transcript	0.0178612	-0.569512	0.605234	3.57279	0.0653822	0.948632	0.995212	-5.90063	peak_154475	Day0vsDay8	chr8	6340571	6341068	498	*	Distal Intergenic	8	6403551	6406572	3022	2	100287015	ENST00000500118.4	65504	ENSG00000246089
TTLL1	TTL family tubulin polyglutamylase complex subunit L1	0.017865	-0.422798	0.458528	2.94883	0.0856449	0.932693	0.978865	-5.67798	peak_106031	Day0vsDay27	chr22	43079268	43080045	778	*	5' UTR	22	43039776	43075586	35811	2	25809	ENST00000331018.8	-3682	ENSG00000100271
LRPAP1	LDL receptor related protein associated protein 1	0.0178684	-0.55822	0.593957	2.55265	0.0642915	0.949314	0.995268	-5.8147	peak_117998	Day0vsDay8	chr4	3516333	3517173	841	*	3' UTR	4	3512933	3532149	19217	2	4043	ENST00000296325.9	14976	ENSG00000163956
CAMTA1	calmodulin binding transcription activator 1	0.0178741	-0.49802	0.533769	1.82688	0.0722218	0.943201	0.982344	-5.70896	peak_942	Day0vsDay27	chr1	7669354	7670249	896	*	Promoter (<=1kb)	1	7669759	7767736	97978	1	23261	ENST00000700420.1	0	ENSG00000171735
IVD	isovaleryl-CoA dehydrogenase	0.0178748	-0.445206	0.480956	3.67785	0.0826699	0.935053	0.983356	-5.47686	peak_52316	Day0vsDay15	chr15	40405291	40406302	1012	*	Promoter (<=1kb)	15	40405485	40421313	15829	1	3712	ENST00000650656.1	0	ENSG00000128928
LOC101929535	uncharacterized LOC101929535	0.017876	-0.446924	0.482675	1.37836	0.0813655	0.936033	0.983585	-5.48894	peak_137463	Day0vsDay15	chr6	40712428	40713193	766	*	Promoter (2-3kb)	6	40713411	40715363	1953	2	101929535	ENST00000438818.1	2170	NA
MUC2	mucin 2, oligomeric mucus/gel-forming	0.0178773	-0.732254	0.768009	0.397031	0.0493995	0.961043	0.987923	-5.72122	peak_24925	Day0vsDay27	chr11	1081637	1082980	1344	*	Exon	11	1074875	1110511	35637	1	4583	ENST00000361558.7	6762	ENSG00000198788
LOC102724046	uncharacterized LOC102724046	0.0178804	-0.372338	0.408099	2.19245	0.095491	0.924965	0.97618	-5.68182	peak_13225	Day0vsDay27	chr1	223081111	223081774	664	*	Distal Intergenic	1	223091872	223103327	11456	2	102724046	ENST00000659290.1	21553	NA
LARP4B	La ribonucleoprotein 4B	0.0178807	-0.731564	0.767325	-2.24514e-05	0.0495462	0.960959	0.987923	-5.67376	peak_15085	Day0vsDay27	chr10	791593	792565	973	*	Distal Intergenic	10	814018	815715	1698	2	23185	ENST00000469487.2	23150	ENSG00000107929
GJE1	gap junction protein epsilon 1	0.0178811	-0.449839	0.485601	3.31774	0.0818465	0.935684	0.994016	-5.87952	peak_141345	Day0vsDay8	chr6	142088217	142088904	688	*	5' UTR	6	142132925	142135358	2434	1	100126572	ENST00000450456.3	-44021	ENSG00000203733
ZNF285	zinc finger protein 285	0.0178824	-0.684382	0.720146	-0.656889	0.0530203	0.9582	0.987218	-5.76991	peak_79723	Day0vsDay27	chr19	44399698	44400257	560	*	Promoter (1-2kb)	19	44385929	44401575	15647	2	26974	ENST00000591679.5	1318	ENSG00000267508
PTPN18	protein tyrosine phosphatase non-receptor type 18	0.0178829	-0.705567	0.741333	-0.456608	0.0512374	0.959595	0.987559	-5.72566	peak_89758	Day0vsDay27	chr2	130370510	130371054	545	*	Promoter (<=1kb)	2	130370669	130371313	645	1	26469	ENST00000490137.1	0	ENSG00000072135
IFT27	intraflagellar transport 27	0.017888	-0.649391	0.685167	-1.13905	0.0556556	0.95615	0.986471	-5.7012	peak_105125	Day0vsDay27	chr22	36764637	36765154	518	*	Promoter (1-2kb)	22	36758211	36766454	8244	2	11020	ENST00000495555.6	1300	ENSG00000100360
MIR5195	microRNA 5195	0.0178941	-0.448575	0.484363	0.849501	0.0837702	0.934203	0.983058	-5.4368	peak_51074	Day0vsDay15	chr14	106879230	106879618	389	*	Exon	14	106850885	106850999	115	2	100847062	ENST00000583555.1	-28231	ENSG00000265929
ZC3H18	zinc finger CCCH-type containing 18	0.0178966	-0.540952	0.576745	-0.129545	0.0663793	0.94767	0.983561	-5.75147	peak_62927	Day0vsDay27	chr16	88619540	88620827	1288	*	Intron	16	88624043	88631847	7805	1	124245	ENST00000564341.1	-3216	ENSG00000158545
CCDC201	coiled-coil domain containing 201	0.0178979	-0.525162	0.560958	2.15128	0.0684891	0.946093	0.995028	-5.72021	peak_146736	Day0vsDay8	chr7	45848804	45849106	303	*	Distal Intergenic	7	45859994	45873082	13089	2	114515518	ENST00000636578.2	23976	ENSG00000283247
TEC	tec protein tyrosine kinase	0.017899	-0.607044	0.642842	4.90441	0.0593669	0.953191	0.995951	-5.90269	peak_120130	Day0vsDay8	chr4	48296116	48296797	682	*	Distal Intergenic	4	48135783	48269838	134056	2	7006	ENST00000381501.8	-26278	ENSG00000135605
LOC644277	uncharacterized LOC644277	0.0179011	-0.443642	0.479444	3.39582	0.0816731	0.935826	0.979829	-5.682	peak_31408	Day0vsDay27	chr11	111446235	111447106	872	*	Promoter (1-2kb)	11	111448450	111473381	24932	1	644277	ENST00000635926.1	-1344	NA
CELF2	CUGBP Elav-like family member 2	0.0179011	-0.692017	0.727819	1.29239	0.0533174	0.95805	0.995983	-5.75419	peak_15902	Day0vsDay8	chr10	11218298	11218852	555	*	Intron	10	11165486	11329279	163794	1	10659	ENST00000354897.3	52812	ENSG00000048740
SEPTIN9	septin 9	0.0179014	-0.362243	0.398046	1.90013	0.101704	0.920142	0.974127	-5.68676	peak_69737	Day0vsDay27	chr17	77501090	77501357	268	*	Distal Intergenic	17	77497075	77498824	1750	1	10801	ENST00000589246.1	4015	ENSG00000184640
TFAP2E	transcription factor AP-2 epsilon	0.0179151	-0.486872	0.522703	1.48543	0.0746711	0.941265	0.994524	-5.77669	peak_3992	Day0vsDay8	chr1	35573213	35573651	439	*	Promoter (<=1kb)	1	35573314	35595328	22015	1	339488	ENST00000373235.4	0	ENSG00000116819
CCDC88C	coiled-coil domain containing 88C	0.0179212	-0.373358	0.409201	4.41867	0.0949375	0.925216	0.992881	-5.89638	peak_49253	Day0vsDay8	chr14	91397133	91397918	786	*	Intron	14	91342143	91408758	66616	2	440193	ENST00000553437.1	10840	ENSG00000015133
CTNND2	catenin delta 2	0.0179215	-1.42206	1.4579	-0.641759	0.0257974	0.979649	0.998295	-5.6082	peak_126061	Day0vsDay8	chr5	12030999	12031724	726	*	Distal Intergenic	5	10971836	11904446	932611	2	1501	ENST00000304623.13	-126553	ENSG00000169862
SCN2B	sodium voltage-gated channel beta subunit 2	0.0179223	-0.627171	0.663015	-0.0705822	0.0575874	0.954593	0.985973	-5.74706	peak_32024	Day0vsDay27	chr11	118168428	118169253	826	*	Promoter (2-3kb)	11	118168168	118171659	3492	2	6327	ENST00000665446.1	2406	ENSG00000149575
MIR548AO	microRNA 548ao	0.0179251	-0.94728	0.98313	0.117738	0.0387361	0.9695	0.996755	-5.5688	peak_156538	Day0vsDay8	chr8	41141413	41141951	539	*	Distal Intergenic	8	41271048	41271143	96	2	100847068	ENST00000579992.1	129192	ENSG00000263372
BCL11B	BCL11 transcription factor B	0.0179293	-0.44816	0.484019	1.84439	0.080106	0.93699	0.980191	-5.70352	peak_49956	Day0vsDay27	chr14	99200285	99201129	845	*	Intron	14	99169287	99271485	102199	2	64919	ENST00000345514.2	70356	ENSG00000127152
LAMA1	laminin subunit alpha 1	0.0179307	-0.435649	0.47151	2.82362	0.083141	0.934672	0.979445	-5.69103	peak_71050	Day0vsDay27	chr18	6989644	6989987	344	*	Intron	18	6965400	6972208	6809	2	284217	ENST00000484335.1	-17436	ENSG00000101680
MED15	mediator complex subunit 15	0.017935	-0.358154	0.394024	4.04858	0.101828	0.920042	0.978819	-5.48131	peak_103553	Day0vsDay15	chr22	20496521	20496765	245	*	Promoter (<=1kb)	22	20495913	20555135	59223	1	51586	ENST00000445987.5	608	ENSG00000099917
CDH23	cadherin related 23	0.0179357	-0.452088	0.487959	0.604799	0.0804931	0.936737	0.983749	-5.49466	peak_19408	Day0vsDay15	chr10	71397749	71398490	742	*	Promoter (<=1kb)	10	71396962	71732723	335762	1	64072	ENST00000616684.4	787	ENSG00000107736
SH3PXD2A-AS1	SH3PXD2A antisense RNA 1	0.0179441	-0.395043	0.430931	1.728	0.0933977	0.926654	0.98105	-5.48899	peak_21805	Day0vsDay15	chr10	103757625	103758483	859	*	Intron	10	103746793	103754466	7674	1	100505839	ENST00000625265.1	10832	ENSG00000280693
FAM53A	family with sequence similarity 53 member A	0.0179492	-0.419743	0.455641	2.18253	0.085003	0.933021	0.978989	-5.70888	peak_117702	Day0vsDay27	chr4	1556445	1557017	573	*	Distal Intergenic	4	1574055	1580527	6473	2	152877	ENST00000466692.3	23510	ENSG00000174137
PRR16	proline rich 16	0.0179551	-0.365853	0.401763	1.46031	0.0992612	0.922018	0.975125	-5.70348	peak_130154	Day0vsDay27	chr5	120731885	120732329	445	*	Distal Intergenic	5	120781218	120790778	9561	1	51334	ENST00000511422.1	-48889	ENSG00000184838
GPBP1	GC-rich promoter binding protein 1	0.0179582	-0.891317	0.927234	-0.141863	0.0414018	0.967444	0.996418	-5.55954	peak_127824	Day0vsDay8	chr5	57316871	57317250	380	*	Distal Intergenic	5	57248862	57261238	12377	1	65056	ENST00000515484.2	68009	ENSG00000062194
LOC124907878	uncharacterized LOC124907878	0.0179615	-0.451225	0.487148	6.05132	0.0798451	0.937245	0.994334	-5.89815	peak_88732	Day0vsDay8	chr2	117071484	117072249	766	*	Distal Intergenic	2	117754139	117803899	49761	2	124907878	ENST00000656175.1	731650	ENSG00000238207
TBC1D3P5	TBC1 domain family member 3 pseudogene 5	0.017972	-0.415571	0.451515	1.38948	0.0859256	0.932296	0.982575	-5.51682	peak_65607	Day0vsDay15	chr17	27418132	27418658	527	*	Promoter (<=1kb)	17	27418005	27431623	13619	1	440419	ENST00000586223.5	127	ENSG00000290422
CACNA1D	calcium voltage-gated channel subunit alpha1 D	0.0179754	-0.427771	0.463722	2.14484	0.0836966	0.934112	0.993779	-5.86102	peak_110710	Day0vsDay8	chr3	53753396	53754055	660	*	Promoter (<=1kb)	3	53753622	53812777	59156	1	776	ENST00000636448.1	0	ENSG00000157388
UBAP1	ubiquitin associated protein 1	0.0179757	-0.710951	0.746902	0.956592	0.0522478	0.958887	0.995983	-5.69815	peak_163134	Day0vsDay8	chr9	34252632	34253956	1325	*	3' UTR	9	34220439	34252522	32084	1	51271	ENST00000359544.2	32193	ENSG00000165006
KCNU1	potassium calcium-activated channel subfamily U member 1	0.0179823	-0.446758	0.482722	4.16811	0.0819731	0.935585	0.993963	-5.89798	peak_156239	Day0vsDay8	chr8	36924112	36924615	504	*	Intron	8	36928905	36931145	2241	1	157855	ENST00000518904.1	-4290	ENSG00000215262
MYBL2	MYB proto-oncogene like 2	0.0179839	-0.715688	0.751656	-0.528786	0.0508089	0.959932	0.987645	-5.76475	peak_98454	Day0vsDay27	chr20	43656887	43658357	1471	*	Distal Intergenic	20	43667019	43716495	49477	1	4605	ENST00000396863.8	-8662	ENSG00000101057
DENND2A	DENN domain containing 2A	0.0179904	-0.418819	0.4548	2.05182	0.0858538	0.932558	0.982612	-5.51552	peak_152025	Day0vsDay15	chr7	140601504	140602207	704	*	Promoter (<=1kb)	7	140518460	140602512	84053	2	27147	ENST00000461883.5	305	ENSG00000146966
LOC124904952	uncharacterized LOC124904952	0.0179944	-1.14701	1.183	-0.857642	0.0320159	0.974745	0.997585	-5.59404	peak_100393	Day0vsDay8	chr20	63167411	63167771	361	*	Intron	20	63166013	63173932	7920	2	124904952	ENST00000691615.1	6161	NA
LOC107985375	uncharacterized LOC107985375	0.0179955	-0.514383	0.550374	1.94493	0.0729268	0.94268	0.994706	-5.84063	peak_14888	Day0vsDay8	chr1	247373630	247374212	583	*	5' UTR	1	247365214	247393750	28537	1	107985375	ENST00000697407.1	8416	NA
LAMC3	laminin subunit gamma 3	0.0180012	-0.427907	0.463909	4.03793	0.0852701	0.93304	0.993766	-5.90247	peak_167665	Day0vsDay8	chr9	131033142	131034481	1340	*	Intron	9	131009174	131094473	85300	1	10319	ENST00000361069.9	23968	ENSG00000050555
CAMK2G	calcium/calmodulin dependent protein kinase II gamma	0.0180023	-0.418415	0.454419	3.45985	0.0855035	0.932628	0.993766	-5.88618	peak_19615	Day0vsDay8	chr10	73865101	73866402	1302	*	Intron	10	73814461	73860861	46401	2	818	ENST00000700393.1	-4240	ENSG00000148660
MYH14	myosin heavy chain 14	0.0180139	-0.518064	0.554092	1.09923	0.0701326	0.944808	0.982679	-5.70319	peak_80564	Day0vsDay27	chr19	50178562	50179614	1053	*	Distal Intergenic	19	50188186	50309790	121605	1	79784	ENST00000598205.5	-8572	ENSG00000105357
STK17A	serine/threonine kinase 17a	0.0180209	-0.433069	0.469111	1.28438	0.0856826	0.932672	0.982668	-5.50181	peak_146415	Day0vsDay15	chr7	43582502	43584515	2014	*	Promoter (<=1kb)	7	43582758	43619723	36966	1	9263	ENST00000462448.1	0	ENSG00000164543
LCK	LCK proto-oncogene, Src family tyrosine kinase	0.0180258	-0.426048	0.4621	3.14622	0.0857451	0.932612	0.978862	-5.68815	peak_3691	Day0vsDay27	chr1	32263544	32264398	855	*	Intron	1	32274113	32275078	966	1	3932	ENST00000461712.6	-9715	ENSG00000182866
PRRC2B	proline rich coiled-coil 2B	0.0180269	-0.404318	0.440372	2.74843	0.090142	0.929157	0.993022	-5.84948	peak_167724	Day0vsDay8	chr9	131429242	131429942	701	*	Promoter (2-3kb)	9	131432759	131446473	13715	1	84726	ENST00000691540.1	-2817	ENSG00000288701
TMEM92	transmembrane protein 92	0.0180286	-0.364638	0.400695	3.05728	0.0976559	0.923082	0.975541	-5.70574	peak_67847	Day0vsDay27	chr17	50255799	50256245	447	*	Distal Intergenic	17	50271406	50281485	10080	1	162461	ENST00000300433.7	-15161	ENSG00000167105
LINC02697	long intergenic non-protein coding RNA 2697	0.0180319	-0.59388	0.629943	-0.269918	0.0612245	0.951758	0.987548	-5.49635	peak_33499	Day0vsDay15	chr11	134845041	134846211	1171	*	Distal Intergenic	11	134950708	134951568	861	1	105369586	ENST00000528497.1	-104497	NA
MAL-AS1	MAL antisense RNA 1	0.0180321	-0.494681	0.530745	0.447612	0.0729004	0.942538	0.982108	-5.77283	peak_87095	Day0vsDay27	chr2	95047945	95048564	620	*	Exon	2	95025193	95026709	1517	2	124906046	ENST00000448734.1	-21236	NA
FRG2EP	FSHD region gene 2 family member E, pseudogene	0.0180333	-0.527439	0.563506	-0.25327	0.0685268	0.94598	0.983019	-5.7717	peak_97272	Day0vsDay27	chr20	29261881	29264018	2138	*	Distal Intergenic	20	29415264	29416911	1648	2	647476	ENST00000634243.1	152893	NA
STK24	serine/threonine kinase 24	0.0180341	-0.634034	0.670103	0.914986	0.0575258	0.954681	0.986002	-5.73441	peak_44606	Day0vsDay27	chr13	98571808	98572558	751	*	Intron	13	98505028	98576204	71177	2	8428	ENST00000481288.1	3646	ENSG00000102572
BNIP5	BCL2 interacting protein 5	0.0180346	-0.376277	0.412346	0.87063	0.0948036	0.925321	0.976357	-5.71596	peak_137080	Day0vsDay27	chr6	36345999	36346284	286	*	Distal Intergenic	6	36315761	36336888	21128	2	389384	ENST00000437635.3	-9111	ENSG00000189325
SCML4	Scm polycomb group protein like 4	0.0180369	-0.451003	0.487077	-0.320165	0.0797092	0.937183	0.983863	-5.52832	peak_139847	Day0vsDay15	chr6	107740793	107741593	801	*	Promoter (2-3kb)	6	107720709	107744054	23346	2	256380	ENST00000479803.1	2461	ENSG00000146285
CD48	CD48 molecule	0.018037	-0.379068	0.415142	3.35303	0.0941492	0.925835	0.976485	-5.69718	peak_9766	Day0vsDay27	chr1	160682899	160683856	958	*	3' UTR	1	160683519	160711803	28285	2	962	ENST00000368045.3	27947	ENSG00000117091
ACAD8	acyl-CoA dehydrogenase family member 8	0.0180371	-0.496103	0.532177	6.29248	0.0727782	0.942761	0.994706	-5.89935	peak_33414	Day0vsDay8	chr11	134252843	134253910	1068	*	Promoter (<=1kb)	11	134253548	134262958	9411	1	27034	ENST00000526026.5	0	ENSG00000151498
LOC101929650	uncharacterized LOC101929650	0.0180385	-0.466715	0.502791	2.66893	0.0790388	0.937879	0.994495	-5.8732	peak_70667	Day0vsDay8	chr17	83124078	83124653	576	*	Distal Intergenic	17	83135734	83146190	10457	1	101929650	ENST00000654400.1	-11081	NA
MYO18B-AS1	MYO18B antisense RNA 1	0.0180403	-0.648353	0.684433	-0.158652	0.0563752	0.955618	0.988249	-5.43843	peak_104242	Day0vsDay15	chr22	25875085	25875571	487	*	Intron	22	25892398	25895595	3198	2	105372963	ENST00000593715.5	20024	NA
ERG	ETS transcription factor ERG	0.0180445	-0.39653	0.432619	3.56285	0.0903785	0.928977	0.993022	-5.88727	peak_101999	Day0vsDay8	chr21	38598246	38598871	626	*	Intron	21	38380027	38584945	204919	2	2078	ENST00000398911.5	-13301	ENSG00000157554
COMMD4	COMM domain containing 4	0.0180485	-0.400339	0.436436	3.31534	0.090729	0.928702	0.977583	-5.6876	peak_54528	Day0vsDay27	chr15	75333527	75334122	596	*	Promoter (1-2kb)	15	75336020	75340270	4251	1	54939	ENST00000567195.5	-1898	ENSG00000140365
DGKG	diacylglycerol kinase gamma	0.0180568	-0.340061	0.376175	4.08134	0.105949	0.91682	0.9778	-5.48344	peak_116672	Day0vsDay15	chr3	186382957	186383892	936	*	Distal Intergenic	3	186147201	186362234	215034	2	1608	ENST00000265022.8	-20723	ENSG00000058866
GATA4	GATA binding protein 4	0.0180606	-0.574869	0.61099	1.87794	0.0643074	0.949418	0.984341	-5.70447	peak_154927	Day0vsDay27	chr8	11679374	11679910	537	*	Promoter (2-3kb)	8	11676960	11708360	31401	1	2626	ENST00000532977.1	2414	ENSG00000136574
TEKT5	tektin 5	0.0180615	-0.533413	0.569536	1.11394	0.0696027	0.945276	0.994792	-5.6764	peak_57586	Day0vsDay8	chr16	10634470	10635027	558	*	Intron	16	10627501	10671778	44278	2	146279	ENST00000574923.1	36751	ENSG00000153060
MB	myoglobin	0.0180668	-0.592617	0.628751	2.41955	0.0625324	0.950894	0.995415	-5.82558	peak_104994	Day0vsDay8	chr22	35592094	35593172	1079	*	Distal Intergenic	22	35606764	35615713	8950	2	4151	ENST00000401702.5	22541	ENSG00000198125
ITPR1	inositol 1,4,5-trisphosphate receptor type 1	0.0180731	-0.493023	0.529169	4.68731	0.0732972	0.942226	0.994703	-5.90615	peak_107301	Day0vsDay8	chr3	4736403	4736939	537	*	Intron	3	4730383	4847370	116988	1	3708	ENST00000649694.1	6020	ENSG00000150995
TTC38	tetratricopeptide repeat domain 38	0.0180751	-0.792163	0.828313	0.0330759	0.0462407	0.963532	0.988785	-5.72004	peak_106452	Day0vsDay27	chr22	46290271	46291072	802	*	Promoter (1-2kb)	22	46288510	46292933	4424	1	55020	ENST00000451998.1	1761	ENSG00000075234
HNRNPA3P1	heterogeneous nuclear ribonucleoprotein A3 pseudogene 1	0.0180776	-0.457122	0.493277	3.56058	0.080304	0.936935	0.994324	-5.89704	peak_17751	Day0vsDay8	chr10	43815991	43816955	965	*	Intron	10	43789249	43790387	1139	2	10151	ENST00000401429.1	-25604	NA
DOK7	docking protein 7	0.0180806	-0.542993	0.579154	1.08278	0.0670518	0.947219	0.983434	-5.6804	peak_117993	Day0vsDay27	chr4	3498959	3499585	627	*	Intron	4	3485349	3492885	7537	1	285489	ENST00000513995.1	13610	ENSG00000175920
STARD9	StAR related lipid transfer domain containing 9	0.0180837	-0.494137	0.530305	6.10139	0.0734751	0.942274	0.994706	-5.89945	peak_52504	Day0vsDay8	chr15	42607846	42609465	1620	*	Intron	15	42629842	42670050	40209	1	57519	ENST00000568493.1	-20377	ENSG00000159433
FOXJ3	forkhead box J3	0.0180855	-0.371431	0.407602	5.13952	0.0969643	0.92384	0.980272	-5.48064	peak_4617	Day0vsDay15	chr1	42334345	42335957	1613	*	Promoter (<=1kb)	1	42176539	42334965	158427	2	22887	ENST00000372572.5	0	ENSG00000198815
KALRN	kalirin RhoGEF kinase	0.0180858	-0.506984	0.543155	6.4439	0.0713966	0.943722	0.994706	-5.90021	peak_113407	Day0vsDay8	chr3	124658322	124658724	403	*	3' UTR	3	124674576	124678637	4062	1	8997	ENST00000484542.1	-15852	ENSG00000160145
TRAM1L1	translocation associated membrane protein 1 like 1	0.0181001	-0.361973	0.398173	2.76394	0.0987121	0.922253	0.979712	-5.50182	peak_122233	Day0vsDay15	chr4	117201120	117201731	612	*	Distal Intergenic	4	117083554	117085576	2023	2	133022	ENST00000310754.5	-115544	ENSG00000174599
FAM30B	family with sequence similarity 30 member B	0.0181038	-0.898618	0.934826	-0.311633	0.0421562	0.966876	0.991243	-5.37833	peak_51113	Day0vsDay15	chr15	20100683	20101723	1041	*	Distal Intergenic	15	20012741	20014208	1468	1	105379202	ENST00000611556.1	87942	NA
USP25	ubiquitin specific peptidase 25	0.018105	-0.479171	0.515381	-0.0413186	0.0760538	0.940125	0.981028	-5.69768	peak_101029	Day0vsDay27	chr21	15782188	15782748	561	*	Intron	21	15773256	15818729	45474	1	29761	ENST00000549362.1	8932	ENSG00000155313
PPM1H	protein phosphatase, Mg2+/Mn2+ dependent 1H	0.0181109	-0.547852	0.584074	1.76461	0.0668523	0.947382	0.995095	-5.80074	peak_36836	Day0vsDay8	chr12	62796487	62796741	255	*	Intron	12	62689750	62788484	98735	2	57460	ENST00000551519.1	-8003	ENSG00000111110
MMP15	matrix metallopeptidase 15	0.0181185	-0.397777	0.434014	2.55724	0.0903017	0.928857	0.981548	-5.49847	peak_60587	Day0vsDay15	chr16	58032882	58033355	474	*	Intron	16	58040165	58040867	703	1	4324	ENST00000570065.1	-6810	ENSG00000102996
HDAC4	histone deacetylase 4	0.0181225	-0.466816	0.503061	1.87299	0.0781769	0.938516	0.984332	-5.46709	peak_95036	Day0vsDay15	chr2	239158502	239159818	1317	*	Promoter (2-3kb)	2	239134349	239155575	21227	2	9759	ENST00000553145.1	-2927	ENSG00000068024
MIR378C	microRNA 378c	0.0181331	-0.485422	0.521688	0.109941	0.0766955	0.939694	0.980973	-5.61338	peak_24133	Day0vsDay27	chr10	130903879	130905152	1274	*	Distal Intergenic	10	130962588	130962668	81	2	100422867	ENST00000578683.1	57516	ENSG00000264803
THAP3P1	THAP3 pseudogene 1	0.0181333	-0.773204	0.80947	-0.199098	0.0476207	0.962471	0.990108	-5.49907	peak_7326	Day0vsDay15	chr1	104068241	104069623	1383	*	Distal Intergenic	1	104072983	104126914	53932	1	100129138	ENST00000634580.1	-3360	ENSG00000293061
TRIO	trio Rho guanine nucleotide exchange factor	0.0181337	-0.614014	0.650281	0.0313024	0.0594599	0.953118	0.987814	-5.48919	peak_126147	Day0vsDay15	chr5	14351736	14352582	847	*	Intron	5	14387343	14387950	608	1	7204	ENST00000510757.1	-34761	ENSG00000038382
FBXO21	F-box protein 21	0.0181351	-0.487272	0.523542	1.6046	0.0743764	0.941377	0.985026	-5.5276	peak_39577	Day0vsDay15	chr12	117212159	117212902	744	*	3' UTR	12	117186477	117190470	3994	2	23014	ENST00000551458.1	-21689	ENSG00000135108
LINC01395	long intergenic non-protein coding RNA 1395	0.0181362	-1.37347	1.40975	-0.590376	0.0270138	0.97869	0.998134	-5.55521	peak_33024	Day0vsDay8	chr11	129709961	129710883	923	*	Distal Intergenic	11	129612116	129617269	5154	2	101929557	ENST00000631195.1	-92692	ENSG00000281097
MNX1-AS1	MNX1 antisense RNA 1 (head to head)	0.0181376	-0.538721	0.574996	0.689138	0.0675136	0.946777	0.983271	-5.72796	peak_153488	Day0vsDay27	chr7	157020668	157021298	631	*	Distal Intergenic	7	157010805	157016426	5622	1	645249	ENST00000480284.1	9863	ENSG00000243479
GPR156	G protein-coupled receptor 156	0.0181446	-0.395472	0.431762	2.37804	0.0931306	0.926837	0.976884	-5.69554	peak_113130	Day0vsDay27	chr3	120306541	120308090	1550	*	Exon	3	120165478	120285222	119745	2	165829	ENST00000464295.6	-21319	ENSG00000175697
NPY4R2	neuropeptide Y receptor Y4-2	0.0181548	-0.526243	0.562552	0.57448	0.0691244	0.94551	0.982833	-5.7283	peak_18187	Day0vsDay27	chr10	47894158	47895651	1494	*	Distal Intergenic	10	47918662	47923524	4863	1	100996758	ENST00000576178.7	-23011	ENSG00000264717
HECW2	HECT, C2 and WW domain containing E3 ubiquitin protein ligase 2	0.018158	-0.405216	0.441532	2.64245	0.0888997	0.929959	0.977858	-5.7025	peak_92314	Day0vsDay27	chr2	196234608	196235232	625	*	Intron	2	196238494	196242826	4333	2	57520	ENST00000498146.2	7594	ENSG00000138411
INPP4A	inositol polyphosphate-4-phosphatase type I A	0.018158	-0.329155	0.365471	3.35895	0.108369	0.914677	0.972108	-5.69799	peak_87453	Day0vsDay27	chr2	98563278	98563736	459	*	Promoter (2-3kb)	2	98566028	98569830	3803	1	3631	ENST00000467042.1	-2292	ENSG00000040933
XKR6	XK related 6	0.0181588	-0.4311	0.467417	2.72555	0.0854205	0.932853	0.982736	-5.49649	peak_154838	Day0vsDay15	chr8	10927792	10929148	1357	*	Intron	8	10896045	11002481	106437	2	286046	ENST00000382461.8	73333	ENSG00000171044
LOC102724023	glutamine amidotransferase class 1 domain containing 3B	0.0181636	-0.861342	0.897669	0.864411	0.0428075	0.966238	0.996418	-5.58931	peak_100629	Day0vsDay8	chr21	5103959	5104422	464	*	Distal Intergenic	21	5116341	5128369	12029	2	102724023	ENST00000620528.5	23947	ENSG00000280071
KPNB1	karyopherin subunit beta 1	0.0181861	-0.337297	0.373669	2.23499	0.108557	0.914788	0.977197	-5.48942	peak_67483	Day0vsDay15	chr17	47664206	47664669	464	*	Exon	17	47660882	47668801	7920	1	3837	ENST00000677036.1	3324	ENSG00000108424
CROCC	ciliary rootlet coiled-coil, rootletin	0.0181896	-0.673728	0.710107	2.11215	0.0544911	0.957031	0.995983	-5.66942	peak_1963	Day0vsDay8	chr1	16937536	16940161	2626	*	Promoter (<=1kb)	1	16938909	16954357	15449	1	9696	ENST00000494191.6	0	ENSG00000058453
MS4A8	membrane spanning 4-domains A8	0.0181922	-0.717749	0.754134	-0.243331	0.0512389	0.959593	0.987559	-5.73113	peak_28184	Day0vsDay27	chr11	60691454	60692803	1350	*	Distal Intergenic	11	60699585	60709206	9622	1	83661	ENST00000533691.5	-6782	ENSG00000166959
CCNO	cyclin O	0.0181953	-0.74091	0.777301	-0.238028	0.0496837	0.960819	0.989584	-5.51944	peak_127702	Day0vsDay15	chr5	55232703	55234266	1564	*	Promoter (<=1kb)	5	55231152	55233597	2446	2	10309	ENST00000501463.2	0	ENSG00000152669
LINC02669	long intergenic non-protein coding RNA 2669	0.0182001	-0.556716	0.593116	-0.162165	0.0656187	0.948269	0.983913	-5.73036	peak_15388	Day0vsDay27	chr10	3552272	3553287	1016	*	Intron	10	3486631	3502915	16285	2	101927880	ENST00000413993.2	-49357	ENSG00000233321
TARP	TCR gamma alternate reading frame protein	0.018202	-0.553575	0.589979	0.577985	0.0659856	0.94798	0.986511	-5.50382	peak_146161	Day0vsDay15	chr7	38268990	38269561	572	*	Exon	7	38257879	38265678	7800	2	445347	ENST00000443402.6	-3312	ENSG00000289746
AIG1	androgen induced 1	0.0182079	-0.466625	0.503041	6.40079	0.0778441	0.93865	0.994495	-5.89981	peak_141398	Day0vsDay8	chr6	143175945	143176777	833	*	Intron	6	143164944	143187814	22871	1	51390	ENST00000470265.1	11001	ENSG00000146416
LOC105378560	uncharacterized LOC105378560	0.018211	-0.4417	0.478122	0.023255	0.0863214	0.932229	0.978665	-5.63591	peak_23946	Day0vsDay27	chr10	129705806	129706807	1002	*	Intron	10	129701627	129717867	16241	1	105378560	ENST00000462672.1	4179	NA
BIRC3	baculoviral IAP repeat containing 3	0.0182147	-0.344066	0.380496	2.89857	0.10598	0.916773	0.977793	-5.47896	peak_31077	Day0vsDay15	chr11	102293390	102294375	986	*	Distal Intergenic	11	102317484	102337061	19578	1	330	ENST00000527309.2	-23109	ENSG00000023445
CD2	CD2 molecule	0.0182177	-0.483201	0.519637	2.11558	0.075849	0.940328	0.994495	-5.8164	peak_8154	Day0vsDay8	chr1	116755633	116756465	833	*	Promoter (1-2kb)	1	116754467	116755021	555	1	914	ENST00000369477.1	1166	ENSG00000116824
SPINK2	serine peptidase inhibitor Kazal type 2	0.0182234	-0.447409	0.483855	0.388913	0.0812618	0.936009	0.983585	-5.46061	peak_120435	Day0vsDay15	chr4	56757143	56758747	1605	*	Distal Intergenic	4	56809860	56811796	1937	2	6691	ENST00000509707.1	53049	ENSG00000128040
PRKCH	protein kinase C eta	0.0182235	-0.35928	0.395727	3.06302	0.103773	0.91854	0.978326	-5.47946	peak_47572	Day0vsDay15	chr14	61381576	61382410	835	*	Intron	14	61390694	61457557	66864	1	5583	ENST00000557585.5	-8284	ENSG00000027075
TRA2A	transformer 2 alpha homolog	0.0182262	-0.775364	0.811816	-0.630111	0.0476054	0.962456	0.990108	-5.47264	peak_145218	Day0vsDay15	chr7	23546874	23547573	700	*	Distal Intergenic	7	23504784	23532041	27258	2	29896	ENST00000621813.4	-14833	ENSG00000164548
RAPGEF1	Rap guanine nucleotide exchange factor 1	0.0182285	-0.517174	0.553631	2.45554	0.071323	0.943885	0.994706	-5.86283	peak_167786	Day0vsDay8	chr9	131744073	131744805	733	*	Distal Intergenic	9	131576775	131740076	163302	2	2889	ENST00000683357.1	-3997	ENSG00000107263
ARL4C	ARF like GTPase 4C	0.0182354	-0.370057	0.406528	1.93546	0.0988832	0.92231	0.97519	-5.69183	peak_94460	Day0vsDay27	chr2	234529051	234529685	635	*	Distal Intergenic	2	234493041	234497081	4041	2	10123	ENST00000339728.6	-31970	ENSG00000188042
ANKS6	ankyrin repeat and sterile alpha motif domain containing 6	0.0182376	-0.472221	0.508696	3.25095	0.0789931	0.937937	0.994495	-5.89946	peak_165541	Day0vsDay8	chr9	98771636	98772055	420	*	Intron	9	98731329	98777426	46098	2	203286	ENST00000444472.5	5371	ENSG00000165138
ADAMTSL3	ADAMTS like 3	0.0182386	-0.953043	0.98952	-0.652546	0.0389228	0.9693	0.996747	-5.59989	peak_55188	Day0vsDay8	chr15	83819734	83820459	726	*	Exon	15	83870912	83891065	20154	1	57188	ENST00000567663.1	-50453	ENSG00000156218
LINC01616	long intergenic non-protein coding RNA 1616	0.0182392	-0.890653	0.927131	0.110026	0.041596	0.967193	0.996418	-5.69211	peak_26789	Day0vsDay8	chr11	29826929	29827903	975	*	Intron	11	29980113	29982392	2280	2	106456574	ENST00000561816.1	154489	ENSG00000261340
CIC	capicua transcriptional repressor	0.0182458	-0.492851	0.529343	7.95563	0.0742482	0.941653	0.994544	-5.89601	peak_79593	Day0vsDay8	chr19	42270482	42270977	496	*	Promoter (1-2kb)	19	42269252	42295796	26545	1	23152	ENST00000681038.1	1230	ENSG00000079432
IGLL1	immunoglobulin lambda like polypeptide 1	0.0182514	-0.502362	0.538865	0.509821	0.072667	0.942722	0.982201	-5.73839	peak_103977	Day0vsDay27	chr22	23574347	23575425	1079	*	Exon	22	23573125	23580239	7115	2	3543	ENST00000249053.3	4814	ENSG00000128322
MIR3201	microRNA 3201	0.0182546	-0.569382	0.605891	2.40815	0.0667418	0.947619	0.986511	-5.50872	peak_106699	Day0vsDay15	chr22	48188267	48188791	525	*	Distal Intergenic	22	48274364	48274415	52	1	100422916	ENST00000578320.1	-85573	ENSG00000266508
LINC00906	long intergenic non-protein coding RNA 906	0.0182554	-0.367511	0.404022	3.20983	0.102496	0.91955	0.973967	-5.69124	peak_78198	Day0vsDay27	chr19	28870986	28871729	744	*	Intron	19	28883532	28969133	85602	1	148145	ENST00000657984.1	-11803	ENSG00000267339
VPS13B	vacuolar protein sorting 13 homolog B	0.0182603	-0.432581	0.469101	3.771	0.0850199	0.933194	0.982823	-5.49126	peak_159111	Day0vsDay15	chr8	99871417	99872564	1148	*	3' UTR	8	99868057	99877580	9524	1	157680	ENST00000493587.1	3360	ENSG00000132549
MIR935	microRNA 935	0.0182613	-0.361284	0.397807	2.25295	0.0997299	0.921454	0.979304	-5.51468	peak_80933	Day0vsDay15	chr19	53978298	53978523	226	*	Intron	19	53982307	53982397	91	1	100126325	ENST00000401179.1	-3784	ENSG00000284583
MIOS-DT	MIOS divergent transcript	0.0182622	-0.529065	0.565589	0.829377	0.0693492	0.94536	0.982833	-5.72877	peak_144651	Day0vsDay27	chr7	7556967	7557887	921	*	Promoter (2-3kb)	7	7552737	7554749	2013	2	101927391	ENST00000609307.1	-2218	NA
MIR548AU	microRNA 548au	0.0182633	-0.394275	0.430802	2.76572	0.0950756	0.925346	0.980744	-5.47184	peak_165135	Day0vsDay15	chr9	93697801	93698924	1124	*	Distal Intergenic	9	93594841	93594894	54	1	100847045	ENST00000637016.1	102960	ENSG00000283146
HRH2	histamine receptor H2	0.0182718	-0.476292	0.512836	-0.258574	0.0777638	0.938844	0.980849	-5.70021	peak_133755	Day0vsDay27	chr5	175696136	175697143	1008	*	Intron	5	175683168	175710725	27558	1	3274	ENST00000624694.2	12968	ENSG00000113749
CCNT1	cyclin T1	0.0182747	-0.418715	0.455264	1.50286	0.0884181	0.930497	0.982033	-5.46466	peak_35843	Day0vsDay15	chr12	48704126	48704507	382	*	Intron	12	48693930	48695977	2048	2	904	ENST00000551989.1	-8149	ENSG00000129315
POLR3B	RNA polymerase III subunit B	0.0182762	-0.4662	0.502753	1.61053	0.08015	0.937026	0.994324	-5.77767	peak_38612	Day0vsDay8	chr12	106459057	106459449	393	*	Exon	12	106410244	106427267	17024	1	55703	ENST00000549195.1	48813	ENSG00000013503
LAPTM5	lysosomal protein transmembrane 5	0.01828	-0.418161	0.454721	2.64755	0.0868177	0.931595	0.978453	-5.70035	peak_3510	Day0vsDay27	chr1	30748678	30749284	607	*	Promoter (2-3kb)	1	30733889	30746229	12341	2	7805	ENST00000464569.1	-2449	ENSG00000162511
PRKAR2B	protein kinase cAMP-dependent type II regulatory subunit beta	0.0182813	-0.512437	0.549	0.243609	0.0726239	0.942881	0.982288	-5.65991	peak_150421	Day0vsDay27	chr7	106966177	106967030	854	*	Distal Intergenic	7	107044705	107161811	117107	1	5577	ENST00000265717.5	-77675	ENSG00000005249
ADAMTS4	ADAM metallopeptidase with thrombospondin type 1 motif 4	0.0182857	-0.459249	0.49582	1.58743	0.0795657	0.937359	0.994352	-5.76797	peak_9845	Day0vsDay8	chr1	161195104	161195742	639	*	Promoter (<=1kb)	1	161194162	161195751	1590	2	9507	ENST00000478394.1	9	ENSG00000158859
LINC03054	long intergenic non-protein coding RNA 3054	0.0182866	-0.41541	0.451984	2.40069	0.0899588	0.929325	0.977786	-5.6885	peak_156986	Day0vsDay27	chr8	48595863	48597124	1262	*	Intron	8	48620465	48623895	3431	1	101929217	ENST00000521660.1	-23341	ENSG00000253455
CYFIP2	cytoplasmic FMR1 interacting protein 2	0.0182919	-0.943644	0.980228	-0.693988	0.0394158	0.968911	0.991823	-5.49326	peak_132546	Day0vsDay15	chr5	157273145	157273599	455	*	Intron	5	157277059	157304300	27242	1	26999	ENST00000621516.1	-3460	ENSG00000055163
SHFL	shiftless antiviral inhibitor of ribosomal frameshifting	0.0182947	-0.431316	0.467905	1.94772	0.0858141	0.932528	0.982599	-5.4727	peak_76555	Day0vsDay15	chr19	10085665	10086749	1085	*	Promoter (<=1kb)	19	10086122	10088260	2139	1	55337	ENST00000592551.5	0	ENSG00000130813
SLC25A26	solute carrier family 25 member 26	0.018304	-0.475485	0.512093	1.92883	0.0768355	0.939443	0.994495	-5.87734	peak_111322	Day0vsDay8	chr3	66142311	66142797	487	*	Intron	3	66133610	66378082	244473	1	115286	ENST00000676754.1	8701	ENSG00000144741
MCHR2-AS1	MCHR2 antisense RNA 1	0.0183134	-0.632861	0.669488	0.993225	0.059086	0.953519	0.985775	-5.70422	peak_139564	Day0vsDay27	chr6	99821362	99821677	316	*	Distal Intergenic	6	99993934	100076413	82480	1	728012	ENST00000664329.1	-172257	ENSG00000229315
SIN3B	SIN3 transcription regulator family member B	0.0183158	-0.423913	0.460544	2.95751	0.0865344	0.931974	0.982509	-5.48094	peak_77470	Day0vsDay15	chr19	16856118	16856437	320	*	Intron	19	16863097	16865590	2494	1	23309	ENST00000599880.1	-6660	ENSG00000127511
CTBP2	C-terminal binding protein 2	0.0183194	-0.57286	0.609498	0.844708	0.0642317	0.949361	0.984298	-5.74439	peak_23398	Day0vsDay27	chr10	124992197	124993139	943	*	Exon	10	124993267	125003000	9734	2	1488	ENST00000395705.3	9861	ENSG00000175029
NRN1	neuritin 1	0.0183225	-0.594703	0.631348	-0.380431	0.0619532	0.951155	0.987274	-5.48608	peak_135063	Day0vsDay15	chr6	6046796	6047547	752	*	Distal Intergenic	6	5998002	6007605	9604	2	51299	ENST00000616243.1	-39191	ENSG00000124785
RNF4	ring finger protein 4	0.0183253	-0.727829	0.76448	1.169	0.0516392	0.959364	0.995983	-5.6769	peak_117852	Day0vsDay8	chr4	2478373	2478721	349	*	Promoter (1-2kb)	4	2479853	2515854	36002	1	6047	ENST00000511600.5	-1132	ENSG00000063978
PGR-AS1	PGR antisense RNA 1	0.018327	-0.499014	0.535668	0.711312	0.074074	0.941687	0.985121	-5.50536	peak_31041	Day0vsDay15	chr11	101127250	101129151	1902	*	Promoter (<=1kb)	11	101129077	101198910	69834	1	101054525	ENST00000632820.1	0	NA
NHLH2	nescient helix-loop-helix 2	0.0183272	-0.545985	0.58264	-0.734469	0.0677038	0.946709	0.983271	-5.70075	peak_8077	Day0vsDay27	chr1	115859402	115860089	688	*	Distal Intergenic	1	115836377	115841126	4750	2	4808	ENST00000320238.3	-18276	ENSG00000177551
TRAPPC8	trafficking protein particle complex subunit 8	0.0183301	-0.45544	0.492101	2.14675	0.0816692	0.935797	0.983562	-5.47599	peak_72170	Day0vsDay15	chr18	31956817	31957475	659	*	Distal Intergenic	18	31829938	31943136	113199	2	22878	ENST00000580104.5	-13681	ENSG00000153339
CPD	carboxypeptidase D	0.0183345	-0.471777	0.508446	6.06859	0.0775824	0.938995	0.994495	-5.89974	peak_65894	Day0vsDay8	chr17	30387919	30389179	1261	*	Intron	17	30380236	30465017	84782	1	1362	ENST00000543464.6	7683	ENSG00000108582
SETX	senataxin	0.0183369	-0.472685	0.509359	-0.227779	0.0774071	0.938993	0.980849	-5.72677	peak_167841	Day0vsDay27	chr9	132350808	132351340	533	*	Intron	9	132261356	132354986	93631	2	23064	ENST00000224140.6	3646	ENSG00000107290
GRM3	glutamate metabotropic receptor 3	0.0183483	-0.520288	0.556984	2.0985	0.0707733	0.944288	0.982512	-5.72728	peak_149185	Day0vsDay27	chr7	86514288	86515404	1117	*	Distal Intergenic	7	86643909	86864879	220971	1	2913	ENST00000361669.7	-128505	ENSG00000198822
MPL	MPL proto-oncogene, thrombopoietin receptor	0.0183556	-0.536561	0.573272	0.945114	0.0686826	0.945905	0.986053	-5.4957	peak_4702	Day0vsDay15	chr1	43337461	43339672	2212	*	Promoter (<=1kb)	1	43337818	43354466	16649	1	4352	ENST00000372470.9	0	ENSG00000117400
LOC102724497	uncharacterized LOC102724497	0.01836	-0.527821	0.564541	-0.109893	0.0698919	0.944933	0.982679	-5.69588	peak_86271	Day0vsDay27	chr2	74723609	74724724	1116	*	Exon	2	74715269	74805979	90711	1	102724497	ENST00000690069.1	8340	NA
LINC02785	long intergenic non-protein coding RNA 2785	0.0183647	-0.296935	0.333664	1.77129	0.120731	0.90499	0.974453	-5.48049	peak_7472	Day0vsDay15	chr1	108125407	108126036	630	*	Distal Intergenic	1	108072371	108074493	2123	1	107985124	ENST00000715660.1	53036	NA
GGT6	gamma-glutamyltransferase 6	0.0183661	-0.44556	0.482292	3.69171	0.0828432	0.934873	0.979548	-5.68495	peak_63888	Day0vsDay27	chr17	4565388	4566180	793	*	Exon	17	4557312	4560818	3507	2	124975	ENST00000574154.5	-4570	ENSG00000167741
LINC02199	long intergenic non-protein coding RNA 2199	0.0183664	-0.675554	0.712287	-0.615378	0.0555158	0.956302	0.98844	-5.46628	peak_125798	Day0vsDay15	chr5	8688294	8689014	721	*	Distal Intergenic	5	8839700	8881525	41826	1	101929284	ENST00000669656.1	-150686	NA
ADGRD1	adhesion G protein-coupled receptor D1	0.0183669	-1.17498	1.21172	0.193608	0.031968	0.974836	0.997585	-5.52594	peak_40835	Day0vsDay8	chr12	131059999	131060765	767	*	Intron	12	131069213	131141469	72257	1	283383	ENST00000446583.6	-8448	ENSG00000111452
TM9SF2	transmembrane 9 superfamily member 2	0.0183672	-0.402907	0.439641	4.73142	0.0921553	0.927607	0.992881	-5.8963	peak_44731	Day0vsDay8	chr13	99528434	99529004	571	*	Intron	13	99540511	99541736	1226	1	9375	ENST00000466555.1	-11507	ENSG00000125304
CYRIA	CYFIP related Rac1 interactor A	0.0183835	-0.444467	0.481234	3.17677	0.0833441	0.93447	0.979419	-5.68791	peak_82888	Day0vsDay27	chr2	16744789	16745607	819	*	Intron	2	16564024	16666331	102308	2	81553	ENST00000451689.1	-78458	ENSG00000197872
NOP53-AS1	NOP53 antisense RNA 1	0.0183927	-0.38961	0.426395	2.31852	0.0938919	0.926225	0.97665	-5.68995	peak_80209	Day0vsDay27	chr19	47765589	47766540	952	*	Promoter (2-3kb)	19	47757036	47768840	11805	2	106144593	ENST00000602048.1	2300	ENSG00000269656
POLR2C	RNA polymerase II subunit C	0.018398	-0.421838	0.458634	3.15372	0.087799	0.930995	0.97825	-5.6762	peak_60489	Day0vsDay27	chr16	57469407	57470581	1175	*	Exon	16	57465723	57469270	3548	1	5432	ENST00000563589.1	3684	ENSG00000102978
DNAJC11	DnaJ heat shock protein family (Hsp40) member C11	0.0184194	-0.434068	0.470907	4.74355	0.0848166	0.933362	0.993772	-5.89932	peak_849	Day0vsDay8	chr1	6701245	6702263	1019	*	Promoter (<=1kb)	1	6634170	6701816	67647	2	55735	ENST00000377577.10	0	ENSG00000007923
VANGL2	VANGL planar cell polarity protein 2	0.0184255	-0.654539	0.69139	2.40905	0.0579942	0.954424	0.995968	-5.85851	peak_9725	Day0vsDay8	chr1	160432287	160432997	711	*	Distal Intergenic	1	160419493	160424147	4655	1	57216	ENST00000483408.1	12794	ENSG00000162738
RBP3	retinol binding protein 3	0.0184348	-0.48464	0.521509	1.29655	0.0766198	0.939716	0.980983	-5.69582	peak_18123	Day0vsDay27	chr10	47339240	47341005	1766	*	Distal Intergenic	10	47348363	47357881	9519	1	5949	ENST00000584701.2	-7358	ENSG00000265203
MLXIP	MLX interacting protein	0.0184378	-0.404529	0.441405	3.83501	0.0911394	0.928371	0.981461	-5.48109	peak_40037	Day0vsDay15	chr12	122139173	122139696	524	*	Intron	12	122135628	122140948	5321	1	22877	ENST00000542417.1	3545	ENSG00000175727
TRIM26	tripartite motif containing 26	0.0184393	-0.3835	0.420379	2.23737	0.0954695	0.924978	0.97618	-5.6917	peak_136383	Day0vsDay27	chr6	30195339	30196248	910	*	Intron	6	30184455	30190394	5940	2	7726	ENST00000480999.1	-4945	ENSG00000234127
MIR5100	microRNA 5100	0.018442	-1.00308	1.03997	0.24618	0.0374212	0.970484	0.996924	-5.52699	peak_17647	Day0vsDay8	chr10	43027494	43028704	1211	*	Distal Intergenic	10	42997563	42997681	119	1	100847014	ENST00000579544.1	29931	ENSG00000263795
LOC107987087	uncharacterized LOC107987087	0.0184447	-0.54133	0.578219	1.66426	0.0708234	0.944331	0.994706	-5.77265	peak_164365	Day0vsDay8	chr9	82285136	82285863	728	*	Intron	9	82277049	82524655	247607	1	107987087	ENST00000590791.5	8087	NA
PRKN	parkin RBR E3 ubiquitin protein ligase	0.01845	-0.406398	0.443298	1.64305	0.0908366	0.92864	0.981522	-5.4947	peak_142606	Day0vsDay15	chr6	161794178	161794903	726	*	Intron	6	161347607	161837066	489460	2	5071	ENST00000674006.1	42163	ENSG00000185345
C11orf96	chromosome 11 open reading frame 96	0.0184508	-0.56067	0.597572	-0.229509	0.0660394	0.947938	0.986511	-5.47168	peak_27412	Day0vsDay15	chr11	43986896	43987826	931	*	Intron	11	43942637	43943878	1242	1	387763	ENST00000617612.3	44259	ENSG00000187479
MIR8075	microRNA 8075	0.0184571	-0.447841	0.484755	4.0359	0.0826974	0.934991	0.99391	-5.89464	peak_45545	Day0vsDay8	chr13	113267798	113268948	1151	*	Distal Intergenic	13	113262920	113262999	80	1	102465874	ENST00000614354.1	4878	ENSG00000277942
SLC38A1	solute carrier family 38 member 1	0.0184602	-0.610805	0.647725	1.22335	0.0620841	0.951165	0.995477	-5.70927	peak_35668	Day0vsDay8	chr12	46231121	46231415	295	*	Intron	12	46196127	46239895	43769	2	81539	ENST00000612161.4	8480	ENSG00000111371
MR1	major histocompatibility complex, class I-related	0.0184653	-0.549481	0.586411	3.41541	0.0675232	0.946878	0.986251	-5.48182	peak_10845	Day0vsDay15	chr1	181044272	181045042	771	*	Promoter (<=1kb)	1	181044861	181052389	7529	1	3140	ENST00000684375.1	0	ENSG00000153029
NPY4R2	neuropeptide Y receptor Y4-2	0.0184689	-0.434968	0.471905	0.941134	0.0846576	0.933347	0.982884	-5.489	peak_18179	Day0vsDay15	chr10	47870795	47872888	2094	*	Distal Intergenic	10	47918662	47923524	4863	1	100996758	ENST00000576178.7	-45774	ENSG00000264717
HPSE	heparanase	0.0184822	-0.532744	0.569709	-0.352608	0.0698088	0.945038	0.985835	-5.47677	peak_121303	Day0vsDay15	chr4	83370238	83370883	646	*	Distal Intergenic	4	83295320	83335153	39834	2	10855	ENST00000512196.5	-35085	ENSG00000173083
RASGRF1	Ras protein specific guanine nucleotide releasing factor 1	0.018485	-0.391475	0.428445	1.97238	0.0939096	0.926289	0.98098	-5.50297	peak_54877	Day0vsDay15	chr15	78991884	78993357	1474	*	Intron	15	78991712	78998071	6360	2	5923	ENST00000561112.1	4714	ENSG00000058335
CREB5	cAMP responsive element binding protein 5	0.0184857	-0.40757	0.444541	3.39254	0.0923724	0.927447	0.981203	-5.48661	peak_145550	Day0vsDay15	chr7	28466581	28467375	795	*	Intron	7	28491130	28819637	328508	1	9586	ENST00000409603.5	-23755	ENSG00000146592
ACSM5	acyl-CoA synthetase medium chain family member 5	0.0184867	-0.442713	0.479686	3.27	0.0845281	0.93358	0.979	-5.68357	peak_58446	Day0vsDay27	chr16	20418948	20419388	441	*	Promoter (1-2kb)	16	20421056	20431059	10004	1	54988	ENST00000570305.5	-1668	ENSG00000183549
L3MBTL4-AS1	L3MBTL4 antisense RNA 1	0.0184904	-0.507405	0.544386	1.56125	0.0732508	0.942368	0.982074	-5.69364	peak_70999	Day0vsDay27	chr18	6159011	6159737	727	*	Intron	18	6256747	6260934	4188	1	101927150	ENST00000578427.1	-97010	ENSG00000264707
LINC01377	long intergenic non-protein coding RNA 1377	0.0184932	-0.47852	0.515506	0.415152	0.0774603	0.938973	0.980849	-5.72737	peak_125319	Day0vsDay27	chr5	3140115	3141070	956	*	Distal Intergenic	5	3177835	3181232	3398	1	102467074	ENST00000505396.2	-36765	ENSG00000249808
PIK3R6	phosphoinositide-3-kinase regulatory subunit 6	0.0184948	-0.570279	0.607268	-0.540959	0.0651117	0.948668	0.986727	-5.48816	peak_64371	Day0vsDay15	chr17	8861076	8861876	801	*	Intron	17	8802737	8867660	64924	2	146850	ENST00000611951.4	5784	ENSG00000276231
ZNF23	zinc finger protein 23	0.018496	-0.775037	0.812029	-0.358554	0.0493903	0.961122	0.987923	-5.71845	peak_61405	Day0vsDay27	chr16	71456333	71456852	520	*	Promoter (<=1kb)	16	71447619	71456828	9210	2	7571	ENST00000358700.7	0	ENSG00000167377
CLCN3	chloride voltage-gated channel 3	0.018504	-0.917327	0.954335	0.384589	0.0413264	0.96746	0.996418	-5.57454	peak_123868	Day0vsDay8	chr4	169622105	169622549	445	*	Promoter (1-2kb)	4	169620578	169723673	103096	1	1182	ENST00000513761.6	1527	ENSG00000109572
AOAH	acyloxyacyl hydrolase	0.0185052	-0.597667	0.634677	-0.442377	0.0629809	0.950446	0.987049	-5.45068	peak_146041	Day0vsDay15	chr7	36650608	36651162	555	*	Intron	7	36623190	36661300	38111	2	313	ENST00000543742.1	10138	ENSG00000136250
VPS13D	vacuolar protein sorting 13 homolog D	0.0185056	-0.348625	0.385636	3.59418	0.108263	0.915025	0.977201	-5.48027	peak_1497	Day0vsDay15	chr1	12438325	12439050	726	*	Intron	1	12464940	12512047	47108	1	55187	ENST00000543766.2	-25890	ENSG00000048707
MIPEP	mitochondrial intermediate peptidase	0.018507	-0.383546	0.42056	1.589	0.0956334	0.924813	0.980527	-5.48861	peak_41621	Day0vsDay15	chr13	23759215	23760034	820	*	Promoter (<=1kb)	13	23730189	23760573	30385	2	4285	ENST00000433710.2	539	ENSG00000027001
LOC105379514	uncharacterized LOC105379514	0.0185123	-0.400131	0.437156	3.64344	0.0917827	0.927842	0.981313	-5.48995	peak_100758	Day0vsDay15	chr21	9646840	9647808	969	*	Exon	21	9634244	9679906	45663	1	105379514	ENST00000652368.1	12596	NA
NR2C2	nuclear receptor subfamily 2 group C member 2	0.0185144	-0.496133	0.533162	-0.224454	0.0745687	0.941226	0.984987	-5.50207	peak_108201	Day0vsDay15	chr3	15024804	15025344	541	*	Promoter (<=1kb)	3	15025565	15043337	17773	1	7182	ENST00000478572.1	-221	ENSG00000177463
PHC2	polyhomeotic homolog 2	0.0185211	-0.353441	0.390484	2.57261	0.103211	0.918722	0.991592	-5.84544	peak_3822	Day0vsDay8	chr1	33367617	33368461	845	*	Intron	1	33323682	33375590	51909	2	1912	ENST00000706360.1	7129	ENSG00000134686
CPZ	carboxypeptidase Z	0.0185239	-0.470924	0.507972	2.66064	0.0784483	0.938174	0.980579	-5.69512	peak_118664	Day0vsDay27	chr4	8664136	8664692	557	*	Distal Intergenic	4	8618092	8619487	1396	1	8532	ENST00000513486.1	46044	ENSG00000109625
SLC22A15	solute carrier family 22 member 15	0.0185289	-0.50803	0.545088	3.11504	0.0742506	0.941629	0.981601	-5.67267	peak_8080	Day0vsDay27	chr1	115975829	115977120	1292	*	Promoter (<=1kb)	1	115976513	116070054	93542	1	55356	ENST00000369503.9	0	ENSG00000163393
ARID1B	AT-rich interaction domain 1B	0.0185353	-0.329475	0.366546	3.59594	0.110448	0.913256	0.97151	-5.68813	peak_142117	Day0vsDay27	chr6	156953277	156953914	638	*	Intron	6	156935545	157072575	137031	1	57492	ENST00000637887.1	17732	ENSG00000049618
NMRAL1	NmrA like redox sensor 1	0.0185464	-0.38695	0.424043	1.62709	0.0965777	0.924115	0.975854	-5.68191	peak_57227	Day0vsDay27	chr16	4459045	4459987	943	*	Distal Intergenic	16	4461785	4464240	2456	2	57407	ENST00000573533.1	4253	ENSG00000153406
GRIK5	glutamate ionotropic receptor kainate type subunit 5	0.0185467	-0.492013	0.529106	1.86478	0.0769115	0.939527	0.984648	-5.4733	peak_79547	Day0vsDay15	chr19	42024732	42025658	927	*	Intron	19	41998321	42042901	44581	2	2901	ENST00000454993.6	17243	ENSG00000105737
RFFL	ring finger and FYVE like domain containing E3 ubiquitin protein ligase	0.0185492	-0.845791	0.88289	1.22638	0.0448825	0.964726	0.996219	-5.60944	peak_66215	Day0vsDay8	chr17	35074044	35074597	554	*	Exon	17	35005990	35063707	57718	2	117584	ENST00000394597.7	-10337	ENSG00000092871
VDR	vitamin D receptor	0.018557	-0.738104	0.775218	0.22903	0.0509318	0.959899	0.995983	-5.54806	peak_35801	Day0vsDay8	chr12	47942244	47943321	1078	*	Promoter (<=1kb)	12	47841537	47943048	101512	2	7421	ENST00000395324.6	0	ENSG00000111424
ZMIZ1	zinc finger MIZ-type containing 1	0.0185588	-0.34768	0.384797	2.26123	0.110741	0.913212	0.97151	-5.68139	peak_20055	Day0vsDay27	chr10	79069887	79070347	461	*	Promoter (<=1kb)	10	79068966	79316519	247554	1	57178	ENST00000334512.10	921	ENSG00000108175
IL1R2	interleukin 1 receptor type 2	0.0185638	-0.560575	0.597703	1.41988	0.0664417	0.947621	0.995095	-5.83898	peak_87707	Day0vsDay8	chr2	102002209	102003170	962	*	Promoter (<=1kb)	2	102001985	102019812	17828	1	7850	ENST00000457817.5	224	ENSG00000115590
NFATC2	nuclear factor of activated T cells 2	0.0185812	-0.616943	0.654106	0.156971	0.0606035	0.952217	0.985229	-5.73098	peak_99388	Day0vsDay27	chr20	51578708	51579403	696	*	Distal Intergenic	20	51391228	51562831	171604	2	4773	ENST00000609507.1	-15877	ENSG00000101096
SLC38A4	solute carrier family 38 member 4	0.018591	-0.39251	0.429692	1.61036	0.0947047	0.925643	0.980837	-5.47273	peak_35706	Day0vsDay15	chr12	46685003	46685757	755	*	Intron	12	46766303	46769304	3002	2	55089	ENST00000550670.1	83547	ENSG00000139209
STK32B	serine/threonine kinase 32B	0.0185917	-0.350024	0.387208	3.64224	0.106525	0.916351	0.972943	-5.68822	peak_118149	Day0vsDay27	chr4	5329543	5330092	550	*	Intron	4	5432286	5447330	15045	1	55351	ENST00000511959.1	-102194	ENSG00000152953
PPP1R2	protein phosphatase 1 regulatory inhibitor subunit 2	0.0185935	-0.861579	0.898766	0.890821	0.0437875	0.965465	0.99634	-5.71825	peak_117174	Day0vsDay8	chr3	195545851	195546100	250	*	Promoter (2-3kb)	3	195528717	195543386	14670	2	5504	ENST00000462906.1	-2465	ENSG00000184203
ASB1	ankyrin repeat and SOCS box containing 1	0.018597	-0.460897	0.498091	0.870896	0.0803928	0.936645	0.983749	-5.51755	peak_94923	Day0vsDay15	chr2	238465246	238466145	900	*	Distal Intergenic	2	238435169	238446397	11229	1	51665	ENST00000468122.1	30077	ENSG00000065802
UBE2D2	ubiquitin conjugating enzyme E2 D2	0.0185977	-0.330077	0.367273	4.25689	0.111705	0.912332	0.976553	-5.48574	peak_131302	Day0vsDay15	chr5	139565465	139565817	353	*	Intron	5	139562304	139628403	66100	1	7322	ENST00000698321.1	3161	ENSG00000131508
CASP8	caspase 8	0.0185989	-0.483816	0.521014	2.1751	0.0772311	0.939268	0.980879	-5.70686	peak_92577	Day0vsDay27	chr2	201271550	201272362	813	*	3' UTR	2	201266487	201361836	95350	1	841	ENST00000696069.1	5063	ENSG00000064012
PI4KAP2	phosphatidylinositol 4-kinase alpha pseudogene 2	0.0185992	-0.541464	0.578662	2.41445	0.0694996	0.945323	0.994792	-5.8011	peak_103673	Day0vsDay8	chr22	21476370	21476954	585	*	Promoter (<=1kb)	22	21473009	21477143	4135	2	375133	ENST00000470274.5	189	ENSG00000293427
GALNT9	polypeptide N-acetylgalactosaminyltransferase 9	0.018601	-0.343433	0.380635	1.83094	0.106498	0.916144	0.977509	-5.52038	peak_41107	Day0vsDay15	chr12	132283213	132283628	416	*	Promoter (2-3kb)	12	132283164	132286471	3308	2	50614	ENST00000540493.1	2843	ENSG00000182870
ACTL8	actin like 8	0.0186068	-0.572923	0.610136	-0.244157	0.0652006	0.948598	0.986727	-5.51486	peak_2107	Day0vsDay15	chr1	17886753	17887479	727	*	Distal Intergenic	1	17822982	17827061	4080	1	81569	ENST00000617065.1	63771	ENSG00000117148
METRNL	meteorin like, glial cell differentiation regulator	0.0186128	-0.506276	0.543502	1.10865	0.0735023	0.942065	0.985187	-5.48995	peak_70655	Day0vsDay15	chr17	83099282	83100132	851	*	Distal Intergenic	17	83092393	83094476	2084	1	284207	ENST00000571940.1	6889	ENSG00000176845
LOC124902809	uncharacterized LOC124902809	0.0186131	-0.882734	0.91996	0.48739	0.0428039	0.966241	0.996418	-5.5823	peak_26568	Day0vsDay8	chr11	21132063	21133809	1747	*	Intron	11	21260061	21262570	2510	2	124902809	ENST00000526362.1	128761	ENSG00000255167
GPR12	G protein-coupled receptor 12	0.0186211	-0.39511	0.432352	1.70199	0.0932921	0.926508	0.981039	-5.51695	peak_41854	Day0vsDay15	chr13	26784819	26786486	1668	*	Distal Intergenic	13	26755200	26760786	5587	2	2835	ENST00000405846.5	-24033	ENSG00000132975
KRT6C	keratin 6C	0.0186272	-0.630049	0.667304	1.4643	0.0613019	0.951871	0.995613	-5.74344	peak_36183	Day0vsDay8	chr12	52468829	52469613	785	*	Promoter (1-2kb)	12	52470022	52471433	1412	2	286887	ENST00000553087.1	1820	ENSG00000170465
MVB12B	multivesicular body subunit 12B	0.0186325	-0.414118	0.451383	2.13308	0.0901265	0.929227	0.981597	-5.48458	peak_166981	Day0vsDay15	chr9	126423013	126423817	805	*	Promoter (1-2kb)	9	126421854	126448409	26556	1	89853	ENST00000489570.1	1159	ENSG00000196814
QPRT	quinolinate phosphoribosyltransferase	0.0186412	-0.519034	0.556317	5.27185	0.0721481	0.943272	0.994706	-5.9019	peak_59200	Day0vsDay8	chr16	29676162	29676434	273	*	Promoter (2-3kb)	16	29679008	29697776	18769	1	23475	ENST00000219771.7	-2574	ENSG00000103485
LINC02641	long intergenic non-protein coding RNA 2641	0.0186435	-0.913912	0.951199	-0.258314	0.041503	0.967345	0.996418	-5.56379	peak_23162	Day0vsDay8	chr10	123390383	123391358	976	*	Intron	10	123358522	123489336	130815	1	105378531	ENST00000448671.2	31861	ENSG00000286344
PARD3B	par-3 family cell polarity regulator beta	0.018644	-0.46388	0.501168	3.67304	0.0805579	0.936679	0.994262	-5.90566	peak_92735	Day0vsDay8	chr2	204544937	204546538	1602	*	Promoter (<=1kb)	2	204545475	205620162	1074688	1	117583	ENST00000406610.7	0	ENSG00000116117
NCOR2	nuclear receptor corepressor 2	0.0186462	-0.587392	0.624684	2.62477	0.0643365	0.949375	0.995269	-5.82742	peak_40270	Day0vsDay8	chr12	124531267	124531759	493	*	Intron	12	124324415	124535603	211189	2	9612	ENST00000404621.5	3844	ENSG00000196498
NDUFA4L2	NDUFA4 mitochondrial complex associated like 2	0.0186518	-0.482413	0.519717	0.117327	0.0781833	0.938512	0.984332	-5.47114	peak_36653	Day0vsDay15	chr12	57243562	57244120	559	*	Promoter (2-3kb)	12	57239546	57240715	1170	2	56901	ENST00000557276.1	-2847	ENSG00000185633
ATP10A	ATPase phospholipid transporting 10A (putative)	0.0186597	-0.584052	0.621371	0.356207	0.0652049	0.948696	0.986727	-5.48751	peak_51477	Day0vsDay15	chr15	25739856	25740139	284	*	Intron	15	25712302	25736140	23839	2	57194	ENST00000673676.1	-3716	ENSG00000206190
TMPRSS9	transmembrane serine protease 9	0.0186635	-0.567655	0.604982	1.80339	0.0682168	0.946402	0.995037	-5.72571	peak_75448	Day0vsDay8	chr19	2391010	2391902	893	*	Promoter (1-2kb)	19	2389771	2414203	24433	1	360200	ENST00000395264.3	1239	ENSG00000178297
LINC01267	long intergenic non-protein coding RNA 1267	0.0186655	-0.383569	0.4209	1.71961	0.0961872	0.924235	0.975874	-5.69586	peak_108099	Day0vsDay27	chr3	14322570	14323416	847	*	Distal Intergenic	3	14348451	14352568	4118	2	101927565	ENST00000502417.1	29152	ENSG00000251576
ALDH1A2	aldehyde dehydrogenase 1 family member A2	0.0186671	-0.483944	0.521278	1.44759	0.0773773	0.939133	0.980869	-5.67952	peak_53132	Day0vsDay27	chr15	57980224	57980740	517	*	Exon	15	57991424	57995139	3716	2	8854	ENST00000560923.5	14399	ENSG00000128918
FGF14-IT1	FGF14 intronic transcript 1	0.0186729	-0.581192	0.618538	3.15493	0.066468	0.947746	0.995095	-5.87912	peak_44864	Day0vsDay8	chr13	102347040	102347651	612	*	Intron	13	102292687	102367399	74713	2	283480	ENST00000437115.2	19748	ENSG00000243319
CFAP58-DT	CFAP58 divergent transcript	0.0186745	-0.668513	0.705862	1.18471	0.0563287	0.955584	0.995983	-5.75036	peak_21861	Day0vsDay8	chr10	104345891	104346452	562	*	Distal Intergenic	10	104351301	104353574	2274	2	100505869	ENST00000702505.1	7122	ENSG00000231233
DUS3L	dihydrouridine synthase 3 like	0.0186752	-0.489886	0.527237	2.77045	0.0761166	0.940008	0.994495	-5.84321	peak_76026	Day0vsDay8	chr19	5797870	5798328	459	*	Distal Intergenic	19	5788024	5791225	3202	2	56931	ENST00000590110.2	-6645	ENSG00000141994
CDKN2A-AS1	CDKN2A antisense RNA 1	0.0186788	-0.479834	0.517191	3.76522	0.0783417	0.938403	0.994495	-5.88211	peak_162711	Day0vsDay8	chr9	21919469	21920392	924	*	Intron	9	21966929	21967751	823	1	51198	ENST00000441769.3	-46537	NA
SHD	Src homology 2 domain containing transforming protein D	0.0186814	-0.51831	0.555673	-0.282772	0.0723846	0.942976	0.982315	-5.69503	peak_75791	Day0vsDay27	chr19	4291096	4291782	687	*	Promoter (2-3kb)	19	4288192	4290564	2373	1	56961	ENST00000597466.1	2904	ENSG00000105251
LINC02077	long intergenic non-protein coding RNA 2077	0.0186904	-0.52364	0.561021	3.77338	0.0717603	0.943555	0.994706	-5.89946	peak_111811	Day0vsDay8	chr3	78231325	78232060	736	*	Distal Intergenic	3	78038705	78046794	8090	2	105377172	ENST00000465795.1	-184531	NA
LINC01937	long intergenic non-protein coding RNA 1937	0.0186915	-0.607207	0.64459	0.190234	0.0619009	0.951196	0.984912	-5.73758	peak_94955	Day0vsDay27	chr2	238649942	238651070	1129	*	Intron	2	238720324	238740780	20457	1	105373962	ENST00000448543.1	-69254	NA
TBCD	tubulin folding cofactor D	0.0186937	-0.377245	0.414633	2.28143	0.0990282	0.922209	0.975162	-5.69076	peak_70603	Day0vsDay27	chr17	82874415	82874943	529	*	Intron	17	82881494	82945900	64407	1	6904	ENST00000684559.1	-6551	ENSG00000141556
EMCN	endomucin	0.0186961	-0.529749	0.567141	1.61695	0.0712029	0.944005	0.982473	-5.69939	peak_121746	Day0vsDay27	chr4	100549287	100549625	339	*	Intron	4	100473854	100518022	44169	2	51705	ENST00000506323.1	-31265	ENSG00000164035
PPP2R5C	protein phosphatase 2 regulatory subunit B'gamma	0.0186965	-0.481714	0.519107	4.20455	0.0776031	0.939037	0.994495	-5.91224	peak_50335	Day0vsDay8	chr14	101849070	101849493	424	*	Intron	14	101824838	101856885	32048	1	5527	ENST00000556373.1	24232	ENSG00000078304
MIER2	MIER family member 2	0.0186975	-0.358356	0.395751	0.815653	0.102787	0.919055	0.978494	-5.51716	peak_74983	Day0vsDay15	chr19	357390	357862	473	*	Distal Intergenic	19	326594	344815	18222	2	54531	ENST00000635755.1	-12575	ENSG00000105556
CBLL1-AS1	CBLL1 antisense RNA 1	0.018698	-0.496137	0.533533	0.756653	0.0771273	0.939358	0.980879	-5.65464	peak_150449	Day0vsDay27	chr7	107758342	107759024	683	*	3' UTR	7	107742753	107744581	1829	2	101927974	ENST00000440971.3	-13761	ENSG00000241764
TFAP2A	transcription factor AP-2 alpha	0.0187031	-0.402756	0.440162	1.21341	0.0923659	0.927337	0.976997	-5.7303	peak_135285	Day0vsDay27	chr6	10419339	10420058	720	*	Promoter (<=1kb)	6	10397872	10419638	21767	2	7020	ENST00000319516.8	0	ENSG00000137203
POMZP3	POM121 and ZP3 fusion	0.0187069	-0.698619	0.736033	-0.20724	0.0540557	0.957374	0.986863	-5.73581	peak_148916	Day0vsDay27	chr7	76605800	76606526	727	*	Intron	7	76609994	76618300	8307	2	22932	ENST00000441393.1	11774	ENSG00000146707
CTXND1	cortexin domain containing 1	0.0187127	-0.401349	0.438774	3.92672	0.0953143	0.925159	0.976325	-5.68103	peak_54961	Day0vsDay27	chr15	80251444	80252142	699	*	Promoter (<=1kb)	15	80195481	80252213	56733	2	100996492	ENST00000560778.3	71	ENSG00000259417
OR6B2	olfactory receptor family 6 subfamily B member 2	0.0187202	-0.378102	0.415543	-0.0362283	0.0977851	0.922981	0.980038	-5.49139	peak_95188	Day0vsDay15	chr2	240030632	240031841	1210	*	Promoter (<=1kb)	2	240029491	240030429	939	2	389090	ENST00000319423.5	-203	ENSG00000182083
LOC100506489	uncharacterized LOC100506489	0.0187248	-0.429886	0.467336	0.203628	0.0865177	0.931831	0.9825	-5.52761	peak_150686	Day0vsDay15	chr7	115707373	115707623	251	*	Distal Intergenic	7	115679345	115682618	3274	2	100506489	ENST00000470532.1	-24755	ENSG00000240973
ASXL1	ASXL transcriptional regulator 1	0.0187271	-0.865357	0.902811	-0.316596	0.0449672	0.96466	0.996206	-5.55116	peak_97473	Day0vsDay8	chr20	32437431	32437935	505	*	3' UTR	20	32432359	32434636	2278	1	171023	ENST00000644168.1	5072	ENSG00000171456
PHF20L1	PHD finger protein 20 like 1	0.0187278	-0.452289	0.489744	5.18774	0.0825398	0.935126	0.983368	-5.48159	peak_160574	Day0vsDay15	chr8	132833700	132834150	451	*	Promoter (2-3kb)	8	132836345	132837816	1472	1	51105	ENST00000493126.1	-2195	ENSG00000129292
ASTN2	astrotactin 2	0.0187284	-0.421153	0.45861	2.22317	0.088758	0.930214	0.981936	-5.49232	peak_166430	Day0vsDay15	chr9	117307466	117307737	272	*	Intron	9	116425228	117214553	789326	2	23245	ENST00000373986.7	-92913	ENSG00000148219
CYB5B	cytochrome b5 type B	0.0187309	-0.58343	0.620892	1.52723	0.0653064	0.948597	0.995212	-5.78181	peak_61226	Day0vsDay8	chr16	69440351	69440921	571	*	Intron	16	69424680	69463541	38862	1	80777	ENST00000687780.1	15671	ENSG00000103018
ADGRB2	adhesion G protein-coupled receptor B2	0.0187362	-0.513314	0.550786	1.18055	0.0729937	0.942465	0.985218	-5.49226	peak_3620	Day0vsDay15	chr1	31738989	31740022	1034	*	Promoter (<=1kb)	1	31738200	31739210	1011	2	576	ENST00000466109.1	0	ENSG00000121753
NTRK3	neurotrophic receptor tyrosine kinase 3	0.0187389	-0.419171	0.456649	3.07177	0.0903336	0.929076	0.977764	-5.67143	peak_55447	Day0vsDay27	chr15	88288946	88289755	810	*	Distal Intergenic	15	87876803	88256791	379989	2	4916	ENST00000695462.1	-32155	ENSG00000140538
MORF4L1	mortality factor 4 like 1	0.0187514	-0.327719	0.365221	2.25669	0.114868	0.90983	0.97029	-5.68515	peak_54853	Day0vsDay27	chr15	78808577	78808822	246	*	Promoter (1-2kb)	15	78810487	78897730	87244	1	10933	ENST00000379535.8	-1665	ENSG00000185787
PIWIL1	piwi like RNA-mediated gene silencing 1	0.0187619	-0.861922	0.899446	-0.760818	0.0441584	0.965173	0.989424	-5.67094	peak_40721	Day0vsDay27	chr12	130307369	130308249	881	*	Distal Intergenic	12	130337887	130372637	34751	1	9271	ENST00000245255.7	-29638	ENSG00000125207
CD2	CD2 molecule	0.0187636	-0.414494	0.452022	2.53576	0.0932501	0.926778	0.981082	-5.4824	peak_8164	Day0vsDay15	chr1	116808601	116809637	1037	*	Distal Intergenic	1	116754467	116755021	555	1	914	ENST00000369477.1	54134	ENSG00000116824
ITPK1	inositol-tetrakisphosphate 1-kinase	0.0187644	-0.975524	1.01305	1.29174	0.0391182	0.969146	0.996747	-5.62531	peak_49430	Day0vsDay8	chr14	92992579	92993184	606	*	Intron	14	92946459	92998939	52481	2	3705	ENST00000553695.5	5755	ENSG00000100605
MYO1F	myosin IF	0.0187645	-0.410839	0.448368	0.800988	0.093179	0.9269	0.976905	-5.68814	peak_76441	Day0vsDay27	chr19	8571012	8571419	408	*	Intron	19	8555392	8577433	22042	2	4542	ENST00000596645.1	6014	ENSG00000142347
TMEM69	transmembrane protein 69	0.0187762	-0.352901	0.390453	3.2088	0.104925	0.917546	0.977939	-5.48876	peak_4893	Day0vsDay15	chr1	45688031	45688482	452	*	Promoter (<=1kb)	1	45688181	45694436	6256	1	51249	ENST00000372025.5	0	ENSG00000159596
LINC02687	long intergenic non-protein coding RNA 2687	0.0187818	-1.30579	1.34335	-0.152197	0.0295134	0.976784	0.99785	-5.55864	peak_27584	Day0vsDay8	chr11	45390606	45391587	982	*	Intron	11	45385147	45388511	3365	1	399886	ENST00000664257.1	5459	ENSG00000255267
PSMB1	proteasome 20S subunit beta 1	0.0187847	-0.399481	0.43705	1.08843	0.0974564	0.923472	0.980243	-5.49606	peak_143549	Day0vsDay15	chr6	170499569	170500931	1363	*	Distal Intergenic	6	170535222	170550441	15220	2	5689	ENST00000462957.1	49510	ENSG00000008018
RBSN	rabenosyn, RAB effector	0.0187874	-0.677029	0.714604	1.18437	0.0559666	0.955869	0.986452	-5.66658	peak_108209	Day0vsDay27	chr3	15097904	15099753	1850	*	Promoter (<=1kb)	3	15052235	15099145	46911	2	64145	ENST00000698785.1	0	ENSG00000131381
TMEM271	transmembrane protein 271	0.0187907	-0.636424	0.674006	-0.0177329	0.0615097	0.951673	0.995612	-5.56703	peak_117494	Day0vsDay8	chr4	565966	566473	508	*	Distal Intergenic	4	573880	576295	2416	2	112441426	ENST00000610212.3	9822	ENSG00000273238
XPO6	exportin 6	0.0188001	-0.568471	0.606071	0.0131287	0.0663558	0.947689	0.986511	-5.48851	peak_59028	Day0vsDay15	chr16	28217996	28218585	590	*	Distal Intergenic	16	28097976	28211965	113990	2	23214	ENST00000304658.10	-6031	ENSG00000169180
LOC101929770	uncharacterized LOC101929770	0.0188083	-0.547289	0.584905	1.59612	0.0692397	0.945481	0.994792	-5.82941	peak_137950	Day0vsDay8	chr6	44713311	44714186	876	*	Distal Intergenic	6	44727921	44830188	102268	1	101929770	ENST00000671451.1	-13735	NA
SNHG20	small nucleolar RNA host gene 20	0.0188093	-0.359121	0.396739	1.97602	0.103589	0.918628	0.978326	-5.47842	peak_69661	Day0vsDay15	chr17	77066732	77067093	362	*	Distal Intergenic	17	77086716	77093762	7047	1	654434	ENST00000568363.5	-19623	ENSG00000234912
CADPS	calcium dependent secretion activator	0.0188135	-0.476746	0.514373	2.05305	0.0793422	0.937627	0.984029	-5.49292	peak_111169	Day0vsDay15	chr3	62440740	62441082	343	*	Promoter (<=1kb)	3	62398352	62441135	42784	2	8618	ENST00000474560.1	53	ENSG00000163618
FAM20A	FAM20A golgi associated secretory pathway pseudokinase	0.0188144	-0.367549	0.405178	4.04512	0.103227	0.918994	0.973809	-5.67762	peak_68952	Day0vsDay27	chr17	68554690	68555047	358	*	3' UTR	17	68540911	68558375	17465	2	54757	ENST00000592847.1	3328	ENSG00000108950
CACNA1H	calcium voltage-gated channel subunit alpha1 H	0.0188188	-0.49834	0.535977	0.676842	0.0754266	0.940551	0.984857	-5.52277	peak_56704	Day0vsDay15	chr16	1207923	1209134	1212	*	Promoter (1-2kb)	16	1210608	1211448	841	1	8912	ENST00000569953.2	-1474	ENSG00000196557
SERGEF	secretion regulating guanine nucleotide exchange factor	0.0188216	-0.586221	0.623864	-0.986289	0.0644805	0.949165	0.986861	-5.5123	peak_26374	Day0vsDay15	chr11	17973480	17974364	885	*	Intron	11	17877847	17959623	81777	2	26297	ENST00000525168.1	-13857	ENSG00000129158
CXCL13	C-X-C motif chemokine ligand 13	0.0188285	-0.38729	0.424947	3.95216	0.0968982	0.923879	0.980272	-5.48221	peak_121062	Day0vsDay15	chr4	77586684	77587574	891	*	Intron	4	77605820	77611834	6015	1	10563	ENST00000682537.1	-18246	ENSG00000156234
LGR6	leucine rich repeat containing G protein-coupled receptor 6	0.01883	-0.519377	0.557037	2.98257	0.0748652	0.941183	0.994524	-5.87955	peak_11909	Day0vsDay8	chr1	202201316	202201652	337	*	Promoter (2-3kb)	1	202203736	202319781	116046	1	59352	ENST00000255432.11	-2084	ENSG00000133067
TRPM8	transient receptor potential cation channel subfamily M member 8	0.0188331	-0.402579	0.440245	1.88762	0.0929304	0.926933	0.981134	-5.5016	peak_94400	Day0vsDay15	chr2	233998691	234000124	1434	*	Intron	2	234013225	234014687	1463	1	79054	ENST00000466594.1	-13101	ENSG00000144481
ERC2	ELKS/RAB6-interacting/CAST family member 2	0.0188335	-0.475524	0.513191	0.874329	0.0796767	0.937326	0.983918	-5.49599	peak_110842	Day0vsDay15	chr3	55568418	55569208	791	*	Intron	3	55510563	55607910	97348	2	26059	ENST00000473469.5	38702	ENSG00000187672
MAGI2	membrane associated guanylate kinase, WW and PDZ domain containing 2	0.0188336	-0.482273	0.519941	0.901829	0.0779042	0.938602	0.984336	-5.51916	peak_149005	Day0vsDay15	chr7	79352506	79352946	441	*	Promoter (<=1kb)	7	79007191	79351885	344695	2	9863	ENST00000636424.1	-621	ENSG00000187391
LOC124903578	uncharacterized LOC124903578	0.0188348	-0.568974	0.606644	-0.494394	0.0667508	0.947395	0.986486	-5.5772	peak_51531	Day0vsDay15	chr15	26644355	26644757	403	*	Intron	15	26657030	26658763	1734	2	124903578	ENST00000451816.2	14006	NA
FKBP6	FKBP prolyl isomerase family member 6 (inactive)	0.0188406	-0.412886	0.450567	3.34841	0.0925406	0.927317	0.981203	-5.4876	peak_148433	Day0vsDay15	chr7	73359199	73360264	1066	*	Distal Intergenic	7	73328346	73329589	1244	1	8468	ENST00000437013.2	30853	ENSG00000077800
LINC03103	long intergenic non-protein coding RNA 3103	0.0188423	-0.481055	0.51874	4.31457	0.0796689	0.937397	0.994352	-5.89626	peak_78462	Day0vsDay8	chr19	31632998	31633412	415	*	Distal Intergenic	19	31590449	31593785	3337	1	100507527	ENST00000655256.1	42549	ENSG00000267465
GLI2	GLI family zinc finger 2	0.0188439	-0.328861	0.366549	2.93818	0.115352	0.909529	0.975586	-5.48959	peak_89011	Day0vsDay15	chr2	120761196	120761926	731	*	Intron	2	120735868	120992653	256786	1	2736	ENST00000361492.9	25328	ENSG00000074047
PRSS30P	serine protease 30, pseudogene	0.0188463	-1.0914	1.12909	-0.26123	0.0351855	0.972246	0.997143	-5.63671	peak_56987	Day0vsDay8	chr16	2838849	2839335	487	*	Promoter (1-2kb)	16	2839656	2841328	1673	2	124221	ENST00000641773.1	1993	ENSG00000291300
LRRC37A	leucine rich repeat containing 37A	0.0188527	-0.312149	0.349854	3.89129	0.118059	0.907082	0.969092	-5.69302	peak_67396	Day0vsDay27	chr17	46341931	46343215	1285	*	Intron	17	46329333	46338077	8745	1	9884	ENST00000705374.1	12598	ENSG00000176681
NEK7	NIMA related kinase 7	0.0188597	-0.460723	0.498442	3.97699	0.0832125	0.934612	0.993779	-5.89738	peak_11556	Day0vsDay8	chr1	198101606	198103096	1491	*	Distal Intergenic	1	198156994	198253078	96085	1	140609	ENST00000442588.5	-53898	ENSG00000151414
NBPF22P	NBPF member 22, pseudogene	0.0188627	-0.441301	0.479026	1.66723	0.087529	0.931244	0.98242	-5.46807	peak_128963	Day0vsDay15	chr5	85907529	85908202	674	*	Distal Intergenic	5	86282460	86296463	14004	1	285622	ENST00000590707.5	-374258	NA
MYOM3	myomesin 3	0.0188648	-0.737669	0.775399	-0.536248	0.0518027	0.959167	0.987527	-5.72928	peak_2719	Day0vsDay27	chr1	24120283	24121199	917	*	3' UTR	1	24056041	24112135	56095	2	127294	ENST00000374434.4	-8148	ENSG00000142661
STK32B	serine/threonine kinase 32B	0.0188684	-0.393284	0.431021	4.39217	0.0962271	0.924409	0.992853	-5.89189	peak_118150	Day0vsDay8	chr4	5348258	5349371	1114	*	Intron	4	5432286	5447330	15045	1	55351	ENST00000511959.1	-82915	ENSG00000152953
ONECUT1	one cut homeobox 1	0.018874	-1.11327	1.15102	-0.113163	0.0345555	0.972743	0.997143	-5.58781	peak_52969	Day0vsDay8	chr15	52790996	52791357	362	*	Promoter (<=1kb)	15	52757315	52791078	33764	2	3175	ENST00000561401.3	0	ENSG00000169856
LOC101927950	uncharacterized LOC101927950	0.018875	-0.292132	0.329882	3.79739	0.125798	0.901024	0.973314	-5.48876	peak_135018	Day0vsDay15	chr6	5595999	5596392	394	*	Intron	6	5664985	5695272	30288	2	101927950	ENST00000602500.1	98880	ENSG00000270174
IL20	interleukin 20	0.0188757	-0.324985	0.362736	1.77477	0.118228	0.907226	0.969129	-5.6938	peak_12435	Day0vsDay27	chr1	206864821	206865981	1161	*	Promoter (<=1kb)	1	206865623	206869223	3601	1	50604	ENST00000367098.6	0	ENSG00000162891
NLRP6	NLR family pyrin domain containing 6	0.0188758	-0.470989	0.50874	3.23278	0.0803752	0.936799	0.980185	-5.69665	peak_24757	Day0vsDay27	chr11	279923	281726	1804	*	Promoter (<=1kb)	11	279059	279860	802	1	171389	ENST00000527946.1	864	ENSG00000174885
KLHDC4	kelch domain containing 4	0.0188787	-0.40304	0.440797	0.836646	0.0939022	0.926179	0.976647	-5.68108	peak_62731	Day0vsDay27	chr16	87723283	87723618	336	*	Intron	16	87710798	87726917	16120	2	54758	ENST00000562913.5	3299	ENSG00000104731
IFNG	interferon gamma	0.01888	-0.336456	0.374216	1.98397	0.111528	0.912421	0.971351	-5.69316	peak_37061	Day0vsDay27	chr12	68158514	68158791	278	*	Promoter (<=1kb)	12	68154768	68159740	4973	2	3458	ENST00000229135.4	949	ENSG00000111537
RASA3	RAS p21 protein activator 3	0.0188812	-0.530821	0.568584	1.23775	0.0719279	0.943421	0.98239	-5.6876	peak_45697	Day0vsDay27	chr13	114017361	114017625	265	*	Intron	13	114021409	114036193	14785	2	22821	ENST00000542651.2	18568	ENSG00000185989
MSX1	msh homeobox 1	0.0188906	-0.604613	0.642394	-0.767058	0.0628007	0.950487	0.987049	-5.4449	peak_118121	Day0vsDay15	chr4	4918750	4919533	784	*	Distal Intergenic	4	4862428	4863028	601	1	4487	ENST00000468421.1	56322	ENSG00000163132
PTGES	prostaglandin E synthase	0.0189001	-0.483248	0.521048	1.52888	0.0780169	0.938514	0.980768	-5.72231	peak_167465	Day0vsDay27	chr9	129737408	129738436	1029	*	3' UTR	9	129738331	129753019	14689	2	9536	ENST00000481476.1	14583	ENSG00000148344
MIR4787	microRNA 4787	0.0189126	-0.430411	0.468236	1.55656	0.0881192	0.930708	0.978133	-5.70932	peak_110430	Day0vsDay27	chr3	50674389	50675627	1239	*	Promoter (<=1kb)	3	50675080	50675163	84	1	100616138	ENST00000607364.1	0	ENSG00000272543
LOC127903862	uncharacterized LOC127903862	0.018924	-0.436056	0.473904	1.20898	0.0900937	0.929247	0.977766	-5.65565	peak_135707	Day0vsDay27	chr6	16473098	16475170	2073	*	Intron	6	16328342	16328431	90	2	127903862	ENST00000683730.1	-144667	ENSG00000288708
LINC01348	long intergenic non-protein coding RNA 1348	0.0189269	-0.566812	0.604666	2.80631	0.0670739	0.947236	0.986439	-5.49504	peak_14226	Day0vsDay15	chr1	235042892	235043764	873	*	Distal Intergenic	1	235064927	235069796	4870	2	731656	ENST00000701981.1	26032	ENSG00000280587
TCF3	transcription factor 3	0.0189298	-0.402974	0.440834	4.26295	0.0930014	0.926737	0.981079	-5.48809	peak_75295	Day0vsDay15	chr19	1690610	1692129	1520	*	Distal Intergenic	19	1609292	1652615	43324	2	6929	ENST00000588136.7	-37995	ENSG00000071564
MYADML	myeloid associated differentiation marker like (pseudogene)	0.0189324	-0.363168	0.401033	4.05385	0.104973	0.917585	0.977966	-5.48179	peak_84002	Day0vsDay15	chr2	33775340	33775632	293	*	Intron	2	33726061	33728207	2147	2	151325	ENST00000474610.1	-47133	ENSG00000293267
FASLG	Fas ligand	0.0189338	-0.376127	0.413995	1.85812	0.100115	0.921321	0.979304	-5.46636	peak_10442	Day0vsDay15	chr1	172682195	172683466	1272	*	Distal Intergenic	1	172659144	172666075	6932	1	356	ENST00000340030.4	23051	ENSG00000117560
LOC101927975	uncharacterized LOC101927975	0.0189541	-0.409968	0.447876	2.03454	0.0941939	0.926013	0.980972	-5.48129	peak_6754	Day0vsDay15	chr1	89757502	89758106	605	*	Intron	1	89788914	89790492	1579	1	101927975	ENST00000432395.1	-30808	NA
MYBBP1A	MYB binding protein 1a	0.0189553	-0.346678	0.384588	2.09138	0.110429	0.913292	0.976874	-5.47054	peak_63887	Day0vsDay15	chr17	4554769	4555827	1059	*	Promoter (<=1kb)	17	4538897	4555386	16490	2	10514	ENST00000381556.6	0	ENSG00000132382
GALNT9	polypeptide N-acetylgalactosaminyltransferase 9	0.0189581	-0.612602	0.650518	-0.0127669	0.0627043	0.950583	0.984758	-5.74038	peak_41114	Day0vsDay27	chr12	132302523	132303352	830	*	Intron	12	132283164	132286471	3308	2	50614	ENST00000540493.1	-16052	ENSG00000182870
LINC02284	long intergenic non-protein coding RNA 2284	0.0189611	-0.684123	0.722046	-0.739812	0.0561857	0.955716	0.98825	-5.5745	peak_47358	Day0vsDay15	chr14	56217154	56217546	393	*	Intron	14	56310880	56326208	15329	1	102723699	ENST00000558120.5	-93334	ENSG00000259719
RBPMS2	RNA binding protein, mRNA processing factor 2	0.0189637	-0.407841	0.445768	1.04609	0.0960517	0.924571	0.976009	-5.69308	peak_53581	Day0vsDay27	chr15	64774544	64776355	1812	*	Promoter (<=1kb)	15	64739891	64775589	35699	2	348093	ENST00000300069.5	0	ENSG00000166831
LOC105372703	uncharacterized LOC105372703	0.0189685	-0.40303	0.440967	-0.55229	0.0974567	0.923522	0.980243	-5.44809	peak_100105	Day0vsDay15	chr20	61352720	61353320	601	*	Intron	20	61434625	61437367	2743	2	105372703	ENST00000615619.1	84047	ENSG00000277270
TSPAN5	tetraspanin 5	0.018976	-0.459341	0.497293	6.85185	0.082233	0.935198	0.993931	-5.899	peak_121680	Day0vsDay8	chr4	98528889	98529349	461	*	Intron	4	98478700	98560233	81534	2	10098	ENST00000509168.5	30884	ENSG00000168785
PALD1	phosphatase domain containing paladin 1	0.0189794	-0.470775	0.508733	0.110557	0.0803269	0.936697	0.983749	-5.49169	peak_19300	Day0vsDay15	chr10	70540184	70540914	731	*	Promoter (<=1kb)	10	70539595	70568428	28834	1	27143	ENST00000697549.1	589	ENSG00000107719
LINC02989	long intergenic non-protein coding RNA 2989	0.0189831	-0.875382	0.913348	-0.137145	0.0439957	0.965301	0.990728	-5.46844	peak_25962	Day0vsDay15	chr11	12070411	12071297	887	*	Intron	11	12086891	12089441	2551	1	125177370	ENST00000527997.1	-15594	ENSG00000255400
HSD17B7	hydroxysteroid 17-beta dehydrogenase 7	0.0189842	-0.457192	0.495161	3.47948	0.0862966	0.932234	0.993666	-5.87171	peak_9970	Day0vsDay8	chr1	162822303	162824121	1819	*	Distal Intergenic	1	162802918	162804319	1402	1	51478	ENST00000488656.1	19385	ENSG00000132196
PRLHR	prolactin releasing hormone receptor	0.0189894	-0.703038	0.741017	0.685628	0.0547519	0.956925	0.995983	-5.55715	peak_22719	Day0vsDay8	chr10	118594006	118595475	1470	*	Promoter (<=1kb)	10	118589997	118595648	5652	2	2834	ENST00000239032.4	173	ENSG00000119973
MYBL1	MYB proto-oncogene like 1	0.0189899	-0.392735	0.430715	5.29463	0.0957526	0.924815	0.976123	-5.68462	peak_157889	Day0vsDay27	chr8	66589077	66590117	1041	*	Intron	8	66565133	66566958	1826	2	4603	ENST00000522419.1	-22119	ENSG00000185697
LOC105371310	uncharacterized LOC105371310	0.0189921	-0.560649	0.598634	-0.158218	0.0679158	0.946461	0.986166	-5.5136	peak_60794	Day0vsDay15	chr16	64158344	64159336	993	*	Distal Intergenic	16	64364781	64600247	235467	1	105371310	ENST00000564046.1	-205445	NA
CHID1	chitinase domain containing 1	0.0190018	-0.442802	0.480805	4.91253	0.0854001	0.93287	0.993766	-5.90042	peak_24891	Day0vsDay8	chr11	910318	911577	1260	*	Promoter (<=1kb)	11	867859	910810	42952	2	66005	ENST00000323578.13	0	ENSG00000177830
UPP2	uridine phosphorylase 2	0.0190094	-0.506005	0.544023	2.40304	0.077457	0.939124	0.994495	-5.76039	peak_90802	Day0vsDay8	chr2	158099824	158100230	407	*	Promoter (1-2kb)	2	158101868	158135227	33360	1	151531	ENST00000460456.1	-1638	ENSG00000007001
LOC105369874	uncharacterized LOC105369874	0.019027	-0.501829	0.539883	6.35247	0.0757197	0.94032	0.994495	-5.90007	peak_37553	Day0vsDay8	chr12	83517325	83518383	1059	*	Distal Intergenic	12	83456715	83472519	15805	2	105369874	ENST00000684924.1	-44806	NA
BTD	biotinidase	0.019027	-0.482685	0.520739	2.88551	0.0786093	0.938048	0.994495	-5.84691	peak_108279	Day0vsDay8	chr3	15629956	15630872	917	*	5' UTR	3	15623784	15642244	18461	1	686	ENST00000713695.1	6172	ENSG00000169814
VPS33B-DT	VPS33B divergent transcript	0.0190319	-0.525588	0.563652	1.97769	0.0727039	0.94277	0.994706	-5.75164	peak_55774	Day0vsDay8	chr15	91033989	91034681	693	*	Intron	15	91022622	91031140	8519	1	101926911	ENST00000501381.3	11367	ENSG00000214432
SH3TC1	SH3 domain and tetratricopeptide repeats 1	0.0190371	-0.710637	0.748712	-0.0250704	0.054079	0.957356	0.995983	-5.61722	peak_118572	Day0vsDay8	chr4	8191188	8191734	547	*	Intron	4	8199290	8241103	41814	1	54436	ENST00000245105.8	-7556	ENSG00000125089
RUNX2-AS1	RUNX2 antisense RNA 1	0.0190401	-0.526105	0.564185	6.19662	0.0724945	0.943002	0.994706	-5.89975	peak_138004	Day0vsDay8	chr6	45677244	45678229	986	*	Distal Intergenic	6	45573346	45576770	3425	2	105375077	ENST00000563807.1	-100474	NA
MIR4418	microRNA 4418	0.019043	-0.664489	0.702575	-0.722882	0.0580923	0.954246	0.985973	-5.65835	peak_2527	Day0vsDay27	chr1	22268264	22268898	635	*	Promoter (2-3kb)	1	22266239	22266300	62	1	100616433	ENST00000581169.1	2025	ENSG00000266564
IL17RA	interleukin 17 receptor A	0.0190433	-0.663363	0.701449	1.66752	0.0594084	0.953281	0.985667	-5.65669	peak_103196	Day0vsDay27	chr22	17108408	17109371	964	*	Exon	22	17097061	17104768	7708	1	23765	ENST00000694951.1	11347	ENSG00000177663
ACTL8	actin like 8	0.0190439	-0.614718	0.652806	-0.113422	0.0630115	0.950419	0.987049	-5.42757	peak_2094	Day0vsDay15	chr1	17750131	17751119	989	*	Downstream (<=300bp)	1	17755333	17827063	71731	1	81569	ENST00000375406.2	-4214	ENSG00000117148
ZNF548	zinc finger protein 548	0.0190477	-0.519022	0.557118	0.106705	0.0739519	0.941827	0.985145	-5.53657	peak_81316	Day0vsDay15	chr19	57395773	57396726	954	*	Promoter (<=1kb)	19	57396905	57398818	1914	1	147694	ENST00000597576.1	-179	ENSG00000188785
DCSTAMP	dendrocyte expressed seven transmembrane protein	0.019052	-0.730936	0.76904	1.26368	0.0529988	0.958291	0.987283	-5.70455	peak_159408	Day0vsDay27	chr8	104326441	104327331	891	*	Distal Intergenic	8	104339087	104348674	9588	1	81501	ENST00000519562.1	-11756	ENSG00000164935
TMEM106B	transmembrane protein 106B	0.0190523	-0.622429	0.660534	0.0851885	0.0615632	0.951462	0.984992	-5.69117	peak_144806	Day0vsDay27	chr7	12111464	12112329	866	*	Distal Intergenic	7	12211270	12230939	19670	1	54664	ENST00000420833.5	-98941	ENSG00000106460
CABIN1	calcineurin binding protein 1	0.0190534	-0.418771	0.456878	1.74732	0.0915222	0.928099	0.977343	-5.69748	peak_104045	Day0vsDay27	chr22	24010862	24011797	936	*	Promoter (<=1kb)	22	24011192	24056304	45113	1	23523	ENST00000454754.5	0	ENSG00000099991
LINC01644	long intergenic non-protein coding RNA 1644	0.0190541	-1.05332	1.09142	-0.39098	0.0376326	0.970486	0.996924	-5.5976	peak_106638	Day0vsDay8	chr22	47464056	47464692	637	*	Intron	22	47461299	47487111	25813	2	101927722	ENST00000405369.3	22419	ENSG00000218357
KCNG4	potassium voltage-gated channel modifier subfamily G member 4	0.0190595	-0.91739	0.955509	0.0807867	0.0421876	0.966726	0.996418	-5.61612	peak_62212	Day0vsDay8	chr16	84266423	84266762	340	*	Distal Intergenic	16	84218657	84240012	21356	2	93107	ENST00000308251.6	-26411	ENSG00000168418
MIR138-1	microRNA 138-1	0.0190645	-0.427349	0.465478	5.35603	0.0885734	0.930433	0.993195	-5.90003	peak_109748	Day0vsDay8	chr3	44136556	44137326	771	*	Distal Intergenic	3	44114212	44114310	99	1	406929	ENST00000385219.1	22344	ENSG00000207954
JADE2	jade family PHD finger 2	0.0190715	-0.440302	0.478445	1.31101	0.0866097	0.93191	0.97857	-5.68213	peak_130890	Day0vsDay27	chr5	134586632	134587568	937	*	Distal Intergenic	5	134564172	134575737	11566	1	23338	ENST00000470876.1	22460	ENSG00000043143
SCN2B	sodium voltage-gated channel beta subunit 2	0.019074	-0.641391	0.679539	-0.0705822	0.0598617	0.952801	0.98778	-5.47447	peak_32024	Day0vsDay15	chr11	118168428	118169253	826	*	Promoter (2-3kb)	11	118168168	118171659	3492	2	6327	ENST00000665446.1	2406	ENSG00000149575
HEATR6	HEAT repeat containing 6	0.0190779	-0.432802	0.470958	1.531	0.0880934	0.930713	0.982182	-5.48507	peak_68349	Day0vsDay15	chr17	60055500	60055926	427	*	Promoter (<=1kb)	17	60047364	60055598	8235	2	63897	ENST00000591683.1	0	ENSG00000068097
FAM53B-AS1	FAM53B antisense RNA 1	0.0190801	-0.577389	0.615549	6.26135	0.0663108	0.947851	0.995095	-5.90076	peak_23370	Day0vsDay8	chr10	124717972	124718800	829	*	Intron	10	124704184	124713703	9520	1	101927944	ENST00000432699.1	13788	NA
TET1	tet methylcytosine dioxygenase 1	0.019086	-0.514945	0.553117	1.34761	0.0744097	0.941426	0.994542	-5.77546	peak_19084	Day0vsDay8	chr10	68550568	68551309	742	*	Distal Intergenic	10	68560337	68694487	134151	1	80312	ENST00000373644.5	-9028	ENSG00000138336
TRIM8	tripartite motif containing 8	0.0190887	-0.332974	0.371151	3.63391	0.112386	0.911527	0.970965	-5.70013	peak_21705	Day0vsDay27	chr10	102660388	102662139	1752	*	Distal Intergenic	10	102655163	102656868	1706	1	81603	ENST00000642304.1	5225	ENSG00000171206
FAM120B	family with sequence similarity 120 member B	0.0191122	-0.782042	0.820266	0.453829	0.0499482	0.960701	0.996016	-5.55636	peak_143536	Day0vsDay8	chr6	170401105	170402689	1585	*	Promoter (1-2kb)	6	170404179	170405078	900	1	84498	ENST00000496635.1	-1490	ENSG00000112584
LOC105378052	uncharacterized LOC105378052	0.0191182	-0.306018	0.344254	1.90386	0.122023	0.904183	0.974251	-5.49303	peak_141741	Day0vsDay15	chr6	149938024	149938262	239	*	Distal Intergenic	6	149934527	149936318	1792	1	105378052	ENST00000421363.2	3497	ENSG00000293239
DLGAP2	DLG associated protein 2	0.0191238	-0.741318	0.779565	-0.310422	0.0521273	0.958894	0.98748	-5.72581	peak_154026	Day0vsDay27	chr8	1044317	1044954	638	*	Intron	8	1104882	1262580	157699	1	9228	ENST00000520524.5	-59928	ENSG00000198010
NT5M	5',3'-nucleotidase, mitochondrial	0.0191251	-0.590234	0.628484	1.39655	0.065258	0.948629	0.995212	-5.66668	peak_64936	Day0vsDay8	chr17	17313390	17314062	673	*	Intron	17	17303678	17347663	43986	1	56953	ENST00000483704.5	9712	ENSG00000205309
CLSTN2	calsyntenin 2	0.0191277	-0.486607	0.524862	0.884568	0.0783967	0.938215	0.980579	-5.72526	peak_114750	Day0vsDay27	chr3	140082499	140083091	593	*	Intron	3	139935187	140557055	621869	1	64084	ENST00000511524.1	147312	ENSG00000158258
PTPRG	protein tyrosine phosphatase receptor type G	0.0191326	-0.348225	0.386491	2.05677	0.109162	0.914271	0.977087	-5.48382	peak_111154	Day0vsDay15	chr3	62094493	62095445	953	*	Intron	3	62217583	62293551	75969	1	5793	ENST00000475012.5	-122138	ENSG00000144724
DISP1	dispatched RND transporter family member 1	0.0191335	-0.566901	0.605168	-0.58156	0.0676751	0.94665	0.986167	-5.45733	peak_13218	Day0vsDay15	chr1	223004516	223005556	1041	*	3' UTR	1	222928441	222943550	15110	1	84976	ENST00000482856.1	76075	ENSG00000154309
LOC101929237	uncharacterized LOC101929237	0.0191396	-0.744496	0.782775	1.85651	0.0521495	0.958942	0.995983	-5.7644	peak_155522	Day0vsDay8	chr8	22847978	22848638	661	*	Intron	8	22877972	22884139	6168	1	101929237	ENST00000520914.5	-29334	ENSG00000248738
SLC41A2	solute carrier family 41 member 2	0.0191398	-0.467333	0.505613	2.58062	0.0817227	0.935736	0.979764	-5.7017	peak_38503	Day0vsDay27	chr12	104761009	104761556	548	*	3' UTR	12	104804975	104834179	29205	2	84102	ENST00000549713.1	72623	ENSG00000136052
OCA2	OCA2 melanosomal transmembrane protein	0.0191417	-0.549738	0.588021	0.0430568	0.0697456	0.945021	0.982679	-5.72161	peak_51640	Day0vsDay27	chr15	27992394	27992874	481	*	Intron	15	28018412	28099293	80882	2	4948	ENST00000431101.1	106419	ENSG00000104044
NFIC	nuclear factor I C	0.0191431	-0.405211	0.443497	4.20795	0.0935066	0.92634	0.992881	-5.88333	peak_75605	Day0vsDay8	chr19	3373958	3374947	990	*	Intron	19	3366583	3469217	102635	1	4782	ENST00000443272.3	7375	ENSG00000141905
ACTR3BP5	ACTR3B pseudogene 5	0.0191432	-0.375544	0.41383	0.858824	0.100535	0.920822	0.9791	-5.47369	peak_17564	Day0vsDay15	chr10	38911550	38913355	1806	*	Distal Intergenic	10	38696424	38697902	1479	1	399746	ENST00000448440.1	215126	NA
SHISA6	shisa family member 6	0.0191531	-0.661853	0.700159	-0.195838	0.058297	0.954034	0.987929	-5.48211	peak_64555	Day0vsDay15	chr17	11083572	11084541	970	*	Distal Intergenic	17	11241213	11564063	322851	1	388336	ENST00000441885.8	-156672	ENSG00000188803
SPRTN	SprT-like N-terminal domain	0.0191666	-0.465826	0.504159	1.5003	0.0819155	0.935448	0.993941	-5.83598	peak_13957	Day0vsDay8	chr1	231357469	231358487	1019	*	Distal Intergenic	1	231347677	231352754	5078	1	83932	ENST00000469904.1	9792	ENSG00000010072
LOC105373942	uncharacterized LOC105373942	0.019168	-0.8179	0.856236	0.237528	0.0474651	0.962567	0.996206	-5.53775	peak_94584	Day0vsDay8	chr2	235779386	235780117	732	*	Intron	2	235773855	235783387	9533	2	105373942	ENST00000440101.1	3270	NA
RALGAPA1	Ral GTPase activating protein catalytic subunit alpha 1	0.0191681	-0.465407	0.503743	6.87057	0.0819927	0.935387	0.993931	-5.89881	peak_46651	Day0vsDay8	chr14	35814416	35815067	652	*	Distal Intergenic	14	35538352	35809304	270953	2	253959	ENST00000307138.10	-5112	ENSG00000174373
DUSP10	dual specificity phosphatase 10	0.0191687	-0.428454	0.466792	3.09986	0.0925202	0.927335	0.992881	-5.87944	peak_13163	Day0vsDay8	chr1	221708978	221709361	384	*	Promoter (2-3kb)	1	221702427	221711816	9390	2	11221	ENST00000494642.1	2455	ENSG00000143507
KHDRBS1	KH RNA binding domain containing, signal transduction associated 1	0.0191848	-0.444218	0.482588	2.12811	0.0865405	0.931959	0.982509	-5.48336	peak_3660	Day0vsDay15	chr1	31985390	31985803	414	*	Intron	1	32013868	32043877	30010	1	10657	ENST00000327300.12	-28065	ENSG00000121774
HNRNPA1L2	heterogeneous nuclear ribonucleoprotein A1 like 2	0.019191	-0.439556	0.477938	5.33547	0.0873086	0.931417	0.993458	-5.90003	peak_43220	Day0vsDay8	chr13	52623564	52624304	741	*	Intron	13	52617558	52637446	19889	1	144983	ENST00000509685.3	6006	ENSG00000139675
MYLK3	myosin light chain kinase 3	0.0191984	-0.493634	0.532031	4.37352	0.0794437	0.937589	0.984023	-5.49706	peak_59691	Day0vsDay15	chr16	46717188	46717895	708	*	Intron	16	46707692	46711790	4099	2	91807	ENST00000562104.1	-5398	ENSG00000140795
ACAP3	ArfGAP with coiled-coil, ankyrin repeat and PH domains 3	0.0192031	-0.637959	0.676365	0.648144	0.0605697	0.952244	0.987685	-5.5136	peak_98	Day0vsDay15	chr1	1299878	1300413	536	*	Promoter (<=1kb)	1	1296466	1299617	3152	2	116983	ENST00000476572.1	-261	ENSG00000131584
TEX2	testis expressed 2	0.0192039	-0.387505	0.425913	1.9136	0.097873	0.922912	0.975469	-5.7169	peak_68584	Day0vsDay27	chr17	64155586	64156284	699	*	Promoter (<=1kb)	17	64147441	64156234	8794	2	55852	ENST00000584498.5	0	ENSG00000136478
PREX1	phosphatidylinositol-3,4,5-trisphosphate dependent Rac exchange factor 1	0.0192048	-0.566372	0.604782	1.5494	0.0687024	0.945962	0.994986	-5.74614	peak_99027	Day0vsDay8	chr20	48861314	48861772	459	*	Distal Intergenic	20	48821688	48849458	27771	2	57580	ENST00000618168.1	-11856	ENSG00000124126
LGALS9C	galectin 9C	0.0192059	-0.392203	0.430615	1.93499	0.0970989	0.923679	0.980251	-5.49973	peak_65096	Day0vsDay15	chr17	18474740	18475278	539	*	Promoter (1-2kb)	17	18476737	18494818	18082	1	654346	ENST00000581545.5	-1459	ENSG00000171916
MIR3142HG	MIR3142 host gene	0.0192086	-0.466974	0.505391	3.96888	0.0840761	0.933933	0.993779	-5.90421	peak_132780	Day0vsDay8	chr5	160431003	160431298	296	*	Distal Intergenic	5	160438594	160487426	48833	1	107075116	ENST00000642173.1	-7296	ENSG00000253522
AUTS2	activator of transcription and developmental regulator AUTS2	0.0192097	-0.598652	0.637071	1.34156	0.0644447	0.949193	0.995246	-5.75693	peak_148162	Day0vsDay8	chr7	70193643	70193856	214	*	Intron	7	70134556	70437858	303303	1	26053	ENST00000643060.1	59087	ENSG00000158321
LOC153910	uncharacterized LOC153910	0.0192159	-0.344823	0.383254	2.05434	0.110052	0.913539	0.976919	-5.50667	peak_141361	Day0vsDay15	chr6	142671665	142672233	569	*	Exon	6	142526455	142637889	111435	2	153910	ENST00000447311.1	-33776	ENSG00000236366
L3MBTL4	L3MBTL histone methyl-lysine binding protein 4	0.0192187	-0.378168	0.416606	2.33037	0.101548	0.920253	0.974201	-5.68637	peak_71023	Day0vsDay27	chr18	6430506	6431022	517	*	Distal Intergenic	18	6244567	6415237	170671	2	91133	ENST00000581231.5	-15269	ENSG00000154655
STX10	syntaxin 10	0.0192207	-0.487768	0.526209	6.53948	0.078708	0.938127	0.994495	-5.89839	peak_76978	Day0vsDay8	chr19	13138057	13138754	698	*	3' UTR	19	13144615	13145414	800	2	8677	ENST00000591415.1	6660	ENSG00000104915
PRKACB	protein kinase cAMP-activated catalytic subunit beta	0.0192213	-0.374316	0.412759	2.39837	0.103277	0.918874	0.973765	-5.69769	peak_6503	Day0vsDay27	chr1	84163114	84165007	1894	*	Promoter (<=1kb)	1	84164303	84238411	74109	1	5567	ENST00000436133.6	0	ENSG00000142875
TSKS	testis specific serine kinase substrate	0.0192237	-0.353505	0.391952	3.93481	0.111692	0.912374	0.976553	-5.4756	peak_80498	Day0vsDay15	chr19	49745143	49745937	795	*	Promoter (1-2kb)	19	49739757	49747378	7622	2	60385	ENST00000358830.3	1441	ENSG00000126467
LOC100134391	uncharacterized LOC100134391	0.0192247	-0.669562	0.708012	-1.15845	0.0579804	0.954306	0.987989	-5.53422	peak_69176	Day0vsDay15	chr17	73722019	73722926	908	*	Distal Intergenic	17	73737854	73756557	18704	1	100134391	ENST00000583854.1	-14928	ENSG00000263574
SMAD7	SMAD family member 7	0.0192276	-0.660018	0.698473	-0.633553	0.0590604	0.953488	0.985757	-5.69717	peak_73075	Day0vsDay27	chr18	48922597	48923622	1026	*	Intron	18	48921411	48930182	8772	2	4092	ENST00000587336.1	6560	ENSG00000101665
NADSYN1	NAD synthetase 1	0.019228	-0.603539	0.641996	0.0327487	0.063998	0.949545	0.986958	-5.49603	peak_29598	Day0vsDay15	chr11	71491015	71492019	1005	*	3' UTR	11	71496435	71500035	3601	1	55191	ENST00000530831.1	-4416	ENSG00000172890
LINC02681	long intergenic non-protein coding RNA 2681	0.0192314	-0.368949	0.407412	1.29096	0.102691	0.91913	0.973825	-5.72636	peak_21573	Day0vsDay27	chr10	101272043	101272819	777	*	Distal Intergenic	10	101252821	101263550	10730	2	101927419	ENST00000422661.1	-8493	ENSG00000229649
ERICH1	glutamate rich 1	0.0192346	-0.771546	0.810015	-0.646803	0.0511475	0.95981	0.989315	-5.38779	peak_153967	Day0vsDay15	chr8	702355	703301	947	*	Intron	8	673767	715927	42161	2	157697	ENST00000524138.5	12626	ENSG00000104714
LOC105369656	uncharacterized LOC105369656	0.0192369	-0.310422	0.348896	3.15479	0.121484	0.904619	0.974405	-5.49399	peak_34489	Day0vsDay15	chr12	10276748	10277275	528	*	Intron	12	10280424	10291251	10828	2	105369656	ENST00000702601.1	13976	ENSG00000290036
ZHX2	zinc fingers and homeoboxes 2	0.0192499	-1.35267	1.39117	-0.221112	0.0290841	0.977057	0.99785	-5.5916	peak_159945	Day0vsDay8	chr8	122798710	122799454	745	*	Intron	8	122807746	122816517	8772	1	22882	ENST00000521482.5	-8292	ENSG00000178764
SEZ6L	seizure related 6 homolog like	0.01926	-0.502662	0.541182	0.721856	0.0792985	0.937682	0.980406	-5.63165	peak_104259	Day0vsDay27	chr22	26292246	26293435	1190	*	Promoter (<=1kb)	22	26292251	26380468	88218	1	23544	ENST00000402979.1	0	ENSG00000100095
LINC01480	long intergenic non-protein coding RNA 1480	0.0192648	-0.564047	0.602576	0.420956	0.0691406	0.945568	0.982852	-5.65178	peak_79460	Day0vsDay27	chr19	41529532	41530414	883	*	Exon	19	41535340	41536902	1563	1	101927931	ENST00000487420.2	-4926	ENSG00000270164
ATRNL1	attractin like 1	0.0192674	-0.585739	0.624274	-0.0597174	0.0664132	0.947713	0.986511	-5.50176	peak_22506	Day0vsDay15	chr10	115417140	115417987	848	*	Intron	10	115467174	115597982	130809	1	26033	ENST00000424738.1	-49187	ENSG00000107518
UBE2E1	ubiquitin conjugating enzyme E2 E1	0.0192714	-0.512426	0.550969	4.02185	0.0766341	0.9398	0.984695	-5.47998	peak_108613	Day0vsDay15	chr3	23650930	23651293	364	*	Distal Intergenic	3	23805955	23807888	1934	1	7324	ENST00000484048.1	-154662	ENSG00000170142
LOC107984322	uncharacterized LOC107984322	0.0192716	-0.424693	0.463236	1.31042	0.0957154	0.92523	0.980724	-5.48672	peak_26879	Day0vsDay15	chr11	32176078	32176943	866	*	Intron	11	32136908	32143719	6812	1	107984322	ENST00000649877.1	39170	ENSG00000255375
LINC02897	long intergenic non-protein coding RNA 2897	0.0192717	-0.513559	0.552102	5.34127	0.0749701	0.94091	0.994524	-5.90285	peak_14864	Day0vsDay8	chr1	247126101	247127034	934	*	Intron	1	247110160	247112417	2258	2	388759	ENST00000623686.1	-13684	ENSG00000221953
C3orf18	chromosome 3 open reading frame 18	0.0192738	-0.426424	0.464972	3.41126	0.0896363	0.92938	0.981607	-5.49744	peak_110410	Day0vsDay15	chr3	50567359	50568102	744	*	Promoter (<=1kb)	3	50558025	50567665	9641	2	51161	ENST00000426034.5	0	ENSG00000088543
LOC105373262	uncharacterized LOC105373262	0.0192751	-0.494169	0.53272	4.02622	0.0778146	0.938673	0.980789	-5.68577	peak_14670	Day0vsDay27	chr1	244325042	244326215	1174	*	Promoter (<=1kb)	1	244308554	244325177	16624	2	105373262	ENST00000689658.2	0	NA
TAB2	TGF-beta activated kinase 1 (MAP3K7) binding protein 2	0.019279	-0.543056	0.581614	1.40988	0.0710635	0.943984	0.994706	-5.856	peak_141678	Day0vsDay8	chr6	149234600	149234924	325	*	Intron	6	149218698	149244072	25375	1	23118	ENST00000445901.1	15902	ENSG00000055208
AFAP1L2	actin filament associated protein 1 like 2	0.0192806	-0.615868	0.654429	0.139261	0.0629221	0.950392	0.984673	-5.7494	peak_22437	Day0vsDay27	chr10	114296803	114298020	1218	*	Exon	10	114294826	114302017	7192	2	84632	ENST00000491814.1	3997	ENSG00000169129
PEX16	peroxisomal biogenesis factor 16	0.0192822	-0.516292	0.554857	6.60907	0.0746478	0.941295	0.994524	-5.89944	peak_27636	Day0vsDay8	chr11	45917238	45918600	1363	*	Promoter (<=1kb)	11	45909663	45917877	8215	2	9409	ENST00000378750.10	0	ENSG00000121680
WSPAR	WNT signaling pathway activating non-coding RNA	0.0192877	-0.359591	0.398166	3.8225	0.105595	0.917041	0.977844	-5.4864	peak_130810	Day0vsDay15	chr5	133933833	133934843	1011	*	Distal Intergenic	5	133913677	133917269	3593	1	105664404	ENST00000513561.1	20156	ENSG00000249073
CLIC1	chloride intracellular channel 1	0.0192961	-0.387616	0.426209	2.13333	0.0982938	0.922581	0.975363	-5.71509	peak_136586	Day0vsDay27	chr6	31737957	31738612	656	*	Promoter (<=1kb)	6	31730581	31737318	6738	2	1192	ENST00000375780.6	-639	ENSG00000213719
MIF4GD-DT	MIF4GD divergent transcript	0.0192971	-0.421798	0.460392	1.7146	0.0906813	0.928559	0.977575	-5.71349	peak_69399	Day0vsDay27	chr17	75270239	75271954	1716	*	Promoter (<=1kb)	17	75271369	75273895	2527	1	100287042	ENST00000585075.1	0	ENSG00000263843
LINC01788	long intergenic non-protein coding RNA 1788	0.0193044	-0.607822	0.646431	-0.467511	0.065359	0.948643	0.984044	-5.59653	peak_6142	Day0vsDay27	chr1	70727443	70728560	1118	*	Intron	1	70706453	70786468	80016	1	101927244	ENST00000419450.1	20990	ENSG00000229051
BHLHA15	basic helix-loop-helix family member a15	0.019318	-0.791594	0.83023	-0.0411393	0.0497409	0.96087	0.996016	-5.58647	peak_149548	Day0vsDay8	chr7	98205211	98205933	723	*	3' UTR	7	98211439	98215457	4019	1	168620	ENST00000609256.2	-5506	ENSG00000180535
DSCAM	DS cell adhesion molecule	0.0193185	-0.463368	0.502005	6.68916	0.083	0.934746	0.993847	-5.89847	peak_102137	Day0vsDay8	chr21	40758744	40759427	684	*	Intron	21	40010999	40847158	836160	2	1826	ENST00000400454.6	87731	ENSG00000171587
LINC02453	long intergenic non-protein coding RNA 2453	0.0193262	-0.79394	0.832592	-0.290747	0.0494522	0.961023	0.987923	-5.71025	peak_38206	Day0vsDay27	chr12	98502783	98504707	1925	*	Promoter (<=1kb)	12	98485544	98503859	18316	2	643770	ENST00000501499.3	0	ENSG00000245017
ACTR5	actin related protein 5	0.0193274	-0.397918	0.436573	4.1796	0.0976479	0.923337	0.98024	-5.47891	peak_98127	Day0vsDay15	chr20	38771013	38772045	1033	*	3' UTR	20	38748460	38772520	24061	1	79913	ENST00000243903.6	22553	ENSG00000101442
ABCC13	ATP binding cassette subfamily C member 13 (pseudogene)	0.0193275	-0.621865	0.660521	-0.0878291	0.0627139	0.950601	0.987088	-5.48497	peak_100970	Day0vsDay15	chr21	14253657	14254318	662	*	Intron	21	14236206	14279657	43452	1	150000	ENST00000429114.5	17451	ENSG00000291052
ATF7IP2	activating transcription factor 7 interacting protein 2	0.0193336	-0.450974	0.489641	1.06827	0.0853521	0.932852	0.982736	-5.46691	peak_57555	Day0vsDay15	chr16	10319178	10320371	1194	*	Distal Intergenic	16	10326434	10419620	93187	1	80063	ENST00000564797.5	-6063	ENSG00000166669
WDR1	WD repeat domain 1	0.0193359	-0.446883	0.485555	1.84445	0.0877453	0.931046	0.978279	-5.70126	peak_118780	Day0vsDay27	chr4	10236723	10237459	737	*	Distal Intergenic	4	10075224	10116972	41749	2	9948	ENST00000699798.1	-119751	ENSG00000071127
MTHFD2P1	methylenetetrahydrofolate dehydrogenase (NADP+ dependent) 2, methenyltetrahydrofolate cyclohydrolase pseudogene 1	0.0193397	-1.20028	1.23896	0.868937	0.0330805	0.97395	0.997334	-5.61175	peak_112194	Day0vsDay8	chr3	95836205	95836782	578	*	Distal Intergenic	3	95654423	95683193	28771	2	100287639	ENST00000494840.1	-153012	ENSG00000293294
NPS	neuropeptide S	0.0193473	-1.07173	1.11042	-0.771576	0.0368723	0.970999	0.996954	-5.62277	peak_23661	Day0vsDay8	chr10	127405526	127406409	884	*	Intron	10	127549309	127553540	4232	1	594857	ENST00000398023.3	-142900	ENSG00000214285
HS3ST6	heparan sulfate-glucosamine 3-sulfotransferase 6	0.0193575	-0.483761	0.522476	0.542349	0.0799541	0.937008	0.980191	-5.75317	peak_56834	Day0vsDay27	chr16	1906358	1907156	799	*	Distal Intergenic	16	1911475	1918415	6941	2	64711	ENST00000454677.3	11259	ENSG00000162040
STAT5B	signal transducer and activator of transcription 5B	0.0193587	-0.432439	0.471156	1.54012	0.0899443	0.929336	0.981603	-5.49257	peak_66925	Day0vsDay15	chr17	42275366	42277418	2053	*	Promoter (<=1kb)	17	42199176	42276352	77177	2	6777	ENST00000698803.1	0	ENSG00000173757
LINC00887	long intergenic non-protein coding RNA 887	0.019359	-0.570877	0.609595	4.2855	0.0693928	0.945465	0.994792	-5.88051	peak_117046	Day0vsDay8	chr3	194300136	194300435	300	*	Exon	3	194301446	194306031	4586	2	100131551	ENST00000397644.2	5596	ENSG00000214145
LOC124905974	uncharacterized LOC124905974	0.0193642	-0.750026	0.788755	-0.565231	0.0521687	0.958861	0.98748	-5.68309	peak_82675	Day0vsDay27	chr2	12604302	12605241	940	*	Exon	2	12702764	12716557	13794	2	124905974	ENST00000657078.1	111316	NA
BCL2L1-AS1	BCL2L1 antisense RNA 1	0.0193665	-0.365325	0.404058	3.17312	0.104351	0.917828	0.973409	-5.69244	peak_97395	Day0vsDay27	chr20	31691743	31692237	495	*	Intron	20	31686216	31716825	30610	1	105372589	ENST00000412972.1	5527	NA
ZNF787	zinc finger protein 787	0.0193753	-0.532527	0.571278	2.70576	0.0746578	0.94131	0.994524	-5.76229	peak_81239	Day0vsDay8	chr19	56086916	56087634	719	*	3' UTR	19	56089053	56103484	14432	2	126208	ENST00000586787.1	15850	ENSG00000142409
DUSP23	dual specificity phosphatase 23	0.0193846	-0.476732	0.515502	6.10012	0.0810124	0.936299	0.994194	-5.89951	peak_9656	Day0vsDay8	chr1	159780513	159781510	998	*	Promoter (<=1kb)	1	159780932	159782543	1612	1	54935	ENST00000368109.5	0	ENSG00000158716
TMCC2	transmembrane and coiled-coil domain family 2	0.0193891	-0.474372	0.51315	3.98611	0.0817579	0.935726	0.994016	-5.90947	peak_12237	Day0vsDay8	chr1	205285767	205286212	446	*	Distal Intergenic	1	205257189	205273343	16155	1	9911	ENST00000330675.12	28578	ENSG00000133069
FMN1	formin 1	0.019392	-0.388044	0.426828	2.01957	0.0986554	0.922297	0.979739	-5.5021	peak_52042	Day0vsDay15	chr15	33137564	33138730	1167	*	Intron	15	32774151	33155040	380890	2	342184	ENST00000561249.5	16310	ENSG00000248905
SUGT1P4-STRA6LP-CCDC180	SUGT1P4-STRA6LP-CCDC180 readthrough	0.019395	-0.438021	0.476811	-0.00709076	0.0878893	0.930753	0.97816	-5.76145	peak_165391	Day0vsDay27	chr9	97361690	97362147	458	*	Promoter (<=1kb)	9	97362295	97364659	2365	1	57653	ENST00000527182.1	-148	ENSG00000255036
MIR4527	microRNA 4527	0.0193995	-0.523588	0.562387	1.56864	0.0740557	0.941629	0.994544	-5.84488	peak_72919	Day0vsDay8	chr18	47618920	47619562	643	*	Distal Intergenic	18	47380496	47380565	70	1	100616264	ENST00000584505.1	238424	ENSG00000266582
GPR19	G protein-coupled receptor 19	0.0194128	-0.727069	0.765895	2.73969	0.0558552	0.956088	0.995983	-5.84283	peak_34659	Day0vsDay8	chr12	12655740	12656567	828	*	Distal Intergenic	12	12660891	12684521	23631	2	2842	ENST00000540510.1	27954	ENSG00000183150
DNM3	dynamin 3	0.0194133	-0.501808	0.540634	2.6623	0.0772029	0.939154	0.984514	-5.49242	peak_10420	Day0vsDay15	chr1	172380471	172381318	848	*	Exon	1	172387188	172389222	2035	1	26052	ENST00000491124.1	-5870	ENSG00000197959
LOC105374597	uncharacterized LOC105374597	0.0194134	-0.712959	0.751786	0.367862	0.0551248	0.956573	0.986528	-5.68213	peak_84975	Day0vsDay27	chr2	51614705	51615399	695	*	Intron	2	51977787	52022435	44649	2	105374597	ENST00000663568.1	407036	NA
MIR1294	microRNA 1294	0.0194207	-0.646449	0.68529	-0.561872	0.0604551	0.952334	0.985264	-5.78647	peak_132369	Day0vsDay27	chr5	154344741	154345227	487	*	Promoter (1-2kb)	5	154347106	154347247	142	1	100302181	ENST00000408503.1	-1879	ENSG00000221430
CLIP3	CAP-Gly domain containing linker protein 3	0.019421	-0.435033	0.473875	1.34621	0.090687	0.928733	0.981522	-5.48776	peak_78903	Day0vsDay15	chr19	36026148	36027442	1295	*	Promoter (<=1kb)	19	36024344	36026225	1882	2	25999	ENST00000585466.1	0	ENSG00000105270
CPA6	carboxypeptidase A6	0.0194262	-0.750184	0.789036	0.746591	0.0531887	0.958163	0.995983	-5.68522	peak_157937	Day0vsDay8	chr8	67746127	67746509	383	*	Promoter (<=1kb)	8	67422038	67746360	324323	2	57094	ENST00000297770.10	0	ENSG00000165078
MACF1	microtubule actin crosslinking factor 1	0.0194266	-0.4563	0.495153	3.65749	0.0871595	0.931534	0.978433	-5.6745	peak_4309	Day0vsDay27	chr1	39196876	39197252	377	*	Intron	1	39204695	39254375	49681	1	23499	ENST00000494012.1	-7443	ENSG00000127603
MAPK1	mitogen-activated protein kinase 1	0.0194273	-0.31617	0.355025	2.58007	0.122469	0.90388	0.967907	-5.6933	peak_103726	Day0vsDay27	chr22	21762894	21763684	791	*	3' UTR	22	21763984	21769428	5445	2	5594	ENST00000491588.1	5744	ENSG00000100030
ANTXRLP1	ANTXR like pseudogene 1	0.0194299	-0.439427	0.478287	0.653195	0.0895488	0.929623	0.977826	-5.62427	peak_17966	Day0vsDay27	chr10	46249392	46250499	1108	*	Intron	10	46233885	46273557	39673	2	100996567	ENST00000604933.2	23058	NA
SNORA70G	small nucleolar RNA, H/ACA box 70G	0.0194322	-0.32965	0.368514	2.21575	0.120486	0.905482	0.968442	-5.68382	peak_37120	Day0vsDay27	chr12	68632546	68632993	448	*	Intron	12	68627234	68627375	142	2	100379132	ENST00000383923.1	-5171	ENSG00000206650
LHPP	phospholysine phosphohistidine inorganic pyrophosphate phosphatase	0.0194376	-0.484209	0.523084	4.99133	0.0801294	0.936993	0.994324	-5.90366	peak_23305	Day0vsDay8	chr10	124461494	124462428	935	*	Promoter (<=1kb)	10	124461823	124614141	152319	1	64077	ENST00000368842.10	0	ENSG00000107902
LINC01391	long intergenic non-protein coding RNA 1391	0.0194377	-0.689065	0.72794	-0.0813534	0.0570439	0.95506	0.98818	-5.50414	peak_114641	Day0vsDay15	chr3	138937933	138938734	802	*	Exon	3	138940428	138942578	2151	2	103344930	ENST00000477059.1	3844	ENSG00000244578
RASGEF1C	RasGEF domain family member 1C	0.0194382	-0.638084	0.67696	-0.421631	0.0612779	0.951686	0.985041	-5.73566	peak_134363	Day0vsDay27	chr5	180207471	180208238	768	*	Promoter (<=1kb)	5	180100796	180209145	108350	2	255426	ENST00000615330.4	907	ENSG00000146090
C1QTNF7	C1q and TNF related 7	0.0194396	-0.629195	0.668074	-0.425462	0.0621219	0.951022	0.987253	-5.5289	peak_118933	Day0vsDay15	chr4	15341568	15342471	904	*	Promoter (1-2kb)	4	15340007	15374196	34190	1	114905	ENST00000510958.1	1561	ENSG00000163145
UBBP4	ubiquitin B pseudogene 4	0.0194417	-0.698175	0.737059	-0.367169	0.0563796	0.955588	0.986356	-5.66001	peak_65499	Day0vsDay27	chr17	21976371	21977142	772	*	Distal Intergenic	17	22090743	22205151	114409	1	23666	ENST00000648259.1	-113601	ENSG00000290919
LOC107987207	uncharacterized LOC107987207	0.0194467	-0.911167	0.950061	-0.824717	0.0435139	0.965709	0.989569	-5.71433	peak_49886	Day0vsDay27	chr14	98188893	98190620	1728	*	Intron	14	98201995	98205142	3148	2	107987207	ENST00000702227.1	14522	NA
TREML4	triggering receptor expressed on myeloid cells like 4	0.0194473	-0.812927	0.851822	-0.606818	0.0489301	0.961492	0.989855	-5.4736	peak_137521	Day0vsDay15	chr6	41228043	41230199	2157	*	Promoter (<=1kb)	6	41228339	41237100	8762	1	285852	ENST00000448827.6	0	ENSG00000188056
LOC124905051	DNA (cytosine-5)-methyltransferase 3-like	0.0194498	-0.343425	0.382325	2.48391	0.1111	0.912535	0.976553	-5.50127	peak_100615	Day0vsDay15	chr21	5012508	5013327	820	*	Promoter (<=1kb)	21	5011799	5017145	5347	1	124905051	ENST00000624081.1	709	NA
TMEM72-AS1	TMEM72 antisense RNA 1	0.0194692	-0.830107	0.869045	-0.258379	0.0475959	0.962486	0.988468	-5.67962	peak_17854	Day0vsDay27	chr10	44787769	44789031	1263	*	Distal Intergenic	10	44811034	44879638	68605	2	220980	ENST00000670801.1	90607	ENSG00000224812
IQCA1	IQ motif containing with AAA domain 1	0.0194696	-0.422939	0.461879	1.98948	0.0927315	0.92712	0.976911	-5.6788	peak_94659	Day0vsDay27	chr2	236461797	236462410	614	*	Intron	2	236392329	236455111	62783	2	79781	ENST00000465621.1	-6686	ENSG00000132321
ANKRD26P1	ankyrin repeat domain 26 pseudogene 1	0.0194722	-0.409299	0.448243	1.66117	0.0941341	0.925847	0.980915	-5.51269	peak_59670	Day0vsDay15	chr16	46388627	46391310	2684	*	Distal Intergenic	16	46474122	46478439	4318	2	124149	ENST00000571606.1	87129	NA
LOC105372028	uncharacterized LOC105372028	0.0194738	-0.369691	0.408639	2.02412	0.104204	0.918098	0.973477	-5.6978	peak_71944	Day0vsDay27	chr18	24818368	24819099	732	*	Intron	18	24725957	24911173	185217	1	105372028	ENST00000657601.1	92411	NA
C1QL2	complement C1q like 2	0.0194769	-0.475637	0.514591	2.0678	0.0815403	0.935743	0.983554	-5.51462	peak_88836	Day0vsDay15	chr2	119136097	119136640	544	*	Distal Intergenic	2	119156243	119158751	2509	2	165257	ENST00000272520.4	22111	ENSG00000144119
LOC107984201	uncharacterized LOC107984201	0.0194798	-0.490075	0.529034	1.73843	0.081407	0.936009	0.983585	-5.48128	peak_15576	Day0vsDay15	chr10	6037007	6037591	585	*	Intron	10	6025978	6036427	10450	1	107984201	ENST00000440436.1	11029	NA
PTPRN2-AS1	PTPRN2 antisense RNA 1	0.0194865	-0.623699	0.662672	0.0196206	0.0631526	0.950294	0.987049	-5.42595	peak_153634	Day0vsDay15	chr7	157762858	157763681	824	*	Intron	7	157854529	157857852	3324	1	100506585	ENST00000436151.5	-90848	NA
KCNQ1-AS1	KCNQ1 antisense RNA 1	0.0194884	-0.609189	0.648165	0.126846	0.0655615	0.948419	0.983972	-5.68817	peak_25259	Day0vsDay27	chr11	2826055	2826875	821	*	Intron	11	2840135	2861568	21434	2	338653	ENST00000440887.2	34693	ENSG00000229414
LOC646214	p21 (RAC1) activated kinase 2 pseudogene	0.0194965	-0.367601	0.406593	2.93075	0.106684	0.916275	0.972917	-5.69237	peak_51235	Day0vsDay27	chr15	21258742	21259191	450	*	Intron	15	21293653	21295201	1549	2	646214	ENST00000556425.2	36010	NA
LOC124904428	uncharacterized LOC124904428	0.0194981	-0.42148	0.460476	2.85792	0.0950401	0.925374	0.980759	-5.48003	peak_9213	Day0vsDay15	chr1	154715687	154716416	730	*	Intron	1	154671593	154678345	6753	1	124904428	ENST00000653192.1	44094	NA
CHST5	carbohydrate sulfotransferase 5	0.0194987	-0.449301	0.488298	1.91261	0.0871925	0.931451	0.982421	-5.48626	peak_61675	Day0vsDay15	chr16	75545342	75546058	717	*	Promoter (<=1kb)	16	75528532	75545428	16897	2	23563	ENST00000460606.1	0	ENSG00000135702
RAB30-DT	RAB30 divergent transcript	0.0194993	-0.482324	0.521323	6.41199	0.0806014	0.936624	0.994246	-5.89861	peak_30350	Day0vsDay8	chr11	83071030	83072477	1448	*	Promoter (<=1kb)	11	83072052	83075492	3441	1	100506233	ENST00000656330.1	0	NA
MIR4477A	microRNA 4477a	0.0194999	-0.354414	0.393413	1.38205	0.108098	0.914889	0.977201	-5.50637	peak_163640	Day0vsDay15	chr9	41295896	41296228	333	*	Distal Intergenic	9	41233755	41233835	81	1	100616184	ENST00000612572.1	62141	ENSG00000276029
MYBPHL	myosin binding protein H like	0.0195	-0.45321	0.49221	0.16095	0.085833	0.932435	0.982599	-5.48942	peak_7554	Day0vsDay15	chr1	109296717	109297973	1257	*	Promoter (<=1kb)	1	109292365	109296353	3989	2	343263	ENST00000489706.5	-364	ENSG00000221986
SMIM13	small integral membrane protein 13	0.0195056	-0.419007	0.458018	1.94692	0.0946058	0.925678	0.976425	-5.67881	peak_135331	Day0vsDay27	chr6	11093071	11094882	1812	*	Promoter (<=1kb)	6	11093834	11138733	44900	1	221710	ENST00000416247.4	0	ENSG00000224531
CDH7	cadherin 7	0.019508	-0.832082	0.871097	-0.584432	0.0474831	0.962553	0.988468	-5.72015	peak_73893	Day0vsDay27	chr18	65706357	65706906	550	*	Distal Intergenic	18	65750252	65880939	130688	1	1005	ENST00000323011.7	-43346	ENSG00000081138
SORBS2-AS1	SORBS2 antisense RNA 1	0.0195214	-0.534126	0.573169	1.83769	0.073188	0.942421	0.985218	-5.50034	peak_124519	Day0vsDay15	chr4	185580454	185581259	806	*	Distal Intergenic	4	185587909	185594003	6095	1	125177376	ENST00000411847.1	-6650	ENSG00000233110
GZMA	granzyme A	0.0195245	-1.00921	1.04826	-0.700446	0.0393398	0.968971	0.990449	-5.70747	peak_127690	Day0vsDay27	chr5	55113307	55113635	329	*	3' UTR	5	55102646	55110252	7607	1	3001	ENST00000274306.7	10661	ENSG00000145649
ZNF708	zinc finger protein 708	0.0195289	-0.650208	0.689266	1.28465	0.060764	0.952169	0.995649	-5.67449	peak_78009	Day0vsDay8	chr19	21264481	21265010	530	*	Distal Intergenic	19	21294396	21329336	34941	2	7562	ENST00000601295.1	64326	ENSG00000182141
CD320	CD320 molecule	0.01953	-0.405591	0.444651	3.28424	0.0973092	0.923619	0.980243	-5.4812	peak_76393	Day0vsDay15	chr19	8307580	8308870	1291	*	Promoter (<=1kb)	19	8302127	8308300	6174	2	51293	ENST00000596002.5	0	ENSG00000167775
MIR4786	microRNA 4786	0.0195309	-0.545826	0.584888	0.305631	0.0716073	0.943556	0.985456	-5.51375	peak_95168	Day0vsDay15	chr2	239932970	239933440	471	*	Intron	2	239943015	239943094	80	2	100616417	ENST00000583954.1	9654	ENSG00000264279
SMAD2	SMAD family member 2	0.019532	-0.446041	0.485105	4.7899	0.0875697	0.931183	0.993295	-5.89845	peak_72938	Day0vsDay8	chr18	47853206	47853414	209	*	Exon	18	47868263	47886923	18661	2	4087	ENST00000587353.5	33509	ENSG00000175387
EMP1	epithelial membrane protein 1	0.0195351	-0.582669	0.621739	1.73632	0.0672404	0.946992	0.995095	-5.86135	peak_34704	Day0vsDay8	chr12	13255563	13256214	652	*	Intron	12	13213452	13214365	914	1	2012	ENST00000546357.1	42111	ENSG00000134531
CYP27C1	cytochrome P450 family 27 subfamily C member 1	0.0195371	-0.706346	0.74542	0.0792753	0.0563874	0.955615	0.988249	-5.45361	peak_89387	Day0vsDay15	chr2	127175025	127175844	820	*	Distal Intergenic	2	127184120	127205767	21648	2	339761	ENST00000335247.11	29923	ENSG00000186684
TERT	telomerase reverse transcriptase	0.0195375	-0.580043	0.619118	0.245865	0.0675428	0.946754	0.983271	-5.73044	peak_125041	Day0vsDay27	chr5	1292895	1295500	2606	*	Promoter (<=1kb)	5	1253167	1295047	41881	2	7015	ENST00000656021.1	0	ENSG00000164362
LINC01754	long intergenic non-protein coding RNA 1754	0.0195395	-0.367115	0.406194	2.80821	0.104748	0.917516	0.977939	-5.49195	peak_98851	Day0vsDay15	chr20	47438733	47439361	629	*	Distal Intergenic	20	47391929	47412327	20399	2	102723442	ENST00000437920.1	-26406	NA
IQCF5	IQ motif containing F5	0.0195405	-0.625847	0.664928	-0.0818187	0.0627584	0.950521	0.984742	-5.71017	peak_110487	Day0vsDay27	chr3	51874632	51874962	331	*	Promoter (<=1kb)	3	51873721	51875601	1881	2	389124	ENST00000446461.2	639	ENSG00000214681
DPP4	dipeptidyl peptidase 4	0.0195516	-0.543534	0.582637	-0.475169	0.0719722	0.943269	0.982359	-5.72355	peak_91023	Day0vsDay27	chr2	162011693	162013002	1310	*	3' UTR	2	161994961	162017551	22591	2	1803	ENST00000491591.5	4549	ENSG00000197635
CDPF1	cysteine rich DPF motif domain containing 1	0.0195529	-0.55592	0.595025	0.860483	0.0717616	0.943563	0.985456	-5.46425	peak_106440	Day0vsDay15	chr22	46214332	46215395	1064	*	Exon	22	46244011	46248285	4275	2	150383	ENST00000404583.5	32890	ENSG00000205643
NECAB3	N-terminal EF-hand calcium binding protein 3	0.0195549	-0.632337	0.671447	-0.102046	0.0621781	0.950977	0.984893	-5.80828	peak_97618	Day0vsDay27	chr20	33652978	33653708	731	*	Distal Intergenic	20	33657087	33659547	2461	2	63941	ENST00000477778.5	5839	ENSG00000125967
WIPF1	WAS/WASL interacting protein family member 1	0.0195621	-0.379817	0.418941	2.48533	0.101528	0.920043	0.974111	-5.70842	peak_91505	Day0vsDay27	chr2	174590868	174591218	351	*	Intron	2	174572324	174585589	13266	2	7456	ENST00000455428.5	-5279	ENSG00000115935
PRAMEF7	PRAME family member 7	0.0195706	-0.607512	0.646653	-0.669	0.06469	0.949	0.984203	-5.77707	peak_1541	Day0vsDay27	chr1	12920992	12921824	833	*	Downstream (<=300bp)	1	12917625	12920480	2856	1	441871	ENST00000330881.6	3367	ENSG00000204510
IQSEC1	IQ motif and Sec7 domain ArfGEF 1	0.0195748	-0.6504	0.689549	0.608065	0.0610043	0.95195	0.985084	-5.63241	peak_107941	Day0vsDay27	chr3	13172231	13172963	733	*	Intron	3	12897043	13073429	176387	2	9922	ENST00000613206.2	-98802	ENSG00000144711
CACNA2D2	calcium voltage-gated channel auxiliary subunit alpha2delta 2	0.0195805	-0.485542	0.524703	2.07725	0.0821364	0.935416	0.993931	-5.81269	peak_110401	Day0vsDay8	chr3	50518819	50520050	1232	*	Distal Intergenic	3	50362802	50504244	141443	2	9254	ENST00000360963.7	-14575	ENSG00000007402
CCDC201	coiled-coil domain containing 201	0.019587	-0.487788	0.526962	3.76049	0.0818794	0.935649	0.979751	-5.67705	peak_146738	Day0vsDay27	chr7	45862034	45862591	558	*	3' UTR	7	45859994	45873082	13089	2	114515518	ENST00000636578.2	10491	ENSG00000283247
PFKFB3	6-phosphofructo-2-kinase/fructose-2,6-biphosphatase 3	0.0195938	-0.44731	0.486498	1.00405	0.0889738	0.930085	0.977878	-5.66386	peak_15617	Day0vsDay27	chr10	6231300	6232167	868	*	3' UTR	10	6224166	6233090	8925	1	5209	ENST00000475881.5	7134	ENSG00000170525
CHI3L2	chitinase 3 like 2	0.0196003	-0.348592	0.387793	3.52996	0.110592	0.913144	0.97151	-5.68372	peak_7741	Day0vsDay27	chr1	111200017	111200829	813	*	Promoter (<=1kb)	1	111200771	111243439	42669	1	1117	ENST00000445067.6	0	ENSG00000064886
MIR8071-1	microRNA 8071-1	0.0196004	-0.58689	0.626091	-0.279674	0.0669882	0.947191	0.986439	-5.51843	peak_50886	Day0vsDay15	chr14	105622032	105623044	1013	*	Promoter (<=1kb)	14	105621116	105621180	65	1	102465871	ENST00000616769.1	916	ENSG00000274172
MTREX	Mtr4 exosome RNA helicase	0.0196019	-0.544782	0.583986	-0.343515	0.0719914	0.943253	0.982358	-5.75535	peak_127707	Day0vsDay27	chr5	55344462	55344703	242	*	3' UTR	5	55327530	55343372	15843	1	23517	ENST00000502953.1	16932	ENSG00000039123
CREB5	cAMP responsive element binding protein 5	0.0196022	-0.518448	0.557652	5.81061	0.0755437	0.940596	0.994524	-5.90103	peak_145541	Day0vsDay8	chr7	28345647	28346004	358	*	Intron	7	28299321	28820000	520680	1	9586	ENST00000396299.6	46326	ENSG00000146592
LMX1B	LIM homeobox transcription factor 1 beta	0.0196022	-0.475816	0.51502	1.45537	0.083608	0.934294	0.983114	-5.47646	peak_167024	Day0vsDay15	chr9	126665409	126666513	1105	*	Intron	9	126613928	126701032	87105	1	4010	ENST00000526117.6	51481	ENSG00000136944
TMEM121	transmembrane protein 121	0.0196046	-0.592909	0.632118	3.13617	0.0667097	0.947532	0.995095	-5.90415	peak_50866	Day0vsDay8	chr14	105537503	105538855	1353	*	Distal Intergenic	14	105527105	105528753	1649	1	80757	ENST00000552019.1	10398	ENSG00000184986
INPP4A	inositol polyphosphate-4-phosphatase type I A	0.0196101	-0.496035	0.535255	2.93168	0.081623	0.935934	0.994128	-5.81633	peak_87456	Day0vsDay8	chr2	98586541	98587015	475	*	Intron	2	98571897	98587573	15677	1	3631	ENST00000498026.1	14644	ENSG00000040933
CSF1	colony stimulating factor 1	0.0196108	-0.425978	0.4652	1.15341	0.0912259	0.928131	0.981379	-5.50039	peak_7618	Day0vsDay15	chr1	109922469	109924589	2121	*	Exon	1	109915657	109922549	6893	1	1435	ENST00000526001.1	6812	ENSG00000184371
MEGF11	multiple EGF like domains 11	0.0196409	-0.650153	0.689435	0.568163	0.0617296	0.951453	0.987418	-5.44827	peak_53718	Day0vsDay15	chr15	65994192	65994689	498	*	Intron	15	65965175	65971264	6090	2	84465	ENST00000469917.1	-22928	ENSG00000157890
DPEP1	dipeptidase 1	0.0196457	-0.37544	0.414731	2.44817	0.108315	0.914989	0.977201	-5.48153	peak_63150	Day0vsDay15	chr16	89640976	89641535	560	*	Exon	16	89637576	89638295	720	1	1800	ENST00000564645.1	3400	ENSG00000015413
LOC107985927	uncharacterized LOC107985927	0.0196486	-0.809834	0.849131	-0.678506	0.0491201	0.961308	0.989792	-5.44384	peak_87806	Day0vsDay15	chr2	103716255	103716773	519	*	Distal Intergenic	2	103856659	103865965	9307	2	107985927	ENST00000618581.4	149192	NA
ITGA3	integrin subunit alpha 3	0.0196525	-0.453852	0.493157	2.39568	0.0902275	0.929181	0.993022	-5.85557	peak_67815	Day0vsDay8	chr17	50063605	50064223	619	*	Exon	17	50070873	50074514	3642	1	3675	ENST00000512553.5	-6650	ENSG00000005884
LHX6	LIM homeobox 6	0.0196579	-0.716337	0.755653	-0.779864	0.0555062	0.95627	0.986471	-5.71899	peak_166686	Day0vsDay27	chr9	122207611	122208390	780	*	Intron	9	122204255	122213893	9639	2	26468	ENST00000482062.1	5503	ENSG00000106852
RYR1	ryanodine receptor 1	0.0196597	-0.387203	0.426523	3.10851	0.100459	0.921067	0.979205	-5.48737	peak_79052	Day0vsDay15	chr19	38474994	38475529	536	*	Exon	19	38466128	38467886	1759	1	6261	ENST00000594111.1	8866	ENSG00000196218
GBF1	golgi brefeldin A resistant guanine nucleotide exchange factor 1	0.0196675	-0.324206	0.363541	1.55605	0.120114	0.905733	0.974638	-5.48952	peak_21657	Day0vsDay15	chr10	102351757	102352673	917	*	3' UTR	10	102358506	102360395	1890	1	8729	ENST00000678126.1	-5833	ENSG00000107862
CDC16	cell division cycle 16	0.019668	-0.460299	0.499635	1.96502	0.0890154	0.930152	0.993195	-5.79261	peak_45758	Day0vsDay8	chr13	114249142	114249433	292	*	Intron	13	114245743	114247237	1495	1	8881	ENST00000494581.1	3399	ENSG00000130177
ZNF611	zinc finger protein 611	0.0196768	-0.354308	0.393662	0.280953	0.113088	0.911218	0.970797	-5.6671	peak_80844	Day0vsDay27	chr19	52745872	52746455	584	*	Distal Intergenic	19	52721153	52735073	13921	2	81856	ENST00000597566.5	-10799	ENSG00000213020
OXA1L-DT	OXA1L divergent transcript	0.0196863	-0.348289	0.387661	3.93732	0.110893	0.912698	0.976565	-5.48924	peak_46157	Day0vsDay15	chr14	22766275	22767390	1116	*	Promoter (<=1kb)	14	22701476	22766457	64982	2	105370404	ENST00000650620.1	0	NA
KAT6B	lysine acetyltransferase 6B	0.0196868	-0.906848	0.946222	0.89091	0.0440424	0.965264	0.99634	-5.71617	peak_19676	Day0vsDay8	chr10	74900184	74900811	628	*	Intron	10	74842883	74970271	127389	1	23522	ENST00000649645.1	57301	ENSG00000156650
ADARB2	adenosine deaminase RNA specific B2 (inactive)	0.0196968	-0.488312	0.527705	-0.046925	0.0803676	0.936665	0.983749	-5.54187	peak_15146	Day0vsDay15	chr10	1231741	1232916	1176	*	Intron	10	1215676	1240530	24855	2	105	ENST00000469464.1	7614	ENSG00000185736
C8orf82	chromosome 8 open reading frame 82	0.0196984	-0.958795	0.998192	0.251878	0.0417282	0.967088	0.996418	-5.54943	peak_161846	Day0vsDay8	chr8	144535682	144536340	659	*	Intron	8	144526252	144529132	2881	2	414919	ENST00000534680.5	-6550	ENSG00000213563
SIN3A	SIN3 transcription regulator family member A	0.0197039	-0.516978	0.556386	3.52612	0.0775542	0.939069	0.994495	-5.90202	peak_54539	Day0vsDay8	chr15	75455746	75455952	207	*	Promoter (<=1kb)	15	75370933	75455783	84851	2	25942	ENST00000360439.8	0	ENSG00000169375
PEPD	peptidase D	0.0197095	-0.679513	0.718932	0.306838	0.0584275	0.953931	0.995968	-5.63531	peak_78592	Day0vsDay8	chr19	33395598	33396495	898	*	Promoter (<=1kb)	19	33386955	33395148	8194	2	5184	ENST00000591968.1	-450	ENSG00000124299
SUSD6	sushi domain containing 6	0.0197242	-0.700143	0.739591	0.984245	0.0575126	0.954741	0.995975	-5.68945	peak_48108	Day0vsDay8	chr14	69611158	69612393	1236	*	Promoter (<=1kb)	14	69611596	69715144	103549	1	9766	ENST00000342745.5	0	ENSG00000100647
TRAF7	TNF receptor associated factor 7	0.0197276	-0.351527	0.390982	4.56543	0.110385	0.91329	0.976874	-5.48212	peak_56882	Day0vsDay15	chr16	2163160	2163729	570	*	Promoter (<=1kb)	16	2163542	2171356	7815	1	84231	ENST00000567645.2	0	ENSG00000131653
PLIN4	perilipin 4	0.0197327	-0.493133	0.532598	6.40307	0.0800356	0.937084	0.994324	-5.8979	peak_75827	Day0vsDay8	chr19	4519392	4520010	619	*	Promoter (<=1kb)	19	4502192	4518486	16295	2	729359	ENST00000301286.5	-906	ENSG00000167676
BAG3	BAG cochaperone 3	0.0197345	-0.347302	0.386771	2.81898	0.11666	0.908459	0.969699	-5.69859	peak_22849	Day0vsDay27	chr10	119663549	119664550	1002	*	Intron	10	119656610	119676707	20098	1	9531	ENST00000450186.1	6939	ENSG00000151929
LOC105372637	uncharacterized LOC105372637	0.0197369	-0.632416	0.67189	-0.722672	0.0630154	0.950382	0.984673	-5.66822	peak_98895	Day0vsDay27	chr20	47875025	47875905	881	*	Distal Intergenic	20	47950797	47953399	2603	1	105372637	ENST00000666669.1	-74892	NA
NME2	NME/NM23 nucleoside diphosphate kinase 2	0.0197395	-0.528256	0.567735	2.65984	0.0762126	0.940075	0.994495	-5.8322	peak_67948	Day0vsDay8	chr17	51173198	51173885	688	*	Distal Intergenic	17	51169383	51171608	2226	1	4831	ENST00000573262.1	3815	ENSG00000243678
LOC105372839	uncharacterized LOC105372839	0.0197411	-0.54482	0.584302	3.32271	0.0739144	0.941926	0.985172	-5.49039	peak_102774	Day0vsDay15	chr21	45367266	45367937	672	*	Distal Intergenic	21	45347547	45353538	5992	1	105372839	ENST00000689879.2	19719	ENSG00000289448
DCSTAMP	dendrocyte expressed seven transmembrane protein	0.0197428	-0.758184	0.797669	1.23001	0.052605	0.958517	0.995983	-5.82345	peak_159411	Day0vsDay8	chr8	104365446	104366284	839	*	Intron	8	104355056	104356689	1634	1	81501	ENST00000520080.1	10390	ENSG00000164935
LOC339685	uncharacterized LOC339685	0.0197445	-0.426702	0.466191	2.23197	0.0916714	0.927781	0.981313	-5.49499	peak_106619	Day0vsDay15	chr22	47324922	47325496	575	*	Distal Intergenic	22	47345569	47373541	27973	1	339685	ENST00000434707.1	-20073	ENSG00000224715
CLEC7A	C-type lectin domain containing 7A	0.0197459	-0.431278	0.47077	3.50694	0.0918951	0.927783	0.977307	-5.68067	peak_34476	Day0vsDay27	chr12	10139902	10140329	428	*	Distal Intergenic	12	10116777	10130258	13482	2	64581	ENST00000529761.5	-9644	ENSG00000172243
PARM1-AS1	PARM1 antisense RNA 1	0.0197468	-0.571461	0.610955	0.632351	0.0692331	0.945424	0.985957	-5.514	peak_120937	Day0vsDay15	chr4	75014437	75015207	771	*	Intron	4	74955974	74970362	14389	2	100507388	ENST00000508031.1	-44075	ENSG00000249717
ADIG	adipogenin	0.0197474	-0.408812	0.448307	3.99873	0.0981259	0.922939	0.992447	-5.88433	peak_98099	Day0vsDay8	chr20	38590488	38592346	1859	*	Intron	20	38581197	38623493	42297	1	149685	ENST00000688003.1	9291	ENSG00000182035
LINC03042	long intergenic non-protein coding RNA 3042	0.0197513	-0.311443	0.350945	3.58727	0.124479	0.902315	0.973639	-5.49446	peak_156403	Day0vsDay15	chr8	38564782	38565645	864	*	Distal Intergenic	8	38511667	38560939	49273	2	389649	ENST00000649723.1	-3843	ENSG00000196166
LOC105378947	proline-rich extensin-like protein EPR1	0.0197517	-1.31058	1.35009	5.24118	0.0308527	0.975738	0.997635	-5.89864	peak_8	Day0vsDay8	chr1	633373	633551	179	*	Promoter (<=1kb)	1	594191	633129	38939	2	105378947	ENST00000440196.3	-244	NA
MAGI1	membrane associated guanylate kinase, WW and PDZ domain containing 1	0.019769	-0.425092	0.46463	-0.0681477	0.0921124	0.927435	0.981203	-5.50404	peak_111308	Day0vsDay15	chr3	65902269	65903478	1210	*	Exon	3	65430076	65907675	477600	2	9223	ENST00000470990.5	4197	ENSG00000151276
TOM1L1	target of myb1 like 1 membrane trafficking protein	0.0197701	-0.41811	0.45765	1.91058	0.0940036	0.92605	0.992881	-5.77139	peak_68036	Day0vsDay8	chr17	54835942	54837427	1486	*	Distal Intergenic	17	54899387	54937316	37930	1	10040	ENST00000570371.5	-61960	ENSG00000141198
MIR548AD	microRNA 548ad	0.0197712	-0.526684	0.566227	0.0907075	0.075407	0.940618	0.98124	-5.66474	peak_84045	Day0vsDay27	chr2	35789673	35790712	1040	*	Distal Intergenic	2	35471405	35471486	82	1	100616475	ENST00000584780.1	318268	ENSG00000265301
KCNE4	potassium voltage-gated channel subfamily E regulatory subunit 4	0.0197713	-0.360965	0.400508	2.39932	0.107639	0.915249	0.972496	-5.71625	peak_93613	Day0vsDay27	chr2	223044047	223044733	687	*	Distal Intergenic	2	223052190	223055637	3448	1	23704	ENST00000281830.4	-7457	ENSG00000152049
EXOC7	exocyst complex component 7	0.0197731	-0.385974	0.42552	2.12655	0.101013	0.920447	0.974262	-5.68782	peak_69525	Day0vsDay27	chr17	76121143	76122187	1045	*	Promoter (<=1kb)	17	76097989	76121576	23588	2	23265	ENST00000589507.6	0	ENSG00000182473
SFRP2	secreted frizzled related protein 2	0.0197737	-0.53364	0.573187	3.28003	0.0751025	0.940957	0.994524	-5.89393	peak_123415	Day0vsDay8	chr4	153833992	153834488	497	*	Distal Intergenic	4	153780591	153789083	8493	2	6423	ENST00000274063.5	-44909	ENSG00000145423
EVL	Enah/Vasp-like	0.0197746	-0.455465	0.495014	0.680728	0.0862486	0.932042	0.982531	-5.48272	peak_50099	Day0vsDay15	chr14	100067946	100068242	297	*	Promoter (1-2kb)	14	100066437	100128581	62145	1	51466	ENST00000557153.5	1509	ENSG00000196405
APOE	apolipoprotein E	0.0197796	-0.518847	0.558406	1.63587	0.0767775	0.939608	0.980941	-5.65628	peak_79786	Day0vsDay27	chr19	44905396	44906201	806	*	Promoter (<=1kb)	19	44905791	44908944	3154	1	348	ENST00000446996.5	0	ENSG00000130203
MDS2	myelodysplastic syndrome 2 translocation associated	0.0197815	-0.703554	0.743117	-0.46415	0.0566861	0.955302	0.986219	-5.71203	peak_2659	Day0vsDay27	chr1	23575446	23576815	1370	*	Exon	1	23581495	23640568	59074	1	259283	ENST00000477916.5	-4680	ENSG00000197880
LOC107985855	uncharacterized LOC107985855	0.0197822	-0.412021	0.451586	3.55654	0.0980343	0.923014	0.975516	-5.67286	peak_82863	Day0vsDay27	chr2	16281842	16282317	476	*	Intron	2	16354256	16432702	78447	1	107985855	ENST00000425176.5	-71939	NA
TMEM243	transmembrane protein 243	0.0197888	-0.617364	0.656942	1.36274	0.0645774	0.949181	0.984239	-5.67456	peak_149211	Day0vsDay27	chr7	87229754	87230817	1064	*	Distal Intergenic	7	87196162	87220587	24426	2	79161	ENST00000433078.5	-9167	ENSG00000135185
LINC01940	long intergenic non-protein coding RNA 1940	0.019791	-0.380436	0.420018	3.22799	0.102955	0.919081	0.973809	-5.69145	peak_94989	Day0vsDay27	chr2	238916805	238917326	522	*	Distal Intergenic	2	238919302	238926269	6968	2	401039	ENST00000455228.1	8943	ENSG00000227744
CHD7	chromodomain helicase DNA binding protein 7	0.0198046	-0.571484	0.611093	-0.263195	0.0703558	0.944675	0.985707	-5.43324	peak_157615	Day0vsDay15	chr8	60693033	60693950	918	*	Intron	8	60679863	60781230	101368	1	55636	ENST00000700671.1	13170	ENSG00000171316
BATF	basic leucine zipper ATF-like transcription factor	0.0198047	-1.0672	1.10681	-0.336524	0.0377653	0.970212	0.996832	-5.60139	peak_48572	Day0vsDay8	chr14	75541992	75543574	1583	*	Intron	14	75522560	75546993	24434	1	10538	ENST00000555504.1	19432	ENSG00000156127
CD84	CD84 molecule	0.0198055	-0.346579	0.38619	2.25168	0.113853	0.910608	0.970469	-5.69479	peak_9745	Day0vsDay27	chr1	160576148	160577388	1241	*	Promoter (2-3kb)	1	160541098	160579496	38399	2	8832	ENST00000368054.8	2108	ENSG00000066294
LOC284798	uncharacterized LOC284798	0.0198067	-0.612379	0.651992	-0.64147	0.0650364	0.94877	0.98675	-5.47735	peak_97160	Day0vsDay15	chr20	25146333	25149230	2898	*	Promoter (<=1kb)	20	25139652	25148758	9107	2	284798	ENST00000667504.1	0	ENSG00000230725
LOC105375021	uncharacterized LOC105375021	0.0198081	-0.353566	0.393182	2.93168	0.110791	0.913008	0.97151	-5.68623	peak_136749	Day0vsDay27	chr6	33142972	33143617	646	*	Promoter (<=1kb)	6	33131216	33143325	12110	2	105375021	ENST00000454398.1	0	NA
SUCO	SUN domain containing ossification factor	0.0198166	-0.501795	0.541428	7.34954	0.0788427	0.93802	0.994495	-5.89762	peak_10428	Day0vsDay8	chr1	172532133	172533944	1812	*	Promoter (<=1kb)	1	172532349	172611833	79485	1	51430	ENST00000367723.8	0	ENSG00000094975
DGCR5	DiGeorge syndrome critical region gene 5	0.0198182	-0.409072	0.448709	0.449525	0.0976623	0.923223	0.980179	-5.42978	peak_103334	Day0vsDay15	chr22	18972264	18973135	872	*	Promoter (1-2kb)	22	18970525	19031242	60718	1	26220	ENST00000440005.6	1739	ENSG00000273032
FOXL1	forkhead box L1	0.0198222	-0.549145	0.588789	2.38078	0.0729633	0.942608	0.994706	-5.75994	peak_62575	Day0vsDay8	chr16	86604077	86605277	1201	*	Distal Intergenic	16	86578549	86583478	4930	1	2300	ENST00000320241.5	25528	ENSG00000176678
LINC-PINT	long intergenic non-protein coding RNA, p53 induced transcript	0.0198233	-0.561565	0.601212	3.82094	0.0717046	0.943615	0.98239	-5.67269	peak_151366	Day0vsDay27	chr7	131107397	131107710	314	*	Promoter (<=1kb)	7	130944708	131107808	163101	2	378805	ENST00000644188.1	98	ENSG00000231721
GPN2	GPN-loop GTPase 2	0.0198335	-0.35509	0.394757	1.78374	0.110255	0.913409	0.971534	-5.69607	peak_3066	Day0vsDay27	chr1	26877704	26878505	802	*	3' UTR	1	26879501	26886341	6841	2	54707	ENST00000477418.2	7836	ENSG00000142751
RUNX1	RUNX family transcription factor 1	0.0198343	-0.357316	0.396984	3.82356	0.111922	0.912131	0.976553	-5.48455	peak_101743	Day0vsDay15	chr21	35002131	35002369	239	*	Intron	21	34892925	35049270	156346	2	861	ENST00000416754.1	46901	ENSG00000159216
EXOC4	exocyst complex component 4	0.0198395	-0.589243	0.628922	1.30481	0.0693664	0.945454	0.994792	-5.78791	peak_151577	Day0vsDay8	chr7	133853603	133854543	941	*	Intron	7	133895063	133937956	42894	1	60412	ENST00000472020.1	-40520	ENSG00000131558
LOC124902027	uncharacterized LOC124902027	0.0198421	-0.509164	0.548848	1.92434	0.0800715	0.937072	0.994324	-5.83671	peak_160453	Day0vsDay8	chr8	130247542	130247983	442	*	Promoter (<=1kb)	8	130248287	130251051	2765	1	124902027	ENST00000659449.1	-304	ENSG00000287201
SH2B3	SH2B adaptor protein 3	0.019843	-0.488818	0.528504	0.309053	0.0811341	0.936127	0.983637	-5.49784	peak_39087	Day0vsDay15	chr12	111424858	111425271	414	*	Intron	12	111418340	111444848	26509	1	10019	ENST00000550925.2	6518	ENSG00000111252
WNK1	WNK lysine deficient protein kinase 1	0.0198485	-0.568158	0.607856	2.89927	0.0715886	0.94371	0.982393	-5.69415	peak_33618	Day0vsDay27	chr12	779285	779994	710	*	Intron	12	753056	827501	74446	1	65125	ENST00000447667.2	26229	ENSG00000060237
KDM4B	lysine demethylase 4B	0.0198624	-0.524147	0.563872	5.71319	0.0760794	0.940194	0.994495	-5.9008	peak_75936	Day0vsDay8	chr19	5153898	5154936	1039	*	Downstream (<=300bp)	19	5135536	5138470	2935	1	23030	ENST00000588166.1	18362	ENSG00000127663
TYK2	tyrosine kinase 2	0.0198633	-0.516229	0.555956	3.96724	0.0781882	0.938542	0.994495	-5.88969	peak_76602	Day0vsDay8	chr19	10353547	10354458	912	*	Promoter (<=1kb)	19	10350569	10354155	3587	2	7297	ENST00000699359.1	0	ENSG00000105397
LOC124903098	small nucleolar RNA SNORD83	0.0198653	-0.528927	0.568658	1.1869	0.0756606	0.940479	0.981183	-5.66403	peak_36893	Day0vsDay27	chr12	64556373	64556739	367	*	Intron	12	64575665	64575741	77	1	124903098	ENST00000411362.1	-18926	ENSG00000223294
CDPF1	cysteine rich DPF motif domain containing 1	0.0198685	-0.618137	0.657873	0.198761	0.0646223	0.949074	0.984226	-5.70501	peak_106442	Day0vsDay27	chr22	46224088	46224691	604	*	Intron	22	46244011	46248285	4275	2	150383	ENST00000404583.5	23594	ENSG00000205643
LOC124904931	uncharacterized LOC124904931	0.0198704	-0.438156	0.477897	1.10327	0.0902247	0.929031	0.977764	-5.70777	peak_99452	Day0vsDay27	chr20	52494262	52494547	286	*	Intron	20	52487922	52500591	12670	2	124904931	ENST00000416237.1	6044	NA
ZNF423	zinc finger protein 423	0.0198757	-0.528761	0.568512	0.214894	0.0758051	0.940354	0.981166	-5.6958	peak_59936	Day0vsDay27	chr16	49856566	49859025	2460	*	Promoter (<=1kb)	16	49491275	49857919	366645	2	23090	ENST00000562520.1	0	ENSG00000102935
PMAIP1	phorbol-12-myristate-13-acetate-induced protein 1	0.019876	-0.45664	0.496392	6.15021	0.0870112	0.931621	0.993571	-5.89725	peak_73623	Day0vsDay8	chr18	59839887	59840291	405	*	Distal Intergenic	18	59899996	59904305	4310	1	5366	ENST00000316660.7	-59705	ENSG00000141682
LINC02816	long intergenic non-protein coding RNA 2816	0.0198953	-0.507723	0.547514	-0.084702	0.0781607	0.938401	0.98427	-5.47829	peak_10832	Day0vsDay15	chr1	180907716	180908563	848	*	Promoter (<=1kb)	1	180907801	180908942	1142	1	105371638	ENST00000422858.1	0	NA
NDST1	N-deacetylase and N-sulfotransferase 1	0.0199042	-0.393319	0.433128	2.43162	0.0998429	0.921365	0.979304	-5.48619	peak_132113	Day0vsDay15	chr5	150521215	150522109	895	*	5' UTR	5	150508131	150558211	50081	1	3340	ENST00000261797.7	13084	ENSG00000070614
CORO2B	coronin 2B	0.0199071	-0.405776	0.445591	2.28889	0.0969347	0.923648	0.975737	-5.68366	peak_53967	Day0vsDay27	chr15	68699393	68699980	588	*	Intron	15	68631988	68726077	94090	1	10391	ENST00000543950.3	67405	ENSG00000103647
DGKA	diacylglycerol kinase alpha	0.0199088	-0.445938	0.485755	3.79373	0.0885847	0.930206	0.993195	-5.89348	peak_36501	Day0vsDay8	chr12	55931936	55932931	996	*	Promoter (<=1kb)	12	55932028	55954021	21994	1	1606	ENST00000394147.5	0	ENSG00000065357
MIR3691	microRNA 3691	0.0199165	-0.725678	0.765511	-0.392782	0.0553691	0.95634	0.986471	-5.72187	peak_134992	Day0vsDay27	chr6	5173894	5175968	2075	*	Intron	6	5148233	5148322	90	2	100500900	ENST00000578066.1	-25572	ENSG00000265083
SAP30BP	SAP30 binding protein	0.0199187	-0.344564	0.384401	2.01003	0.113277	0.910829	0.975957	-5.49136	peak_69461	Day0vsDay15	chr17	75674750	75675429	680	*	Intron	17	75668516	75700259	31744	1	29115	ENST00000578909.1	6234	ENSG00000161526
TMEM163	transmembrane protein 163	0.0199243	-0.934132	0.97398	-0.0785401	0.043288	0.965859	0.996418	-5.53221	peak_90040	Day0vsDay8	chr2	134409991	134410371	381	*	Intron	2	134455760	134459274	3515	2	81615	ENST00000467316.1	48903	ENSG00000152128
NMUR2	neuromedin U receptor 2	0.0199277	-0.324153	0.364009	2.65735	0.122747	0.903745	0.974229	-5.48711	peak_132297	Day0vsDay15	chr5	152475887	152476826	940	*	Intron	5	152395498	152433368	37871	2	56923	ENST00000518933.1	-42519	ENSG00000132911
RBFOX1	RNA binding fox-1 homolog 1	0.01994	-0.437593	0.477473	0.117854	0.0907707	0.92863	0.981522	-5.50145	peak_57374	Day0vsDay15	chr16	6356524	6357505	982	*	Intron	16	6482728	7713325	1230598	1	54715	ENST00000675842.1	-125223	ENSG00000078328
SETD1B	SET domain containing 1B, histone lysine methyltransferase	0.019944	-0.506057	0.545945	1.55864	0.0798766	0.937171	0.994332	-5.83787	peak_39984	Day0vsDay8	chr12	121806043	121806561	519	*	Promoter (1-2kb)	12	121804738	121830239	25502	1	23067	ENST00000619791.1	1305	ENSG00000139718
PYY	peptide YY	0.0199477	-0.470671	0.510566	3.14409	0.0859996	0.932716	0.993766	-5.89923	peak_67102	Day0vsDay8	chr17	43994006	43995265	1260	*	Intron	17	43952738	44004469	51732	2	5697	ENST00000360085.6	9204	ENSG00000131096
TMEM181	transmembrane protein 181	0.0199489	-0.527145	0.567043	3.69009	0.078411	0.938412	0.980721	-5.67543	peak_142271	Day0vsDay27	chr6	158517504	158518864	1361	*	Distal Intergenic	6	158536436	158635428	98993	1	57583	ENST00000367090.4	-17572	ENSG00000146433
MIR548J	microRNA 548j	0.0199591	-0.465743	0.505661	2.92981	0.0870141	0.931668	0.993571	-5.8475	peak_104291	Day0vsDay8	chr22	26557157	26557997	841	*	Promoter (1-2kb)	22	26555212	26555323	112	2	100313914	ENST00000408833.1	-1834	ENSG00000221760
UBE3A	ubiquitin protein ligase E3A	0.0199643	-0.473984	0.513912	1.23098	0.0875482	0.931254	0.978359	-5.70162	peak_51448	Day0vsDay27	chr15	25402264	25402577	314	*	Intron	15	25371483	25405603	34121	2	7337	ENST00000626068.2	3026	ENSG00000114062
GCSAM	germinal center associated signaling and motility	0.0199672	-0.384881	0.424815	1.75445	0.10286	0.919139	0.978494	-5.47489	peak_112782	Day0vsDay15	chr3	112128906	112129304	399	*	Exon	3	112123305	112133166	9862	2	257144	ENST00000495418.5	3862	ENSG00000174500
ADSL	adenylosuccinate lyase	0.0199686	-0.452279	0.492216	1.24614	0.0900773	0.929209	0.981597	-5.5011	peak_105697	Day0vsDay15	chr22	40348157	40348380	224	*	Promoter (<=1kb)	22	40348639	40358912	10274	1	158	ENST00000638161.1	-259	ENSG00000239900
KIF26B-AS1	KIF26B antisense RNA 1	0.0199742	-1.18324	1.22319	0.279307	0.0344523	0.972872	0.997143	-5.4796	peak_14738	Day0vsDay8	chr1	245240190	245242001	1812	*	Intron	1	245206444	245234501	28058	2	111216275	ENST00000446321.1	-5689	ENSG00000232192
LOC105376982	uncharacterized LOC105376982	0.0199749	-0.452268	0.492217	1.73325	0.0876754	0.930921	0.993197	-5.8942	peak_108492	Day0vsDay8	chr3	19554832	19555825	994	*	Intron	3	19390277	19484702	94426	2	105376982	ENST00000668274.1	-70130	NA
LINC01287	long intergenic non-protein coding RNA 1287	0.0199792	-0.373001	0.412959	2.90637	0.105382	0.917019	0.977844	-5.49956	peak_153065	Day0vsDay15	chr7	153403769	153404490	722	*	Promoter (1-2kb)	7	153399917	153406393	6477	2	103724390	ENST00000662256.1	1903	ENSG00000234722
SORBS2	sorbin and SH3 domain containing 2	0.0199792	-0.397489	0.437447	4.16871	0.101491	0.920363	0.978867	-5.48463	peak_124525	Day0vsDay15	chr4	185734075	185734662	588	*	5' UTR	4	185678423	185740330	61908	2	8470	ENST00000452351.5	5668	ENSG00000154556
TNKS	tankyrase	0.0199944	-0.607783	0.647772	-0.642478	0.0660175	0.947955	0.983745	-5.78092	peak_154718	Day0vsDay27	chr8	9555460	9556813	1354	*	Promoter (<=1kb)	8	9555912	9782346	226435	1	8658	ENST00000310430.11	0	ENSG00000173273
IRF2BP2	interferon regulatory factor 2 binding protein 2	0.0199999	-0.410038	0.450038	2.906	0.0981831	0.922889	0.975469	-5.67545	peak_14159	Day0vsDay27	chr1	234605965	234606376	412	*	Promoter (1-2kb)	1	234607231	234608094	864	2	359948	ENST00000491430.1	1718	ENSG00000168264
LRFN2	leucine rich repeat and fibronectin type III domain containing 2	0.0200043	-0.338151	0.378159	3.01707	0.11775	0.90756	0.969243	-5.69073	peak_137451	Day0vsDay27	chr6	40569135	40569745	611	*	Intron	6	40392266	40587353	195088	2	57497	ENST00000700335.1	17608	ENSG00000156564
TRPM2-AS	TRPM2 antisense RNA	0.0200113	-0.477832	0.517855	6.34298	0.0834552	0.934405	0.993779	-5.89852	peak_102610	Day0vsDay8	chr21	44407521	44407789	269	*	Intron	21	44414595	44416740	2146	2	101928607	ENST00000456880.1	8951	NA
AGXT	alanine--glyoxylate aminotransferase	0.0200278	-0.547131	0.587187	1.18291	0.0758203	0.940398	0.984847	-5.48638	peak_95317	Day0vsDay15	chr2	240876999	240878304	1306	*	Promoter (<=1kb)	2	240876913	240880502	3590	1	189	ENST00000470255.1	86	ENSG00000172482
CREB5	cAMP responsive element binding protein 5	0.020032	-0.602907	0.642971	1.11448	0.0674236	0.946936	0.995095	-5.79146	peak_145542	Day0vsDay8	chr7	28380639	28381500	862	*	Intron	7	28409335	28513838	104504	1	9586	ENST00000469531.1	-27835	ENSG00000146592
MIR4302	microRNA 4302	0.0200354	-0.512986	0.553057	6.97524	0.0779669	0.938703	0.994495	-5.89847	peak_35102	Day0vsDay8	chr12	25806086	25806638	553	*	Intron	12	25874020	25874079	60	2	100422897	ENST00000638058.1	67441	ENSG00000283603
DPP6	dipeptidyl peptidase like 6	0.0200382	-0.84592	0.885997	0.366858	0.0479643	0.962174	0.996206	-5.62502	peak_153172	Day0vsDay8	chr7	154637801	154638656	856	*	5' UTR	7	154742953	154892557	149605	1	1804	ENST00000706154.1	-104297	ENSG00000130226
ENPP7	ectonucleotide pyrophosphatase/phosphodiesterase 7	0.02004	-0.57523	0.61531	1.52715	0.0724913	0.943022	0.982315	-5.65447	peak_70074	Day0vsDay27	chr17	79733021	79733793	773	*	Promoter (1-2kb)	17	79735541	79739568	4028	1	339221	ENST00000576512.1	-1748	ENSG00000182156
FBXO15	F-box protein 15	0.0200407	-0.317462	0.357544	3.6016	0.123839	0.902896	0.967395	-5.68832	peak_74228	Day0vsDay27	chr18	74082345	74082990	646	*	Promoter (<=1kb)	18	74073369	74082100	8732	2	201456	ENST00000584425.1	-245	ENSG00000141665
UMAD1	UBAP1-MVB12-associated (UMA) domain containing 1	0.020043	-0.498232	0.538318	-0.0807249	0.0804887	0.936634	0.983749	-5.53544	peak_144667	Day0vsDay15	chr7	7782714	7783922	1209	*	Intron	7	7772361	7879223	106863	1	729852	ENST00000406829.2	10353	ENSG00000219545
LINC00566	long intergenic non-protein coding RNA 566	0.0200631	-0.568068	0.608194	5.05162	0.0707182	0.944384	0.994706	-5.89933	peak_41691	Day0vsDay8	chr13	24323331	24323820	490	*	Exon	13	24331450	24337121	5672	1	100861547	ENST00000561557.1	-7630	ENSG00000261498
LOC101929230	uncharacterized LOC101929230	0.0200656	-0.469007	0.509139	0.281302	0.0860092	0.932332	0.982575	-5.47019	peak_83143	Day0vsDay15	chr2	21658310	21658788	479	*	Intron	2	21647113	21649572	2460	2	101929230	ENST00000671687.1	-8738	NA
MRPL51	mitochondrial ribosomal protein L51	0.0200691	-0.420915	0.461054	4.46969	0.0943324	0.925691	0.980837	-5.4813	peak_34155	Day0vsDay15	chr12	6492899	6494657	1759	*	Promoter (<=1kb)	12	6491886	6493262	1377	2	51258	ENST00000229238.5	0	ENSG00000111639
ANXA8L1	annexin A8 like 1	0.0200708	-0.567855	0.607997	0.602628	0.0710248	0.94404	0.982473	-5.69679	peak_17986	Day0vsDay27	chr10	46385192	46386277	1086	*	Exon	10	46375776	46391778	16003	1	728113	ENST00000619162.5	9416	ENSG00000264230
TSPAN4	tetraspanin 4	0.0200714	-0.325301	0.365444	3.75135	0.120564	0.905342	0.974561	-5.48932	peak_24879	Day0vsDay15	chr11	848014	850276	2263	*	Promoter (<=1kb)	11	848810	867111	18302	1	7106	ENST00000409531.5	0	ENSG00000214063
LINC02957	long intergenic non-protein coding RNA 2957	0.0200736	-0.56046	0.600607	0.468622	0.071673	0.943504	0.98239	-5.73971	peak_164866	Day0vsDay27	chr9	91013678	91014469	792	*	Distal Intergenic	9	90997054	91001871	4818	1	105376144	ENST00000563268.1	16624	ENSG00000260454
ZMYND8	zinc finger MYND-type containing 8	0.0200742	-0.518014	0.558163	-0.345754	0.0773289	0.939055	0.984454	-5.47482	peak_98834	Day0vsDay15	chr20	47259282	47259829	548	*	Intron	20	47210413	47298900	88488	2	23613	ENST00000467200.6	39071	ENSG00000101040
ARHGEF10	Rho guanine nucleotide exchange factor 10	0.0200745	-0.626334	0.666483	-0.00350486	0.0646378	0.949081	0.986861	-5.49174	peak_154189	Day0vsDay15	chr8	1851039	1851568	530	*	Intron	8	1858755	1869280	10526	1	9639	ENST00000382795.7	-7187	ENSG00000104728
STMN4	stathmin 4	0.0200878	-0.48524	0.525415	2.50995	0.0828221	0.934869	0.99391	-5.79639	peak_155777	Day0vsDay8	chr8	27254043	27254911	869	*	Intron	8	27241168	27258398	17231	2	81551	ENST00000522750.1	3487	ENSG00000015592
TIMM29	translocase of inner mitochondrial membrane 29	0.0200976	-0.462419	0.502614	2.94249	0.0900344	0.929283	0.977776	-5.68905	peak_76722	Day0vsDay27	chr19	10941802	10942519	718	*	Distal Intergenic	19	10928811	10930254	1444	1	90580	ENST00000270502.7	12991	ENSG00000142444
USP10	ubiquitin specific peptidase 10	0.0200988	-0.722316	0.762514	-0.452472	0.0561151	0.955752	0.986401	-5.77255	peak_62284	Day0vsDay27	chr16	84785865	84786495	631	*	Distal Intergenic	16	84768267	84778987	10721	1	9100	ENST00000567526.1	17598	ENSG00000103194
DMRTB1	DMRT like family B with proline rich C-terminal 1	0.0201	-0.566104	0.606304	0.16488	0.071073	0.943976	0.985544	-5.49043	peak_5346	Day0vsDay15	chr1	53592252	53593023	772	*	Intron	1	53459976	53464679	4704	1	63948	ENST00000463126.1	132276	ENSG00000143006
LOC124902436	talanin	0.0201127	-0.440634	0.480859	4.909	0.0904826	0.928715	0.992998	-5.90133	peak_18895	Day0vsDay8	chr10	62681122	62681962	841	*	Distal Intergenic	10	62643871	62659272	15402	1	124902436	ENST00000461412.1	37251	ENSG00000285551
MIR1224	microRNA 1224	0.0201133	-0.465813	0.506039	2.14709	0.088262	0.930651	0.97812	-5.68873	peak_116489	Day0vsDay27	chr3	184241275	184242374	1100	*	Promoter (<=1kb)	3	184241405	184241489	85	1	100187716	ENST00000408193.1	0	ENSG00000221120
CPNE2	copine 2	0.020114	-0.434033	0.474261	3.44496	0.0926233	0.927291	0.992881	-5.89508	peak_60452	Day0vsDay8	chr16	57118965	57119577	613	*	Promoter (<=1kb)	16	57119199	57137248	18050	1	221184	ENST00000565766.1	0	ENSG00000140848
DEFB113	defensin beta 113	0.0201164	-0.341812	0.382045	2.06381	0.118464	0.907008	0.969072	-5.69046	peak_138133	Day0vsDay27	chr6	49988919	49989679	761	*	Distal Intergenic	6	49968677	49969625	949	2	245927	ENST00000398718.1	-19294	ENSG00000214642
KCNK18	potassium two pore domain channel subfamily K member 18	0.0201204	-0.32421	0.364451	2.93698	0.122113	0.904145	0.967975	-5.69534	peak_22619	Day0vsDay27	chr10	117215804	117217792	1989	*	Distal Intergenic	10	117197489	117210299	12811	1	338567	ENST00000334549.1	18315	ENSG00000186795
ATP11AUN	ATP11A upstream neighbor lncRNA	0.0201355	-0.44206	0.482331	0.28755	0.0903013	0.928858	0.981548	-5.49201	peak_45440	Day0vsDay15	chr13	112650604	112650887	284	*	Intron	13	112647044	112684497	37454	1	400165	ENST00000623100.2	3560	ENSG00000197595
MDGA1	MAM domain containing glycosylphosphatidylinositol anchor 1	0.0201433	-0.39103	0.431316	3.76793	0.101546	0.920029	0.978819	-5.49354	peak_137253	Day0vsDay15	chr6	37655682	37656014	333	*	Exon	6	37646303	37648630	2328	2	266727	ENST00000510077.1	-7052	ENSG00000112139
LINC00320	long intergenic non-protein coding RNA 320	0.0201488	-0.894946	0.935244	0.610002	0.0460327	0.963756	0.996206	-5.62514	peak_101156	Day0vsDay8	chr21	20570830	20571434	605	*	Distal Intergenic	21	20742921	20778466	35546	2	387486	ENST00000653863.1	207032	ENSG00000224924
ZNF2	zinc finger protein 2	0.0201508	-1.20743	1.24773	0.188162	0.0340251	0.973161	0.997163	-5.53736	peak_87108	Day0vsDay8	chr2	95176489	95176914	426	*	Intron	2	95165817	95182171	16355	1	7549	ENST00000611147.1	10672	ENSG00000275111
RAB31	RAB31, member RAS oncogene family	0.0201512	-0.896672	0.936974	-0.393464	0.0455587	0.964069	0.996206	-5.61522	peak_71242	Day0vsDay8	chr18	9771180	9771809	630	*	Intron	18	9775287	9859592	84306	1	11031	ENST00000435762.2	-3478	ENSG00000168461
PPP5C	protein phosphatase 5 catalytic subunit	0.0201514	-0.413669	0.453972	2.13079	0.0962838	0.924159	0.980391	-5.4998	peak_80001	Day0vsDay15	chr19	46395200	46396196	997	*	Intron	19	46387926	46390610	2685	1	5536	ENST00000527623.1	7274	ENSG00000011485
AMD1	adenosylmethionine decarboxylase 1	0.0201546	-0.377221	0.417531	3.98839	0.105131	0.917216	0.977861	-5.48858	peak_140063	Day0vsDay15	chr6	110866404	110866991	588	*	Distal Intergenic	6	110874770	110895713	20944	1	262	ENST00000451850.6	-7779	ENSG00000123505
MYLK4	myosin light chain kinase family member 4	0.0201586	-0.531767	0.572084	5.17419	0.0781038	0.938648	0.994495	-5.89929	peak_134753	Day0vsDay8	chr6	2764557	2766622	2066	*	Promoter (<=1kb)	6	2680236	2765377	85142	2	340156	ENST00000698900.1	0	ENSG00000145949
MRO	maestro	0.02016	-0.328458	0.368778	2.88983	0.119866	0.905667	0.96847	-5.70196	peak_73214	Day0vsDay27	chr18	50767063	50767826	764	*	Distal Intergenic	18	50800047	50819626	19580	2	83876	ENST00000587291.5	51800	ENSG00000134042
HOXA7	homeobox A7	0.0201607	-0.505872	0.546194	1.35338	0.0803233	0.936825	0.980185	-5.66707	peak_145446	Day0vsDay27	chr7	27155014	27155389	376	*	Promoter (<=1kb)	7	27154783	27155998	1216	2	3204	ENST00000523796.2	609	ENSG00000122592
ADO	2-aminoethanethiol dioxygenase	0.0201624	-0.479305	0.51963	4.37403	0.0845378	0.933579	0.993779	-5.89746	peak_18902	Day0vsDay8	chr10	62732822	62733886	1065	*	Intron	10	62804720	62808479	3760	1	84890	ENST00000373783.3	-70834	ENSG00000181915
LOC105369844	uncharacterized LOC105369844	0.0201628	-0.471546	0.511871	5.21602	0.085316	0.932964	0.993766	-5.90184	peak_37344	Day0vsDay8	chr12	75720888	75721121	234	*	Intron	12	75694010	75698816	4807	2	105369844	ENST00000548702.1	-22072	NA
LOC105377029	uncharacterized LOC105377029	0.020163	-0.878436	0.918762	0.024709	0.0466553	0.963269	0.98874	-5.6596	peak_109159	Day0vsDay27	chr3	36792312	36792874	563	*	Distal Intergenic	3	36768725	36784167	15443	2	105377029	ENST00000424886.1	-8145	NA
TFR2	transferrin receptor 2	0.0201705	-1.11436	1.1547	-0.174386	0.0368518	0.970933	0.996945	-5.63074	peak_149858	Day0vsDay8	chr7	100640592	100643058	2467	*	Promoter (<=1kb)	7	100620416	100641550	21135	2	7036	ENST00000431692.5	0	ENSG00000106327
PRSS54	serine protease 54	0.020171	-0.368277	0.408619	3.50995	0.107697	0.915359	0.972511	-5.68896	peak_60617	Day0vsDay27	chr16	58282603	58283145	543	*	Promoter (2-3kb)	16	58284405	58285302	898	2	221191	ENST00000563336.1	2157	ENSG00000103023
EGR2	early growth response 2	0.0201716	-0.446429	0.486772	3.44432	0.0926237	0.927305	0.976997	-5.67572	peak_18916	Day0vsDay27	chr10	62855759	62856572	814	*	Intron	10	62813207	62819167	5961	2	1959	ENST00000690143.1	-36592	ENSG00000122877
STRA8	stimulated by retinoic acid 8	0.0201742	-0.528538	0.568887	0.958519	0.0762094	0.939935	0.981028	-5.73005	peak_151665	Day0vsDay27	chr7	135237876	135238654	779	*	Intron	7	135233838	135258663	24826	1	346673	ENST00000662584.2	4038	ENSG00000146857
BAMBI	BMP and activin membrane bound inhibitor	0.0201748	-0.471661	0.51201	1.58256	0.0873281	0.931422	0.9784	-5.67147	peak_16947	Day0vsDay27	chr10	28668515	28669228	714	*	Distal Intergenic	10	28677510	28682677	5168	1	25805	ENST00000497699.1	-8282	ENSG00000095739
TCERG1L	transcription elongation regulator 1 like	0.0201753	-0.61147	0.651821	0.196975	0.0664355	0.947666	0.986511	-5.51235	peak_24260	Day0vsDay15	chr10	131516145	131517671	1527	*	Distal Intergenic	10	131092391	131311721	219331	2	256536	ENST00000368642.4	-204424	ENSG00000176769
UBL3	ubiquitin like 3	0.0201764	-0.469793	0.510146	6.06128	0.085362	0.932906	0.993766	-5.89992	peak_42056	Day0vsDay8	chr13	29771045	29771670	626	*	Intron	13	29764371	29850617	86247	2	5412	ENST00000380680.5	78947	ENSG00000122042
DYRK2	dual specificity tyrosine phosphorylation regulated kinase 2	0.0201861	-0.421796	0.462168	1.34048	0.0974187	0.92346	0.975671	-5.69049	peak_37036	Day0vsDay27	chr12	67678600	67679177	578	*	Distal Intergenic	12	67651469	67657475	6007	1	8445	ENST00000542503.1	27131	ENSG00000127334
WASF2	WASP family member 2	0.0201881	-0.448789	0.489165	6.12042	0.0892792	0.929833	0.993195	-5.89873	peak_3139	Day0vsDay8	chr1	27489149	27490844	1696	*	Promoter (<=1kb)	1	27404230	27490167	85938	2	10163	ENST00000618852.5	0	ENSG00000158195
PPP2R1A	protein phosphatase 2 scaffold subunit Aalpha	0.0201895	-1.00457	1.04495	0.0873648	0.0408375	0.967791	0.996521	-5.54414	peak_80809	Day0vsDay8	chr19	52205675	52206144	470	*	Promoter (<=1kb)	19	52205315	52211261	5947	1	5518	ENST00000703400.1	360	ENSG00000105568
MIR4283-2	microRNA 4283-2	0.0201932	-0.368091	0.408477	4.83465	0.110754	0.913111	0.976771	-5.47752	peak_147674	Day0vsDay15	chr7	63568273	63569241	969	*	Exon	7	63621090	63621169	80	1	100422848	ENST00000578980.1	-51849	ENSG00000265214
NEK9	NIMA related kinase 9	0.0201987	-0.423412	0.463809	1.92053	0.0943796	0.925654	0.992881	-5.85149	peak_48512	Day0vsDay8	chr14	75088466	75089222	757	*	Promoter (2-3kb)	14	75082121	75091685	9565	2	91754	ENST00000555405.5	2463	ENSG00000119638
LOC124904299	uncharacterized LOC124904299	0.020203	-0.640815	0.681221	0.5005	0.0639747	0.949643	0.986975	-5.46461	peak_73163	Day0vsDay15	chr18	49949897	49950534	638	*	Intron	18	49969721	49970957	1237	2	124904299	ENST00000591362.1	20423	NA
LINC01273	long intergenic non-protein coding RNA 1273	0.0202055	-0.308916	0.349327	2.95743	0.128648	0.899098	0.966049	-5.68611	peak_99189	Day0vsDay27	chr20	50169077	50169821	745	*	Promoter (1-2kb)	20	50171809	50176676	4868	1	101927541	ENST00000670659.1	-1988	ENSG00000231742
KCNK10-AS1	KCNK10 antisense RNA 1	0.0202059	-0.355816	0.396228	1.42205	0.116157	0.908896	0.97529	-5.49557	peak_48987	Day0vsDay15	chr14	88163689	88164197	509	*	Distal Intergenic	14	88175391	88180198	4808	1	105370612	ENST00000553487.5	-11194	NA
LINC01977	long intergenic non-protein coding RNA 1977	0.0202116	-0.878908	0.919331	-0.284954	0.0465951	0.963253	0.996206	-5.65285	peak_70090	Day0vsDay8	chr17	79828353	79828715	363	*	Distal Intergenic	17	79822634	79827704	5071	1	105371919	ENST00000576963.2	5719	NA
MAN2B2	mannosidase alpha class 2B member 2	0.0202119	-0.655848	0.696272	-0.331515	0.0619698	0.951142	0.984898	-5.77171	peak_118323	Day0vsDay27	chr4	6582776	6583568	793	*	Intron	4	6575215	6622401	47187	1	23324	ENST00000505907.1	7561	ENSG00000013288
PALD1	phosphatase domain containing paladin 1	0.0202151	-0.5295	0.56993	0.530018	0.0762248	0.939923	0.981028	-5.75026	peak_19299	Day0vsDay27	chr10	70538372	70539729	1358	*	Promoter (<=1kb)	10	70538373	70568416	30044	1	27143	ENST00000697548.1	0	ENSG00000107719
UVRAG-DT	UVRAG divergent transcript	0.0202184	-0.492934	0.533371	7.14073	0.0817619	0.935724	0.994016	-5.89769	peak_29950	Day0vsDay8	chr11	75814429	75815630	1202	*	Promoter (<=1kb)	11	75803431	75814576	11146	2	100506113	ENST00000533945.5	0	ENSG00000255507
CYP4F30P	cytochrome P450 family 4 subfamily F member 30, pseudogene	0.0202201	-0.447205	0.487645	0.53287	0.0906641	0.928658	0.977575	-5.66828	peak_89799	Day0vsDay27	chr2	130693296	130693810	515	*	Exon	2	130681228	130691691	10464	1	100132708	ENST00000450440.1	12068	ENSG00000290699
LINC02983	long intergenic non-protein coding RNA 2983	0.0202208	-0.510265	0.550707	3.1707	0.082843	0.934922	0.983309	-5.48722	peak_144432	Day0vsDay15	chr7	5437744	5438492	749	*	3' UTR	7	5426277	5428927	2651	2	100129484	ENST00000610122.1	-8817	ENSG00000234432
B4GALT1-AS1	B4GALT1 antisense RNA 1	0.020221	-1.11251	1.15296	-0.282321	0.0370025	0.970814	0.996945	-5.6178	peak_163055	Day0vsDay8	chr9	33166873	33168182	1310	*	Promoter (<=1kb)	9	33166948	33182865	15918	1	101929639	ENST00000654325.1	0	NA
SERTAD4	SERTA domain containing 4	0.0202308	-0.536012	0.576474	-0.161381	0.0753885	0.940581	0.984857	-5.53162	peak_12649	Day0vsDay15	chr1	210252634	210253627	994	*	Distal Intergenic	1	210237978	210246631	8654	1	56256	ENST00000483884.1	14656	ENSG00000082497
LOC124903741	uncharacterized LOC124903741	0.0202347	-0.429846	0.470315	1.57072	0.0931886	0.92659	0.98105	-5.4945	peak_62493	Day0vsDay15	chr16	85986027	85986204	178	*	Promoter (<=1kb)	16	85963328	85985386	22059	2	124903741	ENST00000645754.1	-641	NA
VGLL4	vestigial like family member 4	0.0202394	-0.470092	0.510571	5.88318	0.0855671	0.932722	0.993766	-5.89986	peak_107789	Day0vsDay8	chr3	11570167	11570594	428	*	Promoter (1-2kb)	3	11558470	11568924	10455	2	9686	ENST00000424529.6	-1243	ENSG00000144560
LINC01599	long intergenic non-protein coding RNA 1599	0.0202417	-0.544167	0.58465	2.67646	0.0753308	0.940849	0.994524	-5.86396	peak_47023	Day0vsDay8	chr14	50044067	50044697	631	*	Promoter (2-3kb)	14	50037595	50041229	3635	2	196913	ENST00000554129.1	-2838	ENSG00000214900
MICALL2-DT	MICALL2 divergent transcript	0.0202438	-0.402365	0.442852	1.57509	0.102925	0.919187	0.973833	-5.69547	peak_143878	Day0vsDay27	chr7	1459171	1460271	1101	*	Promoter (<=1kb)	7	1459912	1464707	4796	1	107986756	ENST00000445345.2	0	ENSG00000225981
SLC6A11	solute carrier family 6 member 11	0.0202471	-1.24037	1.28087	-0.113854	0.0332918	0.973739	0.997287	-5.52601	peak_107702	Day0vsDay8	chr3	10881540	10882087	548	*	Intron	3	10933966	10935397	1432	1	6538	ENST00000464828.1	-51879	ENSG00000132164
TTLL9	tubulin tyrosine ligase like 9	0.0202478	-0.388758	0.429254	2.85105	0.102718	0.919287	0.978579	-5.49236	peak_97419	Day0vsDay15	chr20	31907753	31909037	1285	*	3' UTR	20	31933800	31941231	7432	1	164395	ENST00000619753.1	-24763	ENSG00000131044
LOC105374764	uncharacterized LOC105374764	0.0202513	-0.697419	0.737921	-0.348956	0.0584905	0.953881	0.987884	-5.5645	peak_85427	Day0vsDay15	chr2	62432439	62433459	1021	*	Intron	2	62463127	62464070	944	1	105374764	ENST00000416845.1	-29668	NA
TMEM72-AS1	TMEM72 antisense RNA 1	0.0202558	-0.759797	0.800309	-0.644581	0.0541276	0.957375	0.988614	-5.47334	peak_17858	Day0vsDay15	chr10	44819459	44820307	849	*	Intron	10	44811034	44879638	68605	2	220980	ENST00000670801.1	59331	ENSG00000224812
LOC101928214	uncharacterized LOC101928214	0.0202564	-0.331608	0.372121	1.44455	0.120934	0.905064	0.974453	-5.48853	peak_86908	Day0vsDay15	chr2	87663448	87663932	485	*	Intron	2	87659372	87685725	26354	2	101928214	ENST00000691487.1	21793	NA
RECK	reversion inducing cysteine rich protein with kazal motifs	0.0202571	-0.499278	0.539792	-0.0351867	0.0808201	0.936309	0.98365	-5.50477	peak_163313	Day0vsDay15	chr9	36023044	36023938	895	*	Distal Intergenic	9	36036913	36124455	87543	1	8434	ENST00000377966.4	-12975	ENSG00000122707
LOC105374634	uncharacterized LOC105374634	0.0202617	-0.503435	0.543959	-0.672712	0.0813484	0.936022	0.983585	-5.43856	peak_125554	Day0vsDay15	chr5	5679491	5680144	654	*	Distal Intergenic	5	5688805	5694742	5938	1	105374634	ENST00000659085.1	-8661	NA
FAM53B-AS1	FAM53B antisense RNA 1	0.0202678	-0.39754	0.438076	2.79203	0.100551	0.920809	0.974476	-5.6959	peak_23364	Day0vsDay27	chr10	124698157	124698560	404	*	Intron	10	124703625	124714217	10593	1	101927944	ENST00000448422.2	-5065	NA
TCOF1	treacle ribosome biogenesis factor 1	0.0202741	-0.459742	0.50029	5.1721	0.0904474	0.929032	0.993022	-5.90439	peak_132089	Day0vsDay8	chr5	150383134	150384389	1256	*	3' UTR	5	150379276	150391795	12520	1	6949	ENST00000506767.1	3858	ENSG00000070814
DOK4	docking protein 4	0.0202757	-0.41628	0.456832	3.6461	0.0962705	0.92417	0.980391	-5.48661	peak_60492	Day0vsDay15	chr16	57500552	57501204	653	*	Distal Intergenic	16	57475863	57487327	11465	2	55715	ENST00000567175.1	-13225	ENSG00000125170
LOC102723536	uncharacterized LOC102723536	0.0202859	-0.495607	0.536178	3.62453	0.0827237	0.934992	0.99391	-5.88192	peak_58849	Day0vsDay8	chr16	26338032	26338430	399	*	Intron	16	26319257	26334424	15168	1	102723536	ENST00000658939.1	18775	ENSG00000231876
ICA1-AS1	ICA1 antisense RNA 1	0.0202948	-0.398538	0.439128	3.6775	0.100439	0.920898	0.979166	-5.49413	peak_144709	Day0vsDay15	chr7	8305071	8305891	821	*	Promoter (1-2kb)	7	8303754	8340523	36770	1	100505938	ENST00000606016.1	1317	NA
C8orf90	chromosome 8 open reading frame 90	0.0202967	-0.475515	0.516109	-0.223494	0.085189	0.932965	0.982765	-5.4533	peak_161342	Day0vsDay15	chr8	141646519	141646802	284	*	Intron	8	141514671	141518729	4059	1	122455339	ENST00000643770.2	131848	ENSG00000226490
CHST11	carbohydrate sulfotransferase 11	0.0202969	-0.317212	0.357806	2.7497	0.126828	0.900497	0.973312	-5.4881	peak_38454	Day0vsDay15	chr12	104469504	104469923	420	*	Intron	12	104457001	104602147	145147	1	50515	ENST00000546689.1	12503	ENSG00000171310
KCNA4	potassium voltage-gated channel subfamily A member 4	0.0203017	-0.551353	0.591957	0.271817	0.0745584	0.941344	0.981544	-5.64798	peak_26796	Day0vsDay27	chr11	30044837	30046396	1560	*	Intron	11	30009730	30017030	7301	2	3739	ENST00000328224.7	-27807	ENSG00000182255
TUBA1C	tubulin alpha 1c	0.0203055	-0.315912	0.356523	3.35632	0.125225	0.901648	0.96701	-5.69888	peak_35910	Day0vsDay27	chr12	49264375	49265779	1405	*	Promoter (<=1kb)	12	49265081	49270196	5116	1	84790	ENST00000549183.1	0	ENSG00000167553
TREML3P	triggering receptor expressed on myeloid cells like 3, pseudogene	0.0203079	-0.781982	0.822598	0.302488	0.0524675	0.958626	0.995983	-5.57075	peak_137518	Day0vsDay8	chr6	41209527	41210200	674	*	Exon	6	41208713	41217947	9235	2	340206	ENST00000564680.5	7747	ENSG00000290563
VWA8-AS1	VWA8 antisense RNA 1 (head to head)	0.0203118	-0.724439	0.765062	-0.494124	0.0565322	0.955424	0.988246	-5.45592	peak_42607	Day0vsDay15	chr13	41919602	41920323	722	*	Intron	13	41955808	41980977	25170	1	100507240	ENST00000612345.4	-35485	ENSG00000278338
CSMD3	CUB and Sushi multiple domains 3	0.0203135	-0.372721	0.413348	3.47702	0.112304	0.911882	0.976476	-5.5035	peak_159670	Day0vsDay15	chr8	113980115	113981133	1019	*	Distal Intergenic	8	113018776	113436939	418164	2	114788	ENST00000497026.5	-543176	ENSG00000164796
RPTOR	regulatory associated protein of MTOR complex 1	0.0203265	-0.359552	0.400205	1.7746	0.111754	0.912274	0.976553	-5.50425	peak_70271	Day0vsDay15	chr17	80919696	80920357	662	*	Promoter (2-3kb)	17	80922724	80924172	1449	1	57521	ENST00000576366.1	-2367	ENSG00000141564
TBC1D8	TBC1 domain family member 8	0.0203269	-0.400408	0.441062	2.11508	0.100376	0.921101	0.979209	-5.49132	peak_87622	Day0vsDay15	chr2	101090028	101090638	611	*	Exon	2	101059452	101109963	50512	2	11138	ENST00000487392.1	19325	ENSG00000204634
C1orf127	chromosome 1 open reading frame 127	0.0203335	-0.336435	0.377102	2.67904	0.11843	0.906978	0.974741	-5.48403	peak_1312	Day0vsDay15	chr1	10909806	10910741	936	*	Distal Intergenic	1	10946475	10947870	1396	2	148345	ENST00000468348.1	37129	ENSG00000175262
CD82	CD82 molecule	0.0203341	-0.517178	0.557846	0.0145987	0.078414	0.938201	0.980579	-5.77377	peak_27467	Day0vsDay27	chr11	44503886	44505082	1197	*	Distal Intergenic	11	44564427	44615295	50869	1	3732	ENST00000526958.5	-59345	ENSG00000085117
TMEM62	transmembrane protein 62	0.0203389	-0.336188	0.376866	3.35865	0.118653	0.906812	0.974686	-5.49798	peak_52523	Day0vsDay15	chr15	43151512	43152125	614	*	3' UTR	15	43146123	43149136	3014	1	80021	ENST00000569897.1	5389	ENSG00000137842
NUDT3	nudix hydrolase 3	0.0203471	-0.482845	0.523539	1.98098	0.0846945	0.933416	0.979	-5.68909	peak_136909	Day0vsDay27	chr6	34433246	34433803	558	*	Distal Intergenic	6	34284887	34426071	141185	2	11165	ENST00000639725.1	-7175	ENSG00000272325
WNK2	WNK lysine deficient protein kinase 2	0.0203479	-0.64524	0.685935	-0.320988	0.0636082	0.949883	0.984499	-5.69237	peak_165055	Day0vsDay27	chr9	93190759	93191619	861	*	Intron	9	93184930	93320572	135643	1	65268	ENST00000395477.6	5829	ENSG00000165238
PDHA2	pyruvate dehydrogenase E1 subunit alpha 2	0.0203497	-0.802333	0.843033	-0.839607	0.0512722	0.959567	0.989232	-5.53564	peak_121611	Day0vsDay15	chr4	95839976	95840759	784	*	Promoter (<=1kb)	4	95840093	95841464	1372	1	5161	ENST00000295266.6	0	ENSG00000163114
LOC105373831	uncharacterized LOC105373831	0.0203511	-0.514206	0.554908	2.6879	0.0803726	0.936831	0.980185	-5.68408	peak_92451	Day0vsDay27	chr2	199010846	199012449	1604	*	Intron	2	198553195	198772356	219162	2	105373831	ENST00000440609.1	-238490	NA
RTP1	receptor transporter protein 1	0.0203547	-0.460854	0.501563	2.87569	0.0876776	0.930919	0.993197	-5.82564	peak_116758	Day0vsDay8	chr3	187199267	187199937	671	*	Promoter (1-2kb)	3	187197486	187201462	3977	1	132112	ENST00000312295.5	1781	ENSG00000175077
MIR29B2CHG	MIR29B2 and MIR29C host gene	0.0203552	-0.494114	0.534824	1.83684	0.0821382	0.935396	0.979663	-5.70344	peak_12506	Day0vsDay27	chr1	207831432	207832250	819	*	Intron	1	207813560	207822728	9169	2	100128537	ENST00000487977.2	-8704	NA
ZNF25	zinc finger protein 25	0.0203561	-0.454566	0.495278	6.30374	0.0888444	0.930002	0.993195	-5.89883	peak_17543	Day0vsDay8	chr10	37976048	37977135	1088	*	Promoter (<=1kb)	10	37953063	37976592	23530	2	219749	ENST00000467975.2	0	ENSG00000175395
IQCA1	IQ motif containing with AAA domain 1	0.0203781	-0.426877	0.467633	2.24132	0.0951317	0.925236	0.976352	-5.7045	peak_94648	Day0vsDay27	chr2	236343292	236343875	584	*	Promoter (2-3kb)	2	236324653	236346751	22099	2	79781	ENST00000409100.1	2876	ENSG00000132321
VPS54	VPS54 subunit of GARP complex	0.0203791	-0.612917	0.653675	0.828718	0.0667013	0.947417	0.986493	-5.49721	peak_85474	Day0vsDay15	chr2	64021658	64021888	231	*	Promoter (2-3kb)	2	63892150	64019428	127279	2	51542	ENST00000272322.9	-2230	ENSG00000143952
FKBP6	FKBP prolyl isomerase family member 6 (inactive)	0.0203847	-0.380376	0.421146	2.6733	0.107998	0.915207	0.972471	-5.68796	peak_148435	Day0vsDay27	chr7	73366173	73367091	919	*	Distal Intergenic	7	73328346	73329589	1244	1	8468	ENST00000437013.2	37827	ENSG00000077800
LOC124903843	uncharacterized LOC124903843	0.0203858	-0.712768	0.75354	0.172752	0.0579465	0.95434	0.985973	-5.73712	peak_1422	Day0vsDay27	chr1	11898482	11899753	1272	*	Distal Intergenic	1	11907940	11913323	5384	1	124903843	ENST00000661075.1	-8187	NA
SATB1	SATB homeobox 1	0.0203965	-0.373226	0.414019	1.68264	0.107526	0.915508	0.977268	-5.49424	peak_108450	Day0vsDay15	chr3	18389003	18389629	627	*	Intron	3	18373964	18394570	20607	2	6304	ENST00000700181.1	4941	ENSG00000182568
DUXAP9	double homeobox A pseudogene 9	0.0204022	-1.03088	1.07168	-1.10953	0.0403506	0.968229	0.991701	-5.50362	peak_45825	Day0vsDay15	chr14	19085360	19086020	661	*	Intron	14	19062406	19093914	31509	1	503638	ENST00000619210.1	22954	ENSG00000293329
ATP5F1D	ATP synthase F1 subunit delta	0.0204082	-0.525189	0.566006	0.327427	0.0775335	0.938894	0.980849	-5.72627	peak_75199	Day0vsDay27	chr19	1241437	1242022	586	*	Promoter (<=1kb)	19	1241746	1244825	3080	1	513	ENST00000395633.5	0	ENSG00000099624
MIR5008	microRNA 5008	0.0204206	-1.20446	1.24531	-0.490959	0.0346499	0.972726	0.997143	-5.55542	peak_13606	Day0vsDay8	chr1	227914856	227915557	702	*	Distal Intergenic	1	227941590	227941683	94	2	100847072	ENST00000584300.1	26126	ENSG00000264483
CADM4	cell adhesion molecule 4	0.0204232	-0.36494	0.405787	2.47647	0.110688	0.91315	0.97151	-5.69781	peak_79680	Day0vsDay27	chr19	43639282	43640792	1511	*	Promoter (<=1kb)	19	43622368	43639850	17483	2	199731	ENST00000222374.3	0	ENSG00000105767
LOC124902645	uncharacterized LOC124902645	0.0204248	-1.02967	1.07052	-0.716286	0.0403167	0.968201	0.996597	-5.60908	peak_26593	Day0vsDay8	chr11	22066367	22067137	771	*	Intron	11	22010402	22170001	159600	2	124902645	ENST00000659342.1	102864	NA
RAET1E-AS1	RAET1E antisense RNA 1	0.0204275	-0.352496	0.393352	1.57153	0.116205	0.908818	0.969725	-5.68638	peak_141727	Day0vsDay27	chr6	149888770	149889141	372	*	Promoter (<=1kb)	6	149890103	149919508	29406	1	100652739	ENST00000446954.2	-962	ENSG00000268592
SOD2	superoxide dismutase 2	0.0204282	-0.617073	0.65793	1.13497	0.0677903	0.94668	0.995095	-5.75305	peak_142421	Day0vsDay8	chr6	159699473	159700064	592	*	Intron	6	159682165	159693278	11114	2	6648	ENST00000337404.8	-6195	ENSG00000291237
LINC00504	long intergenic non-protein coding RNA 504	0.0204362	-0.986417	1.02729	-1.28406	0.0420718	0.966818	0.99124	-5.51265	peak_118906	Day0vsDay15	chr4	14680262	14681589	1328	*	Intron	4	14628756	14716595	87840	2	201853	ENST00000506292.2	35006	ENSG00000248360
PLA2G1B	phospholipase A2 group IB	0.0204417	-0.44809	0.488973	2.47743	0.0921206	0.927608	0.977183	-5.7016	peak_39799	Day0vsDay27	chr12	120325314	120326182	869	*	Promoter (<=1kb)	12	120322117	120326093	3977	2	5319	ENST00000549767.1	0	ENSG00000170890
S100A2	S100 calcium binding protein A2	0.0204607	-0.342615	0.383536	3.44457	0.118881	0.906689	0.974686	-5.48332	peak_9101	Day0vsDay15	chr1	153565553	153567033	1481	*	Promoter (<=1kb)	1	153561108	153565844	4737	2	6273	ENST00000368708.9	0	ENSG00000196754
LINC01237	long intergenic non-protein coding RNA 1237	0.0204634	-0.504232	0.545158	1.93764	0.0826941	0.935048	0.979569	-5.67362	peak_95479	Day0vsDay27	chr2	241931178	241931730	553	*	Promoter (2-3kb)	2	241933836	241966120	32285	1	101927289	ENST00000439601.1	-2106	ENSG00000233806
LOC100505716	uncharacterized LOC100505716	0.0204675	-0.330729	0.371664	4.28337	0.120801	0.904935	0.974453	-5.48329	peak_83641	Day0vsDay15	chr2	28267055	28267788	734	*	Intron	2	28307437	28310490	3054	2	100505716	ENST00000418963.2	42702	ENSG00000223522
DIDO1	death inducer-obliterator 1	0.0204694	-0.522472	0.563411	-0.843576	0.0781464	0.938412	0.980721	-5.76588	peak_100351	Day0vsDay27	chr20	62890952	62891596	645	*	Exon	20	62905006	62914406	9401	2	11083	ENST00000370366.1	22810	ENSG00000101191
FOXCUT	FOXC1 upstream transcript	0.02047	-0.812398	0.853338	0.499947	0.0509446	0.959825	0.995983	-5.66756	peak_134667	Day0vsDay8	chr6	1536503	1537469	967	*	Distal Intergenic	6	1601654	1607354	5701	1	101927703	ENST00000652712.1	-64185	NA
TMEM91	transmembrane protein 91	0.0204718	-0.449142	0.490085	3.54828	0.091796	0.9279	0.977308	-5.68031	peak_79440	Day0vsDay27	chr19	41384088	41384641	554	*	Promoter (1-2kb)	19	41382801	41384080	1280	1	641649	ENST00000535712.1	1287	ENSG00000142046
GSN	gelsolin	0.020474	-0.382869	0.423817	2.07429	0.105572	0.917105	0.973186	-5.69545	peak_166588	Day0vsDay27	chr9	121212995	121213534	540	*	Intron	9	121207800	121332843	125044	1	2934	ENST00000373823.7	5195	ENSG00000148180
LOC107987108	uncharacterized LOC107987108	0.0204761	-0.411613	0.452566	1.86692	0.0982268	0.922634	0.979904	-5.5039	peak_165831	Day0vsDay15	chr9	106486587	106487027	441	*	Intron	9	106500447	106604798	104352	1	107987108	ENST00000658723.1	-13420	ENSG00000234323
FRG2	FSHD region gene 2	0.0204913	-0.615186	0.656169	-0.536886	0.0675134	0.94689	0.986251	-5.46468	peak_124770	Day0vsDay15	chr4	190022591	190023727	1137	*	Exon	4	190024367	190027256	2890	2	448831	ENST00000504750.6	3529	ENSG00000205097
RANBP9	RAN binding protein 9	0.0204964	-0.760914	0.801907	-0.597533	0.0543695	0.957127	0.988584	-5.56587	peak_135493	Day0vsDay15	chr6	13710886	13712563	1678	*	Promoter (<=1kb)	6	13621498	13711835	90338	2	10048	ENST00000011619.6	0	ENSG00000010017
ZNF285CP	zinc finger protein 285C, pseudogene	0.0204971	-0.568193	0.609187	1.12191	0.0730091	0.942582	0.994706	-5.72819	peak_89923	Day0vsDay8	chr2	132306334	132307012	679	*	Promoter (1-2kb)	2	132304884	132322817	17934	1	646915	ENST00000689661.1	1450	NA
LOC124906031	uncharacterized LOC124906031	0.020498	-0.70244	0.743436	-0.861161	0.0587715	0.95366	0.987884	-5.48623	peak_86726	Day0vsDay15	chr2	85926653	85928028	1376	*	Distal Intergenic	2	85934535	85937548	3014	2	124906031	ENST00000657518.1	9520	NA
MMD2	monocyte to macrophage differentiation associated 2	0.0204988	-0.316888	0.357886	3.57496	0.129101	0.898723	0.972886	-5.48549	peak_144351	Day0vsDay15	chr7	4950996	4951880	885	*	Intron	7	4905998	4959187	53190	2	221938	ENST00000401401.8	7307	ENSG00000136297
DIP2A	disco interacting protein 2 homolog A	0.0205196	-0.548964	0.590004	0.187285	0.0746869	0.941133	0.981439	-5.74114	peak_102994	Day0vsDay27	chr21	46550256	46551180	925	*	Promoter (1-2kb)	21	46552911	46558738	5828	1	23181	ENST00000472364.1	-1731	ENSG00000160305
ZNF804B	zinc finger protein 804B	0.0205207	-0.554013	0.595055	0.265954	0.0740344	0.941646	0.985121	-5.52525	peak_149284	Day0vsDay15	chr7	89290430	89291263	834	*	Intron	7	89218154	89337057	118904	1	219578	ENST00000611114.1	72276	ENSG00000182348
SUN1	Sad1 and UNC84 domain containing 1	0.0205223	-0.440739	0.481784	2.62796	0.0922221	0.927349	0.981203	-5.49927	peak_143737	Day0vsDay15	chr7	844599	845254	656	*	Promoter (1-2kb)	7	843370	874899	31530	1	23353	ENST00000429178.5	1229	ENSG00000164828
SDR42E2	short chain dehydrogenase/reductase family 42E, member 2	0.0205252	-0.545913	0.586964	0.839657	0.075109	0.940801	0.981304	-5.73938	peak_58576	Day0vsDay27	chr16	22165964	22167067	1104	*	Exon	16	22162510	22187595	25086	1	100288072	ENST00000687571.1	3454	ENSG00000183921
RPTOR	regulatory associated protein of MTOR complex 1	0.020532	-0.541513	0.582577	1.13563	0.0791703	0.937844	0.984094	-5.49631	peak_70233	Day0vsDay15	chr17	80722671	80722970	300	*	Intron	17	80708933	80754104	45172	1	57521	ENST00000572733.1	13738	ENSG00000141564
INTS4	integrator complex subunit 4	0.0205327	-0.497487	0.538552	6.40183	0.0824362	0.935207	0.993931	-5.89779	peak_30105	Day0vsDay8	chr11	77994387	77995362	976	*	Promoter (<=1kb)	11	77874418	77994667	120250	2	92105	ENST00000695303.1	0	ENSG00000149262
LOC105370335	uncharacterized LOC105370335	0.0205393	-0.636338	0.677417	-0.539308	0.0648124	0.948903	0.984192	-5.72773	peak_44781	Day0vsDay27	chr13	100340929	100341271	343	*	Intron	13	100338982	100364959	25978	2	105370335	ENST00000654085.1	23688	NA
HEG1	heart development protein with EGF like domains 1	0.0205406	-0.483912	0.524993	6.63983	0.0844016	0.933494	0.993779	-5.89903	peak_113437	Day0vsDay8	chr3	124967576	124968257	682	*	3' UTR	3	124970421	124972156	1736	2	57493	ENST00000480667.1	3899	ENSG00000173706
LOC105378525	uncharacterized LOC105378525	0.0205411	-0.586325	0.627407	2.32032	0.0701596	0.944695	0.994709	-5.78657	peak_23063	Day0vsDay8	chr10	122461063	122463283	2221	*	Promoter (<=1kb)	10	122435924	122461383	25460	2	105378525	ENST00000650300.1	0	NA
CLEC18A	C-type lectin domain family 18 member A	0.0205476	-0.456318	0.497413	2.39698	0.0912402	0.928286	0.977454	-5.68509	peak_61254	Day0vsDay27	chr16	69957898	69958402	505	*	Intron	16	69951741	69959549	7809	1	348174	ENST00000561889.1	6157	ENSG00000157322
WHRN	whirlin	0.0205611	-0.344875	0.385998	5.02488	0.11668	0.908381	0.975198	-5.4804	peak_166313	Day0vsDay15	chr9	114497360	114498112	753	*	Intron	9	114402080	114503173	101094	2	25861	ENST00000265134.10	5061	ENSG00000095397
MIR1302-7	microRNA 1302-7	0.0205745	-0.725031	0.76618	-0.0603442	0.0571976	0.9549	0.988142	-5.48123	peak_161351	Day0vsDay15	chr8	141710914	141711274	361	*	Distal Intergenic	8	141786242	141786313	72	2	100302147	ENST00000408841.2	75039	ENSG00000221768
LINC00906	long intergenic non-protein coding RNA 906	0.0205839	-0.33972	0.380887	3.20983	0.123737	0.90296	0.973935	-5.49693	peak_78198	Day0vsDay15	chr19	28870986	28871729	744	*	Intron	19	28883532	28969133	85602	1	148145	ENST00000657984.1	-11803	ENSG00000267339
BANP	BTG3 associated nuclear protein	0.0205895	-0.476755	0.517934	0.942207	0.086131	0.932279	0.982575	-5.48565	peak_62814	Day0vsDay15	chr16	88045831	88046241	411	*	Intron	16	88037273	88072130	34858	1	54971	ENST00000565242.1	8558	ENSG00000172530
KCNA6	potassium voltage-gated channel subfamily A member 6	0.0206032	-0.399821	0.441028	3.5955	0.104528	0.918305	0.973528	-5.67656	peak_34004	Day0vsDay27	chr12	4829336	4830240	905	*	Exon	12	4838955	4842675	3721	1	3742	ENST00000512511.2	-8715	ENSG00000151079
AP1G2	adaptor related protein complex 1 subunit gamma 2	0.0206081	-1.16368	1.2049	-0.543934	0.0360692	0.97155	0.997024	-5.61982	peak_46252	Day0vsDay8	chr14	23562780	23563037	258	*	Promoter (<=1kb)	14	23561409	23563000	1592	2	8906	ENST00000556966.1	0	ENSG00000213983
LOC105375613	uncharacterized LOC105375613	0.0206114	-0.491825	0.533048	3.42934	0.0833728	0.934302	0.993779	-5.8781	peak_153709	Day0vsDay8	chr7	158107814	158108679	866	*	Intron	7	157987169	157989456	2288	1	105375613	ENST00000649505.1	120645	NA
RPL27	ribosomal protein L27	0.0206167	-0.44839	0.489623	1.82532	0.0911164	0.928217	0.981394	-5.50296	peak_67018	Day0vsDay15	chr17	42997761	42999004	1244	*	Promoter (<=1kb)	17	42998273	43002949	4677	1	6155	ENST00000589037.5	0	ENSG00000131469
PCDHGB3	protocadherin gamma subfamily B, 3	0.0206199	-0.463156	0.504396	7.52256	0.0883558	0.930539	0.993195	-5.89776	peak_131452	Day0vsDay8	chr5	141370014	141370698	685	*	Promoter (<=1kb)	5	141370242	141512975	142734	1	56102	ENST00000576222.2	0	ENSG00000262209
MUC6	mucin 6, oligomeric mucus/gel-forming	0.0206242	-0.844529	0.885778	-0.117733	0.0494131	0.961032	0.987923	-5.65177	peak_24918	Day0vsDay27	chr11	1042601	1043507	907	*	Distal Intergenic	11	1012823	1036718	23896	2	4588	ENST00000421673.7	-5883	ENSG00000184956
PRSS54	serine protease 54	0.0206279	-0.386619	0.427875	2.2484	0.105933	0.916782	0.973084	-5.68872	peak_60618	Day0vsDay27	chr16	58292907	58294065	1159	*	Promoter (<=1kb)	16	58280003	58294976	14974	2	221191	ENST00000543437.5	911	ENSG00000103023
FCMR	Fc mu receptor	0.0206305	-0.334893	0.376154	4.83984	0.121365	0.904737	0.974407	-5.47856	peak_12445	Day0vsDay15	chr1	206923977	206925832	1856	*	Promoter (<=1kb)	1	206912973	206923247	10275	2	9214	ENST00000529560.1	-730	ENSG00000162894
GPR156	G protein-coupled receptor 156	0.0206405	-0.466572	0.507853	2.37804	0.0899384	0.929323	0.993022	-5.85608	peak_113130	Day0vsDay8	chr3	120306541	120308090	1550	*	Exon	3	120165478	120285222	119745	2	165829	ENST00000464295.6	-21319	ENSG00000175697
LOC107985939	uncharacterized LOC107985939	0.0206437	-0.490745	0.532032	5.85621	0.0838896	0.934059	0.993779	-5.899	peak_88756	Day0vsDay8	chr2	117835638	117836947	1310	*	Promoter (<=1kb)	2	117836228	117841632	5405	1	107985939	ENST00000664381.1	0	NA
SEC63	SEC63 homolog, protein translocation regulator	0.0206483	-0.567414	0.608711	2.94277	0.0750731	0.940998	0.994524	-5.88237	peak_139865	Day0vsDay8	chr6	107866615	107867680	1066	*	Distal Intergenic	6	107870765	107877400	6636	2	11231	ENST00000459782.1	9720	ENSG00000025796
CDC7	cell division cycle 7	0.0206489	-0.377514	0.418812	2.84058	0.112079	0.912039	0.976553	-5.48561	peak_6824	Day0vsDay15	chr1	91569258	91570409	1152	*	Distal Intergenic	1	91513127	91520280	7154	1	8317	ENST00000486509.1	56131	ENSG00000097046
COL23A1	collagen type XXIII alpha 1 chain	0.0206537	-0.466807	0.508115	2.46288	0.0883133	0.930594	0.993195	-5.79475	peak_134109	Day0vsDay8	chr5	178415076	178415491	416	*	Intron	5	178237476	178562238	324763	2	91522	ENST00000679896.1	146747	ENSG00000050767
SEPTIN11	septin 11	0.0206623	-0.920444	0.961768	-0.00497433	0.0455089	0.964109	0.996206	-5.55618	peak_121027	Day0vsDay8	chr4	77044441	77045054	614	*	Distal Intergenic	4	77034924	77040152	5229	1	55752	ENST00000515671.1	9517	ENSG00000138758
LINC01785	long intergenic non-protein coding RNA 1785	0.0206647	-0.453309	0.494639	-0.213065	0.0911914	0.928336	0.981461	-5.44238	peak_78058	Day0vsDay15	chr19	22617098	22617806	709	*	Intron	19	22615558	22622972	7415	2	374890	ENST00000652384.1	5166	ENSG00000268038
GAS8	growth arrest specific 8	0.0206751	-0.430997	0.472347	2.89775	0.0950273	0.925284	0.992881	-5.87835	peak_63224	Day0vsDay8	chr16	90036745	90037010	266	*	Promoter (<=1kb)	16	90036196	90040509	4314	1	2622	ENST00000569399.1	549	ENSG00000141013
LOC101928850	uncharacterized LOC101928850	0.0206779	-0.501248	0.542604	2.31198	0.0821211	0.935286	0.993931	-5.86037	peak_53335	Day0vsDay8	chr15	61415376	61415862	487	*	Intron	15	61598514	61605241	6728	1	101928850	ENST00000561182.1	-182652	ENSG00000259530
LAMA1	laminin subunit alpha 1	0.0206817	-0.374455	0.415819	2.09718	0.108807	0.914559	0.977087	-5.49274	peak_71064	Day0vsDay15	chr18	7132046	7132611	566	*	Distal Intergenic	18	6941742	7117797	176056	2	284217	ENST00000389658.4	-14249	ENSG00000101680
LINC02580	long intergenic non-protein coding RNA 2580	0.0206844	-0.361701	0.40307	2.94936	0.112257	0.911867	0.971269	-5.68701	peak_84483	Day0vsDay27	chr2	43133964	43134683	720	*	Promoter (1-2kb)	2	43097738	43132565	34828	2	100506047	ENST00000654095.2	-1399	NA
PPARGC1A	PPARG coactivator 1 alpha	0.0206897	-0.345767	0.387146	3.92007	0.121324	0.904847	0.968238	-5.67184	peak_119204	Day0vsDay27	chr4	24292172	24292814	643	*	Distal Intergenic	4	24471461	24472891	1431	2	10891	ENST00000691589.1	180077	ENSG00000109819
MAPK1	mitogen-activated protein kinase 1	0.0206916	-0.518098	0.559481	0.514491	0.0800321	0.937011	0.983832	-5.50346	peak_103730	Day0vsDay15	chr22	21774848	21775035	188	*	Intron	22	21763984	21769428	5445	2	5594	ENST00000491588.1	-5420	ENSG00000100030
SMYD3	SET and MYND domain containing 3	0.0206997	-0.438126	0.479526	-0.377046	0.0935133	0.926335	0.976669	-5.73316	peak_14790	Day0vsDay27	chr1	245901713	245902749	1037	*	Intron	1	245749351	245929937	180587	2	64754	ENST00000470510.5	27188	ENSG00000185420
RPS6KA2-IT1	RPS6KA2 intronic transcript 1	0.0207019	-0.664878	0.706282	1.12008	0.0627642	0.950567	0.995364	-5.74052	peak_142954	Day0vsDay8	chr6	166465759	166466009	251	*	Promoter (<=1kb)	6	166460663	166465383	4721	2	100874353	ENST00000416770.1	-376	ENSG00000232082
SVIL	supervillin	0.0207023	-0.373029	0.414434	0.564207	0.108987	0.914192	0.971912	-5.71864	peak_16975	Day0vsDay27	chr10	29469159	29470712	1554	*	Exon	10	29473534	29481655	8122	2	6840	ENST00000460007.1	10943	ENSG00000197321
CYP2B6	cytochrome P450 family 2 subfamily B member 6	0.0207034	-0.415979	0.457386	0.690382	0.100659	0.92093	0.979166	-5.48738	peak_79382	Day0vsDay15	chr19	40974462	40975049	588	*	Distal Intergenic	19	40991282	41018398	27117	1	1555	ENST00000324071.10	-16233	ENSG00000197408
ZNF543	zinc finger protein 543	0.0207091	-0.498074	0.539492	0.244879	0.0834913	0.934306	0.979368	-5.67252	peak_81312	Day0vsDay27	chr19	57319903	57321103	1201	*	Promoter (<=1kb)	19	57320472	57330770	10299	1	125919	ENST00000321545.5	0	ENSG00000178229
RWDD1	RWD domain containing 1	0.0207093	-0.488394	0.529813	7.1539	0.0843907	0.933661	0.993779	-5.89752	peak_140310	Day0vsDay8	chr6	116564848	116565711	864	*	Distal Intergenic	6	116571409	116590298	18890	1	51389	ENST00000368590.9	-5698	ENSG00000111832
CCDC88C	coiled-coil domain containing 88C	0.0207141	-0.434822	0.47625	2.49194	0.0944591	0.925708	0.992881	-5.89043	peak_49229	Day0vsDay8	chr14	91286164	91287172	1009	*	Promoter (2-3kb)	14	91271323	91289331	18009	2	440193	ENST00000556726.5	2159	ENSG00000015133
ZNF362	zinc finger protein 362	0.0207196	-0.317056	0.358495	4.32589	0.128355	0.899398	0.973237	-5.48167	peak_3805	Day0vsDay15	chr1	33255364	33257280	1917	*	Promoter (<=1kb)	1	33256492	33300719	44228	1	149076	ENST00000539719.6	0	ENSG00000160094
FANCE	FA complementation group E	0.0207209	-0.353266	0.394708	1.56383	0.119237	0.906433	0.974686	-5.4618	peak_136991	Day0vsDay15	chr6	35427123	35428035	913	*	3' UTR	6	35452338	35467102	14765	1	2178	ENST00000229769.3	-24303	ENSG00000112039
TBC1D3P5	TBC1 domain family member 3 pseudogene 5	0.020736	-0.431963	0.473435	1.38948	0.094945	0.92521	0.976349	-5.73175	peak_65607	Day0vsDay27	chr17	27418132	27418658	527	*	Promoter (<=1kb)	17	27418005	27431623	13619	1	440419	ENST00000586223.5	127	ENSG00000290422
CDH26	cadherin 26	0.0207406	-0.754172	0.795653	-0.328283	0.0554786	0.956253	0.988411	-5.48817	peak_99985	Day0vsDay15	chr20	59954572	59955028	457	*	Distal Intergenic	20	59958423	60014529	56107	1	60437	ENST00000348616.9	-3395	ENSG00000124215
LOC124907748	uncharacterized LOC124907748	0.0207422	-0.477152	0.518637	6.04289	0.0867969	0.9318	0.993571	-5.89845	peak_83764	Day0vsDay8	chr2	29841455	29841712	258	*	Exon	2	29890371	29892354	1984	1	124907748	ENST00000421411.1	-48659	NA
BABAM2	BRISC and BRCA1 A complex member 2	0.0207472	-0.438189	0.479683	3.01465	0.0949108	0.925407	0.992881	-5.87798	peak_83629	Day0vsDay8	chr2	27903973	27904204	232	*	Intron	2	27894620	28025488	130869	1	9577	ENST00000604932.1	9353	ENSG00000158019
GLCCI1	glucocorticoid induced 1	0.020748	-0.361938	0.403434	3.0394	0.112381	0.911532	0.976391	-5.4996	peak_144690	Day0vsDay15	chr7	8069181	8069680	500	*	Promoter (<=1kb)	7	8070075	8089077	19003	1	113263	ENST00000482540.1	-395	ENSG00000106415
LOC102723657	uncharacterized LOC102723657	0.0207506	-0.303465	0.344966	2.32544	0.13465	0.894448	0.97215	-5.50306	peak_54336	Day0vsDay15	chr15	73838952	73839510	559	*	Distal Intergenic	15	73870950	73872007	1058	2	102723657	ENST00000562667.1	32497	NA
IFT43	intraflagellar transport 43	0.0207537	-0.628552	0.67006	-0.242727	0.0662526	0.94777	0.986511	-5.50821	peak_48596	Day0vsDay15	chr14	76050873	76051203	331	*	Intron	14	76058171	76059348	1178	1	112752	ENST00000554423.1	-6968	ENSG00000119650
SEPTIN11	septin 11	0.0207645	-0.596515	0.638044	0.48792	0.070176	0.944744	0.985715	-5.52491	peak_121019	Day0vsDay15	chr4	76960011	76960296	286	*	Intron	4	76949862	77011744	61883	1	55752	ENST00000504637.5	10149	ENSG00000138758
JAKMIP1	janus kinase and microtubule interacting protein 1	0.0207667	-0.600573	0.642107	0.391043	0.069278	0.945389	0.982833	-5.72896	peak_118252	Day0vsDay27	chr4	6169332	6172122	2791	*	Intron	4	6062393	6150508	88116	2	152789	ENST00000457227.2	-18824	ENSG00000152969
ACOXL	acyl-CoA oxidase like	0.0207739	-0.407374	0.448922	3.61042	0.101729	0.920113	0.974127	-5.68509	peak_88360	Day0vsDay27	chr2	110978985	110980961	1977	*	Intron	2	110987198	111117692	130495	1	55289	ENST00000441974.1	-6237	ENSG00000153093
RNU6ATAC	RNA, U6atac small nuclear	0.0207909	-0.331196	0.372778	2.83381	0.12265	0.903664	0.974214	-5.49247	peak_168086	Day0vsDay15	chr9	134188360	134188892	533	*	Distal Intergenic	9	134164439	134164564	126	2	100151684	ENST00000408749.1	-23796	ENSG00000221676
UBE2Q2P13	UBE2Q2 pseudogene 13	0.0207949	-0.648393	0.689983	-0.738452	0.0652134	0.948689	0.986727	-5.48984	peak_56470	Day0vsDay15	chr15	101746473	101746984	512	*	Promoter (<=1kb)	15	101737099	101746870	9772	2	100128108	ENST00000635726.1	0	ENSG00000290760
INHBB	inhibin subunit beta B	0.0208023	-0.516936	0.55854	0.383376	0.080186	0.936808	0.980185	-5.72488	peak_88934	Day0vsDay27	chr2	120308361	120308932	572	*	Distal Intergenic	2	120346136	120351803	5668	1	3625	ENST00000295228.4	-37204	ENSG00000163083
C6orf118	chromosome 6 open reading frame 118	0.0208047	-0.518239	0.559849	-0.192504	0.0800008	0.936953	0.980191	-5.7731	peak_142822	Day0vsDay27	chr6	165243806	165244300	495	*	Distal Intergenic	6	165280033	165282022	1990	2	168090	ENST00000491176.1	37722	ENSG00000112539
PAPOLA	poly(A) polymerase alpha	0.0208047	-0.379534	0.421144	1.89708	0.109836	0.913768	0.971686	-5.67561	peak_49761	Day0vsDay27	chr14	96598833	96599373	541	*	Intron	14	96562458	96565106	2649	1	10914	ENST00000555508.1	36375	ENSG00000090060
YEATS2-AS1	YEATS2 antisense RNA 1	0.0208056	-0.482213	0.523824	1.65471	0.0864882	0.932006	0.982519	-5.49452	peak_116452	Day0vsDay15	chr3	183814968	183816257	1290	*	3' UTR	3	183807908	183810783	2876	2	100874113	ENST00000609195.1	-4185	NA
DOCK1	dedicator of cytokinesis 1	0.0208058	-0.504341	0.545953	4.48607	0.0861201	0.932465	0.993764	-5.90464	peak_23640	Day0vsDay8	chr10	127293042	127294231	1190	*	Intron	10	127248068	127272196	24129	1	1793	ENST00000464466.1	44974	ENSG00000150760
TAB1	TGF-beta activated kinase 1 (MAP3K7) binding protein 1	0.0208067	-0.504945	0.546558	2.70976	0.0821543	0.93538	0.97966	-5.69927	peak_105555	Day0vsDay27	chr22	39383255	39383746	492	*	3' UTR	22	39399778	39416849	17072	1	10454	ENST00000473613.5	-16032	ENSG00000100324
FAM110A	family with sequence similarity 110 member A	0.0208114	-0.491426	0.533049	0.632895	0.0842146	0.933641	0.979	-5.728	peak_95582	Day0vsDay27	chr20	815886	816821	936	*	Distal Intergenic	20	833715	846277	12563	1	83541	ENST00000381941.8	-16894	ENSG00000125898
DOCK8	dedicator of cytokinesis 8	0.0208121	-0.377879	0.419503	4.51868	0.110884	0.912968	0.990517	-5.89178	peak_161938	Day0vsDay8	chr9	400822	401638	817	*	Intron	9	407019	465255	58237	1	81704	ENST00000683406.1	-5381	ENSG00000107099
SALL4	spalt like transcription factor 4	0.0208171	-0.385781	0.427415	0.495799	0.106626	0.916166	0.977509	-5.49176	peak_99423	Day0vsDay15	chr20	51799998	51801872	1875	*	Promoter (<=1kb)	20	51791983	51801586	9604	2	57167	ENST00000483130.1	0	ENSG00000101115
SELENOKP3	selenoprotein K pseudogene 3	0.0208293	-0.404839	0.446497	2.73754	0.103357	0.918914	0.973765	-5.69553	peak_140395	Day0vsDay27	chr6	118768623	118769411	789	*	Intron	6	118782848	118783131	284	1	100287632	ENST00000404721.2	-13437	NA
LOC153910	uncharacterized LOC153910	0.0208296	-0.359864	0.401523	2.27229	0.113413	0.910723	0.975939	-5.49816	peak_141362	Day0vsDay15	chr6	142692588	142693770	1183	*	Distal Intergenic	6	142526455	142637889	111435	2	153910	ENST00000447311.1	-54699	ENSG00000236366
MYBBP1A	MYB binding protein 1a	0.020832	-0.399192	0.440856	2.77298	0.105409	0.9172	0.991231	-5.84649	peak_63885	Day0vsDay8	chr17	4540123	4540560	438	*	Promoter (1-2kb)	17	4539439	4541898	2460	2	10514	ENST00000574167.1	1338	ENSG00000132382
TPTEP2	TPTE pseudogene 2	0.0208327	-0.360466	0.402131	3.5613	0.11436	0.91024	0.975785	-5.48156	peak_105400	Day0vsDay15	chr22	38373878	38374512	635	*	Intron	22	38361381	38384096	22716	2	400927	ENST00000381646.6	9584	NA
LOC105372244	uncharacterized LOC105372244	0.0208332	-0.417646	0.459313	4.31812	0.102765	0.919537	0.973967	-5.67381	peak_75591	Day0vsDay27	chr19	3308123	3308473	351	*	Promoter (1-2kb)	19	3296765	3306887	10123	2	105372244	ENST00000592230.2	-1236	ENSG00000267448
ERCC6	ERCC excision repair 6, chromatin remodeling factor	0.0208386	-0.561905	0.603583	2.80683	0.0754151	0.940726	0.994524	-5.85435	peak_18406	Day0vsDay8	chr10	49441308	49442076	769	*	Intron	10	49460024	49470281	10258	2	2074	ENST00000465653.1	28205	ENSG00000225830
MLLT3	MLLT3 super elongation complex subunit	0.0208399	-1.00929	1.05097	-0.335595	0.0421139	0.966845	0.996418	-5.59468	peak_162613	Day0vsDay8	chr9	20088865	20090442	1578	*	Distal Intergenic	9	20346293	20363569	17277	2	4300	ENST00000469261.5	273127	ENSG00000171843
LINC02771	long intergenic non-protein coding RNA 2771	0.0208407	-0.344907	0.386588	2.00498	0.124174	0.902617	0.973826	-5.46938	peak_12814	Day0vsDay15	chr1	212467554	212469339	1786	*	Promoter (<=1kb)	1	212466699	212468003	1305	2	105372907	ENST00000439570.2	0	ENSG00000224535
TSTD2	thiosulfate sulfurtransferase like domain containing 2	0.0208481	-0.507354	0.54905	1.19766	0.0820413	0.935485	0.983446	-5.48697	peak_165409	Day0vsDay15	chr9	97615364	97616022	659	*	Promoter (1-2kb)	9	97610845	97617852	7008	2	158427	ENST00000484708.1	1830	ENSG00000136925
LINC02144	long intergenic non-protein coding RNA 2144	0.0208539	-0.900038	0.941746	0.304726	0.0491219	0.961379	0.996099	-5.71764	peak_129019	Day0vsDay8	chr5	87700529	87701351	823	*	Intron	5	87665345	87733269	67925	2	105379069	ENST00000511417.2	31918	NA
MAPK8IP3	mitogen-activated protein kinase 8 interacting protein 3	0.0208544	-0.378065	0.419773	2.3012	0.108786	0.914532	0.977087	-5.50005	peak_56806	Day0vsDay15	chr16	1741495	1742448	954	*	Promoter (1-2kb)	16	1744039	1748726	4688	1	23162	ENST00000568271.5	-1591	ENSG00000138834
SLC22A1	solute carrier family 22 member 1	0.0208551	-0.454556	0.496266	6.2609	0.0910106	0.928505	0.992935	-5.89797	peak_142481	Day0vsDay8	chr6	160121968	160122399	432	*	Promoter (<=1kb)	6	160121936	160158716	36781	1	6580	ENST00000460902.2	32	ENSG00000175003
TMEM241	transmembrane protein 241	0.0208592	-0.369138	0.410856	1.27518	0.110865	0.91272	0.971502	-5.70174	peak_71805	Day0vsDay27	chr18	23266916	23267924	1009	*	Intron	18	23204387	23331215	126829	2	85019	ENST00000578790.5	63291	ENSG00000134490
LINC02515	long intergenic non-protein coding RNA 2515	0.0208625	-0.912018	0.953743	-0.97521	0.0463551	0.963442	0.988753	-5.71108	peak_124624	Day0vsDay27	chr4	187432284	187432658	375	*	Distal Intergenic	4	187408232	187415748	7517	1	102723920	ENST00000503677.2	24052	NA
CYP27B1	cytochrome P450 family 27 subfamily B member 1	0.0208657	-0.497367	0.539099	6.38314	0.0836208	0.934265	0.993779	-5.89803	peak_36694	Day0vsDay8	chr12	57764802	57766917	2116	*	Promoter (<=1kb)	12	57764137	57765685	1549	2	1594	ENST00000546567.5	0	ENSG00000111012
ARTN	artemin	0.0208691	-0.359583	0.401321	2.42071	0.116722	0.908437	0.975198	-5.50094	peak_4756	Day0vsDay15	chr1	43933794	43935199	1406	*	Promoter (<=1kb)	1	43933801	43937240	3440	1	9048	ENST00000372359.10	0	ENSG00000117407
LINC01933	long intergenic non-protein coding RNA 1933	0.0208821	-0.417748	0.459512	0.798148	0.0986809	0.922277	0.97519	-5.73905	peak_132273	Day0vsDay27	chr5	152004194	152004689	496	*	Intron	5	151958860	152270449	311590	1	101927115	ENST00000524034.6	45334	ENSG00000254226
GLT1D1	glycosyltransferase 1 domain containing 1	0.0208829	-0.532823	0.574589	2.18692	0.078175	0.938389	0.994495	-5.78709	peak_40621	Day0vsDay8	chr12	128969196	128971009	1814	*	Intron	12	128864136	128983739	119604	1	144423	ENST00000537468.1	105060	ENSG00000151948
EED	embryonic ectoderm development	0.020885	-0.411131	0.452901	2.45758	0.10135	0.920352	0.992063	-5.845	peak_30450	Day0vsDay8	chr11	86218167	86219201	1035	*	Intron	11	86201212	86278810	77599	1	8726	ENST00000707108.1	16955	ENSG00000074266
CCDC186	coiled-coil domain containing 186	0.0208861	-0.49232	0.534093	1.26575	0.0853076	0.932933	0.978983	-5.69032	peak_22418	Day0vsDay27	chr10	114100857	114101868	1012	*	Distal Intergenic	10	114130199	114131336	1138	2	55088	ENST00000497592.1	29468	ENSG00000165813
HGS	hepatocyte growth factor-regulated tyrosine kinase substrate	0.020889	-0.390658	0.432437	2.79138	0.10521	0.917154	0.991231	-5.85395	peak_70410	Day0vsDay8	chr17	81690549	81690912	364	*	Promoter (<=1kb)	17	81690610	81692453	1844	1	9146	ENST00000678313.1	0	ENSG00000185359
LINC02327	long intergenic non-protein coding RNA 2327	0.0208905	-1.15695	1.19873	0.12038	0.0370496	0.97082	0.996945	-5.64255	peak_46449	Day0vsDay8	chr14	28837351	28837969	619	*	Exon	14	28842856	28968391	125536	1	102724917	ENST00000660700.1	-4887	ENSG00000258038
CZ1P-ASNS	CZ1P-ASNS readthrough	0.0208906	-0.856176	0.897957	0.0901568	0.0499302	0.960706	0.996016	-5.59838	peak_149523	Day0vsDay8	chr7	97835211	97835852	642	*	Distal Intergenic	7	97852314	97854875	2562	2	107986827	ENST00000487714.1	19023	NA
RASSF2	Ras association domain family member 2	0.0208911	-0.476572	0.518354	2.18987	0.087048	0.931414	0.982421	-5.50699	peak_95991	Day0vsDay15	chr20	4829404	4830124	721	*	Distal Intergenic	20	4780023	4823608	43586	2	9770	ENST00000379400.8	-5796	ENSG00000101265
LOC102723708	uncharacterized LOC102723708	0.0208922	-0.328487	0.370271	2.92928	0.126466	0.900767	0.966648	-5.68853	peak_59158	Day0vsDay27	chr16	29257424	29257958	535	*	Intron	16	29225594	29226348	755	2	102723708	ENST00000620963.1	-31076	NA
CTNNB1	catenin beta 1	0.0208953	-0.661873	0.703664	1.35293	0.0637488	0.949814	0.995336	-5.67324	peak_109496	Day0vsDay8	chr3	41125936	41127117	1182	*	Distal Intergenic	3	41194741	41239949	45209	1	1499	ENST00000643541.1	-67624	ENSG00000168036
PCBP3	poly(rC) binding protein 3	0.0209019	-0.591875	0.633679	0.733063	0.0707033	0.944267	0.982512	-5.72672	peak_102838	Day0vsDay27	chr21	45747342	45748200	859	*	Promoter (<=1kb)	21	45748023	45749956	1934	1	54039	ENST00000609985.1	0	ENSG00000183570
LYZL4	lysozyme like 4	0.0209143	-0.499805	0.541633	2.70031	0.0838144	0.934071	0.993779	-5.82874	peak_109574	Day0vsDay8	chr3	42406548	42407429	882	*	Promoter (<=1kb)	3	42397097	42407508	10412	2	131375	ENST00000470991.1	79	ENSG00000157093
TUBB3	tubulin beta 3 class III	0.0209166	-0.447745	0.489578	4.30103	0.0929385	0.926969	0.992881	-5.90802	peak_63203	Day0vsDay8	chr16	89924032	89924769	738	*	Promoter (<=1kb)	16	89923366	89934001	10636	1	10381	ENST00000553967.1	666	ENSG00000258947
MEX3B	mex-3 RNA binding family member B	0.0209213	-0.500375	0.542218	-0.200113	0.0836898	0.934096	0.97924	-5.72481	peak_55076	Day0vsDay27	chr15	82059966	82060559	594	*	Distal Intergenic	15	82041778	82046018	4241	2	84206	ENST00000329713.5	-13948	ENSG00000183496
CNOT10	CCR4-NOT transcription complex subunit 10	0.0209228	-0.452147	0.493993	3.37161	0.0949236	0.925458	0.976425	-5.67777	peak_108990	Day0vsDay27	chr3	32788885	32789488	604	*	Distal Intergenic	3	32769665	32773512	3848	1	25904	ENST00000476967.1	19220	ENSG00000182973
PDGFB	platelet derived growth factor subunit B	0.020923	-0.587109	0.628955	0.183991	0.071327	0.943776	0.982423	-5.73484	peak_105520	Day0vsDay27	chr22	39207470	39207819	350	*	Distal Intergenic	22	39224935	39240909	15975	2	5155	ENST00000381551.8	33090	ENSG00000100311
LOC105369165	uncharacterized LOC105369165	0.0209328	-0.322517	0.364383	2.2876	0.12817	0.899448	0.966182	-5.69391	peak_85015	Day0vsDay27	chr2	53126776	53127572	797	*	Distal Intergenic	2	52722671	52961452	238782	2	105369165	ENST00000421575.6	-165324	ENSG00000228033
DNAJC1	DnaJ heat shock protein family (Hsp40) member C1	0.0209376	-0.628691	0.670566	1.69038	0.0675238	0.946859	0.995095	-5.7908	peak_16558	Day0vsDay8	chr10	21797689	21798867	1179	*	Intron	10	21759509	21860906	101398	2	64215	ENST00000483085.1	62039	ENSG00000136770
DNAJB8-AS1	DNAJB8 antisense RNA 1	0.0209382	-0.426422	0.468299	5.45146	0.0970148	0.923585	0.992681	-5.8996	peak_113881	Day0vsDay8	chr3	128433014	128433678	665	*	Distal Intergenic	3	128463594	128472317	8724	1	285224	ENST00000471626.1	-29916	ENSG00000242049
ATP6V0D1	ATPase H+ transporting V0 subunit d1	0.0209385	-0.421403	0.46328	1.27982	0.102832	0.919303	0.973911	-5.64057	peak_61025	Day0vsDay27	chr16	67456415	67456948	534	*	Promoter (2-3kb)	16	67439053	67459180	20128	2	9114	ENST00000566322.6	2232	ENSG00000159720
DPF3	double PHD fingers 3	0.0209395	-1.39106	1.43294	-0.297471	0.0307389	0.975752	0.997635	-5.57159	peak_48324	Day0vsDay8	chr14	72778873	72779444	572	*	Intron	14	72723632	72742711	19080	2	8110	ENST00000553608.1	-36162	ENSG00000205683
RAP1GAP2	RAP1 GTPase activating protein 2	0.0209558	-0.693489	0.7354	0.23888	0.0610676	0.95199	0.987602	-5.49541	peak_63707	Day0vsDay15	chr17	3025362	3027370	2009	*	Exon	17	3008101	3026248	18148	1	23108	ENST00000575979.1	17261	ENSG00000132359
AXDND1	axonemal dynein light chain domain containing 1	0.0209603	-0.399077	0.440997	1.53771	0.103435	0.918547	0.973649	-5.70405	peak_10767	Day0vsDay27	chr1	179369817	179370068	252	*	Promoter (<=1kb)	1	179368901	179554735	185835	1	126859	ENST00000434088.1	916	ENSG00000162779
ZMIZ2	zinc finger MIZ-type containing 2	0.0209605	-0.448597	0.490518	0.357316	0.0930509	0.926854	0.981115	-5.52288	peak_146593	Day0vsDay15	chr7	44748124	44749524	1401	*	Promoter (<=1kb)	7	44748581	44768694	20114	1	83637	ENST00000413916.5	0	ENSG00000122515
FAM230E	family with sequence similarity 230 member E	0.0209647	-0.451811	0.49374	0.713553	0.0928551	0.926938	0.981134	-5.46959	peak_103319	Day0vsDay15	chr22	18730337	18730808	472	*	Distal Intergenic	22	18733914	18757894	23981	1	642643	ENST00000342888.3	-3106	ENSG00000182824
STAT3	signal transducer and activator of transcription 3	0.0209685	-0.503211	0.545148	0.0817223	0.0845169	0.933544	0.979	-5.66667	peak_66938	Day0vsDay27	chr17	42368509	42369310	802	*	Intron	17	42313412	42388373	74962	2	6774	ENST00000678960.1	19063	ENSG00000168610
NFATC2	nuclear factor of activated T cells 2	0.0209706	-0.588936	0.630877	0.156971	0.0712698	0.943821	0.985539	-5.51301	peak_99388	Day0vsDay15	chr20	51578708	51579403	696	*	Distal Intergenic	20	51391228	51562831	171604	2	4773	ENST00000609507.1	-15877	ENSG00000101096
AGAP1	ArfGAP with GTPase domain, ankyrin repeat and PH domain 1	0.0209775	-0.473674	0.515629	1.57631	0.0887719	0.930212	0.977921	-5.67964	peak_94599	Day0vsDay27	chr2	235954870	235955393	524	*	Intron	2	236040612	236120279	79668	1	116987	ENST00000466575.5	-85219	ENSG00000157985
CASC15	cancer susceptibility 15	0.0209881	-0.501137	0.543114	5.27772	0.0842334	0.933825	0.993779	-5.90178	peak_135939	Day0vsDay8	chr6	21832131	21832664	534	*	Intron	6	21883836	22194235	310400	1	401237	ENST00000687332.1	-51172	NA
ZNF56P	zinc finger protein 56, pseudogene	0.0209882	-0.610351	0.652327	-0.740621	0.068908	0.94568	0.986009	-5.54601	peak_77980	Day0vsDay15	chr19	19786346	19786673	328	*	3' UTR	19	19776636	19806376	29741	1	7608	ENST00000589657.1	9710	ENSG00000291177
NOSIP	nitric oxide synthase interacting protein	0.0209886	-0.393445	0.435422	5.28097	0.107093	0.915922	0.977385	-5.47769	peak_80472	Day0vsDay15	chr19	49570004	49570647	644	*	Intron	19	49557218	49579278	22061	2	51070	ENST00000598544.1	8631	ENSG00000142546
CSNK1G3	casein kinase 1 gamma 3	0.0209909	-0.594714	0.636696	1.59646	0.071961	0.943416	0.98239	-5.68035	peak_130247	Day0vsDay27	chr5	123823178	123823834	657	*	Distal Intergenic	5	123588425	123615017	26593	1	1456	ENST00000515322.2	234753	ENSG00000151292
MAD2L2	mitotic arrest deficient 2 like 2	0.0209914	-0.355774	0.397757	2.12376	0.115665	0.909122	0.975344	-5.51087	peak_1395	Day0vsDay15	chr1	11691067	11691942	876	*	Promoter (<=1kb)	1	11674480	11691650	17171	2	10459	ENST00000235310.7	0	ENSG00000116670
ZFYVE27	zinc finger FYVE-type containing 27	0.0209938	-0.362445	0.404432	1.64791	0.114471	0.910075	0.970335	-5.6751	peak_21271	Day0vsDay27	chr10	97759168	97760388	1221	*	Promoter (1-2kb)	10	97757642	97758171	530	1	118813	ENST00000473237.1	1526	ENSG00000155256
LINC01566	long intergenic non-protein coding RNA 1566	0.020999	-0.578253	0.620251	0.943341	0.0737263	0.941989	0.985187	-5.45504	peak_59605	Day0vsDay15	chr16	35313851	35314535	685	*	Distal Intergenic	16	35363412	35382466	19055	1	283914	ENST00000561756.5	-48877	ENSG00000259841
PROKR2	prokineticin receptor 2	0.0210079	-0.344457	0.386473	3.46768	0.11915	0.906228	0.974675	-5.49542	peak_96037	Day0vsDay15	chr20	5314892	5316016	1125	*	Promoter (<=1kb)	20	5299261	5316414	17154	2	128674	ENST00000217270.4	398	ENSG00000101292
LOC105371307	uncharacterized LOC105371307	0.0210157	-0.432096	0.474127	2.9426	0.10118	0.92057	0.992117	-5.77281	peak_60754	Day0vsDay8	chr16	62726064	62726790	727	*	Distal Intergenic	16	63059399	63067985	8587	2	105371307	ENST00000658092.1	341195	NA
LRRC75A	leucine rich repeat containing 75A	0.0210181	-0.440087	0.482123	4.48715	0.0956755	0.92485	0.992881	-5.89424	peak_64824	Day0vsDay8	chr17	16481463	16482331	869	*	Intron	17	16442014	16492153	50140	2	388341	ENST00000409083.7	9822	ENSG00000181350
LOC124900868	uncharacterized LOC124900868	0.0210234	-1.05444	1.09649	-0.147196	0.0406959	0.967947	0.996543	-5.63334	peak_121902	Day0vsDay8	chr4	105060606	105061136	531	*	Intron	4	105137280	105140619	3340	2	124900868	ENST00000504082.1	79483	NA
METRNL	meteorin like, glial cell differentiation regulator	0.0210361	-0.47948	0.521552	4.4706	0.0875796	0.931154	0.993294	-5.90286	peak_70658	Day0vsDay8	chr17	83104779	83105874	1096	*	Exon	17	83092393	83094476	2084	1	284207	ENST00000571940.1	12386	ENSG00000176845
LARGE1	LARGE xylosyl- and glucuronyltransferase 1	0.0210391	-0.796748	0.838826	-0.485199	0.0537634	0.957649	0.988614	-5.51987	peak_104874	Day0vsDay15	chr22	33494845	33495395	551	*	Intron	22	33273077	33438567	165491	2	9215	ENST00000674816.1	-56278	ENSG00000133424
TGFA	transforming growth factor alpha	0.0210409	-0.382518	0.4246	2.67223	0.108336	0.914929	0.972318	-5.68595	peak_85902	Day0vsDay27	chr2	70425650	70426160	511	*	Distal Intergenic	2	70449319	70465733	16415	2	7039	ENST00000419940.5	39573	ENSG00000163235
SH2D4B	SH2 domain containing 4B	0.0210456	-0.534722	0.576814	-0.0392945	0.0789399	0.937869	0.984094	-5.48219	peak_20262	Day0vsDay15	chr10	80548723	80549916	1194	*	Intron	10	80540819	80645962	105144	1	387694	ENST00000313455.5	7904	ENSG00000178217
ARFGAP3	ARF GTPase activating protein 3	0.0210467	-0.444828	0.486921	6.13855	0.0938845	0.926235	0.992881	-5.89749	peak_105993	Day0vsDay8	chr22	42863314	42864043	730	*	Intron	22	42835413	42858106	22694	2	26286	ENST00000435208.1	-5208	ENSG00000242247
SYCE1	synaptonemal complex central element protein 1	0.0210469	-0.373395	0.415489	1.5859	0.11602	0.908963	0.97529	-5.47671	peak_24718	Day0vsDay15	chr10	133565282	133566222	941	*	Promoter (<=1kb)	10	133553901	133565583	11683	2	93426	ENST00000479535.2	0	ENSG00000171772
LOC285638	uncharacterized LOC285638	0.0210483	-0.531497	0.573593	0.153995	0.07896	0.937772	0.984094	-5.55134	peak_129751	Day0vsDay15	chr5	109329395	109329999	605	*	Distal Intergenic	5	109237120	109326369	89250	2	285638	ENST00000512693.1	-3026	ENSG00000249476
LOC124901499	uncharacterized LOC124901499	0.0210499	-0.623425	0.665525	-0.422041	0.0677018	0.946629	0.986167	-5.4873	peak_142779	Day0vsDay15	chr6	164156593	164157800	1208	*	Distal Intergenic	6	163748718	163760382	11665	1	124901499	ENST00000669856.1	407875	NA
LOC124902468	uncharacterized LOC124902468	0.0210515	-0.465013	0.507116	-0.29939	0.0915179	0.928074	0.981379	-5.42881	peak_19961	Day0vsDay15	chr10	78377043	78377817	775	*	Intron	10	78301659	78330818	29160	1	124902468	ENST00000665488.1	75384	NA
LOC105377782	uncharacterized LOC105377782	0.0210543	-0.711475	0.753584	-0.612463	0.0597012	0.952943	0.985454	-5.73831	peak_154301	Day0vsDay27	chr8	2376425	2376904	480	*	Distal Intergenic	8	2203339	2207704	4366	1	105377782	ENST00000687564.1	173086	NA
MIR548XHG	MIR548X host gene	0.0210618	-0.662359	0.704483	-0.542081	0.06388	0.949638	0.986975	-5.562	peak_101110	Day0vsDay15	chr21	18809767	18810326	560	*	Distal Intergenic	21	18588869	18760320	171452	2	101927797	ENST00000653218.1	-49447	ENSG00000224141
CCN1	cellular communication network factor 1	0.0210655	-0.784333	0.826464	0.729734	0.0542149	0.957249	0.995983	-5.67447	peak_6582	Day0vsDay8	chr1	85580407	85581541	1135	*	Promoter (<=1kb)	1	85580761	85583950	3190	1	3491	ENST00000451137.7	0	ENSG00000142871
LINC01537	long intergenic non-protein coding RNA 1537	0.0210673	-0.424289	0.466424	2.17071	0.101454	0.920318	0.97421	-5.69386	peak_29667	Day0vsDay27	chr11	72569741	72570662	922	*	Promoter (<=1kb)	11	72570660	72573229	2570	1	101928555	ENST00000450804.3	0	ENSG00000227467
CNGA3	cyclic nucleotide gated channel subunit alpha 3	0.0210718	-0.446606	0.488749	6.54564	0.0939051	0.926221	0.992881	-5.89616	peak_87415	Day0vsDay8	chr2	98347545	98348084	540	*	Promoter (1-2kb)	2	98346456	98398601	52146	1	1261	ENST00000272602.7	1089	ENSG00000144191
FARS2-AS1	FARS2 antisense RNA 1	0.0210768	-0.535177	0.577331	2.44776	0.0798773	0.937188	0.994332	-5.75756	peak_135008	Day0vsDay8	chr6	5470856	5471396	541	*	Intron	6	5452468	5458075	5608	2	101927972	ENST00000602284.1	-12781	ENSG00000269985
NEB	nebulin	0.0210837	-0.457321	0.499489	5.25127	0.091423	0.928128	0.992881	-5.89961	peak_90582	Day0vsDay8	chr2	151601852	151602184	333	*	Exon	2	151615879	151617485	1607	2	4703	ENST00000486320.1	15301	ENSG00000183091
PIK3AP1	phosphoinositide-3-kinase adaptor protein 1	0.0210932	-0.36446	0.406646	1.88061	0.113401	0.910732	0.975939	-5.49188	peak_21138	Day0vsDay15	chr10	96640635	96641705	1071	*	Intron	10	96595208	96633241	38034	2	118788	ENST00000371109.3	-7394	ENSG00000155629
NEURL3	neuralized E3 ubiquitin protein ligase 3	0.0210938	-0.663116	0.705303	1.81208	0.0646017	0.94917	0.984239	-5.65993	peak_87247	Day0vsDay27	chr2	96507856	96508642	787	*	Promoter (<=1kb)	2	96497646	96508109	10464	2	93082	ENST00000435380.3	0	ENSG00000163121
ARHGEF1	Rho guanine nucleotide exchange factor 1	0.0210948	-0.46767	0.50986	4.99821	0.0903701	0.929018	0.993022	-5.90334	peak_79516	Day0vsDay8	chr19	41893941	41894399	459	*	Promoter (<=1kb)	19	41894292	41902030	7739	1	9138	ENST00000594521.5	0	ENSG00000076928
C10orf55	chromosome 10 putative open reading frame 55	0.0211021	-0.362949	0.405153	3.01606	0.113892	0.910347	0.970395	-5.69675	peak_19625	Day0vsDay27	chr10	73940457	73941207	751	*	Distal Intergenic	10	73909969	73922777	12809	2	414236	ENST00000409178.5	-17680	ENSG00000222047
TRMT44	tRNA methyltransferase 44 homolog	0.0211091	-0.566755	0.608973	-0.271793	0.0744303	0.941335	0.981544	-5.73907	peak_118634	Day0vsDay27	chr4	8524832	8526122	1291	*	Distal Intergenic	4	8510912	8516759	5848	1	152992	ENST00000660284.1	13920	ENSG00000155275
SMASR	SMAD3 associated long non-coding RNA	0.0211094	-0.389883	0.432102	4.61912	0.106956	0.916059	0.977437	-5.48317	peak_53811	Day0vsDay15	chr15	66842105	66843589	1485	*	Distal Intergenic	15	66931537	66956518	24982	2	102723481	ENST00000558436.2	112929	ENSG00000259289
CDK11A	cyclin dependent kinase 11A	0.0211154	-0.498378	0.540609	3.34325	0.0853518	0.93292	0.978983	-5.69388	peak_181	Day0vsDay27	chr1	1737545	1739756	2212	*	Promoter (<=1kb)	1	1702736	1737688	34953	2	728642	ENST00000598846.1	0	ENSG00000008128
LOC124903349	uncharacterized LOC124903349	0.0211362	-0.640327	0.6826	1.19056	0.0677262	0.946723	0.995095	-5.74347	peak_48685	Day0vsDay8	chr14	76929928	76930398	471	*	Intron	14	76927974	76948727	20754	2	124903349	ENST00000688632.1	18329	NA
LOC105375216	uncharacterized LOC105375216	0.0211362	-0.673715	0.715987	1.60659	0.0636752	0.949918	0.987049	-5.50384	peak_145639	Day0vsDay15	chr7	30134415	30136298	1884	*	Promoter (<=1kb)	7	30129507	30134714	5208	2	105375216	ENST00000666446.1	0	ENSG00000286847
ATL2	atlastin GTPase 2	0.0211439	-0.421471	0.463759	5.29213	0.099414	0.921942	0.979555	-5.47958	peak_84188	Day0vsDay15	chr2	38353375	38354010	636	*	Intron	2	38343294	38359604	16311	2	64225	ENST00000486927.1	5594	ENSG00000119787
VAV3	vav guanine nucleotide exchange factor 3	0.0211468	-0.448278	0.490571	0.575617	0.0936779	0.926334	0.98098	-5.50699	peak_7444	Day0vsDay15	chr1	107834849	107836001	1153	*	Intron	1	107766515	107820896	54382	2	10451	ENST00000524574.5	-13953	ENSG00000134215
KCNV1	potassium voltage-gated channel modifier subfamily V member 1	0.0211537	-0.372697	0.415004	3.41322	0.115228	0.909826	0.97029	-5.68598	peak_159560	Day0vsDay27	chr8	110196410	110197587	1178	*	Distal Intergenic	8	109963636	109975771	12136	2	27012	ENST00000524391.6	-220639	ENSG00000164794
PCLO	piccolo presynaptic cytomatrix protein	0.0211551	-0.427972	0.470282	1.3955	0.0989932	0.92222	0.979712	-5.49967	peak_149098	Day0vsDay15	chr7	82914683	82915373	691	*	Exon	7	82822097	82894454	72358	2	27445	ENST00000426442.6	-20229	ENSG00000186472
APOOP5	apolipoprotein O pseudogene 5	0.0211551	-0.353148	0.395458	2.39031	0.120427	0.905555	0.968442	-5.67949	peak_60665	Day0vsDay27	chr16	59652417	59653257	841	*	Distal Intergenic	16	59754461	59755026	566	2	644649	ENST00000564761.3	101769	NA
OGFOD3	2-oxoglutarate and iron dependent oxygenase domain containing 3	0.021163	-0.53491	0.577236	-0.0746009	0.0788864	0.93783	0.980432	-5.73774	peak_70520	Day0vsDay27	chr17	82390231	82390703	473	*	Promoter (1-2kb)	17	82391667	82392105	439	2	79701	ENST00000582146.1	1402	ENSG00000181396
DEFB115	defensin beta 115	0.0211687	-0.449787	0.492125	5.95628	0.0934715	0.926556	0.992881	-5.89765	peak_97324	Day0vsDay8	chr20	31054662	31055153	492	*	Distal Intergenic	20	31257664	31259632	1969	1	245929	ENST00000400552.1	-202511	ENSG00000215547
CTIF	cap binding complex dependent translation initiation factor	0.0211694	-0.314673	0.357012	3.43245	0.134402	0.894644	0.972157	-5.48297	peak_73027	Day0vsDay15	chr18	48631850	48632960	1111	*	Intron	18	48621444	48711657	90214	1	9811	ENST00000589585.1	10406	ENSG00000134030
LNCARSR	lncRNA regulator of Akt signaling associated with HCC and RCC	0.0211785	-0.507419	0.549776	1.9788	0.0830476	0.934558	0.993779	-5.85349	peak_164290	Day0vsDay8	chr9	79565097	79565576	480	*	Promoter (2-3kb)	9	79517873	79567759	49887	2	102723932	ENST00000671232.1	2183	ENSG00000233086
SIL1	SIL1 nucleotide exchange factor	0.0211821	-0.696999	0.739363	-0.837607	0.0619958	0.951209	0.987307	-5.49838	peak_131245	Day0vsDay15	chr5	138959488	138959965	478	*	Intron	5	138946995	138953433	6439	2	64374	ENST00000515008.1	-6055	ENSG00000120725
LOC105369147	uncharacterized LOC105369147	0.0211901	-0.440963	0.483344	1.93495	0.0993613	0.921975	0.975122	-5.67523	peak_159375	Day0vsDay27	chr8	103271205	103271801	597	*	Intron	8	103265246	103285902	20657	2	105369147	ENST00000523673.2	14101	ENSG00000247081
RANBP6	RAN binding protein 6	0.0211983	-0.463092	0.505488	3.42517	0.0938868	0.9263	0.976669	-5.67399	peak_162189	Day0vsDay27	chr9	6023880	6024714	835	*	Distal Intergenic	9	6013866	6015625	1760	2	26953	ENST00000623170.1	-8255	ENSG00000137040
LINC01320	long intergenic non-protein coding RNA 1320	0.0211997	-0.42218	0.464579	4.8558	0.100619	0.920977	0.9922	-5.89587	peak_84012	Day0vsDay8	chr2	34331540	34332443	904	*	Intron	2	34189813	34722833	533021	1	104355288	ENST00000650021.1	141727	ENSG00000228262
ZMIZ1	zinc finger MIZ-type containing 1	0.0212045	-0.371297	0.413706	4.248	0.112363	0.911791	0.976476	-5.48258	peak_20080	Day0vsDay15	chr10	79243272	79244359	1088	*	Promoter (<=1kb)	10	79243669	79291085	47417	1	57178	ENST00000472035.5	0	ENSG00000108175
HSPH1	heat shock protein family H (Hsp110) member 1	0.0212093	-0.740009	0.782428	-0.539996	0.0577529	0.954462	0.985973	-5.68644	peak_42180	Day0vsDay27	chr13	31131519	31132689	1171	*	Distal Intergenic	13	31136625	31138568	1944	2	10808	ENST00000435381.5	5879	ENSG00000120694
LINC02337	long intergenic non-protein coding RNA 2337	0.0212233	-0.694562	0.737009	-0.646757	0.0614592	0.951544	0.985032	-5.74777	peak_45333	Day0vsDay27	chr13	111623763	111624440	678	*	Intron	13	111596009	111642079	46071	1	105370369	ENST00000401043.3	27754	ENSG00000215881
MIR3925	microRNA 3925	0.0212302	-0.439176	0.481637	0.408246	0.0962219	0.924331	0.980447	-5.50525	peak_137111	Day0vsDay15	chr6	36614895	36615800	906	*	Distal Intergenic	6	36622436	36622512	77	2	100500885	ENST00000584674.1	6712	ENSG00000263894
KDM4B	lysine demethylase 4B	0.0212305	-0.464392	0.506853	2.46415	0.0906188	0.928608	0.992957	-5.89466	peak_75911	Day0vsDay8	chr19	5001614	5001883	270	*	Intron	19	5016325	5153105	136781	1	23030	ENST00000536461.5	-14442	ENSG00000127663
MIR4472-1	microRNA 4472-1	0.02124	-0.517122	0.559602	-0.426091	0.0817782	0.935556	0.979751	-5.72473	peak_161400	Day0vsDay27	chr8	141986018	141987976	1959	*	Distal Intergenic	8	142176339	142176418	80	1	100616268	ENST00000584349.1	-188363	ENSG00000265247
CCAR1	cell division cycle and apoptosis regulator 1	0.0212435	-0.490352	0.532839	5.66864	0.0863884	0.932106	0.993621	-5.89951	peak_19091	Day0vsDay8	chr10	68720654	68721830	1177	*	Promoter (<=1kb)	10	68721012	68742408	21397	1	55749	ENST00000536391.5	0	ENSG00000060339
CD82	CD82 molecule	0.0212439	-0.4213	0.463788	1.89113	0.0996145	0.921659	0.974988	-5.7043	peak_27471	Day0vsDay27	chr11	44538187	44538824	638	*	Distal Intergenic	11	44564427	44615295	50869	1	3732	ENST00000526958.5	-25603	ENSG00000085117
AP1AR-DT	AP1AR divergent transcript	0.0212497	-0.364622	0.407121	1.70606	0.114148	0.910147	0.975785	-5.50171	peak_122103	Day0vsDay15	chr4	112214479	112215011	533	*	Distal Intergenic	4	112229561	112231596	2036	2	119863862	ENST00000562919.1	16585	NA
CDR2L	cerebellar degeneration related protein 2 like	0.0212534	-0.413768	0.456275	3.88951	0.103945	0.918375	0.978285	-5.47713	peak_69362	Day0vsDay15	chr17	74981509	74982867	1359	*	Distal Intergenic	17	74987632	75005800	18169	1	30850	ENST00000337231.5	-4765	ENSG00000109089
MKNK2	MAPK interacting serine/threonine kinase 2	0.0212599	-0.460589	0.503109	5.79412	0.0917479	0.927908	0.992881	-5.8988	peak_75368	Day0vsDay8	chr19	2041581	2042739	1159	*	Promoter (<=1kb)	19	2037465	2041842	4378	2	2872	ENST00000589441.5	0	ENSG00000099875
FSTL5	follistatin like 5	0.0212628	-0.342411	0.384936	3.80845	0.12211	0.904185	0.974251	-5.4764	peak_123622	Day0vsDay15	chr4	161473401	161473847	447	*	Intron	4	161495136	161500074	4939	2	56884	ENST00000511999.1	26227	ENSG00000168843
ADCY5	adenylate cyclase 5	0.021266	-0.728179	0.770711	-0.762933	0.058817	0.953624	0.987884	-5.48886	peak_113293	Day0vsDay15	chr3	123286222	123287140	919	*	Promoter (<=1kb)	3	123284446	123287111	2666	2	111	ENST00000478092.1	0	ENSG00000173175
LOC400940	uncharacterized LOC400940	0.0212767	-0.450844	0.493397	1.95081	0.0940912	0.926059	0.976592	-5.69349	peak_82069	Day0vsDay27	chr2	5942975	5943461	487	*	Intron	2	5932791	5986437	53647	1	400940	ENST00000664097.2	10184	NA
KLRG1	killer cell lectin like receptor G1	0.0212804	-0.686808	0.729368	-0.183937	0.0622945	0.950886	0.98486	-5.72408	peak_34348	Day0vsDay27	chr12	8960131	8960534	404	*	Intron	12	8970429	8992292	21864	1	10219	ENST00000541957.1	-9895	ENSG00000139187
LINC00273	long intergenic non-protein coding RNA 273	0.0212826	-0.405562	0.448127	1.3992	0.104961	0.917541	0.977939	-5.49067	peak_59562	Day0vsDay15	chr16	34161905	34164042	2138	*	Promoter (1-2kb)	16	34158585	34160036	1452	2	649159	ENST00000539813.1	-1869	ENSG00000256642
CACNA2D3	calcium voltage-gated channel auxiliary subunit alpha2delta 3	0.0212839	-0.434087	0.476655	2.33368	0.0974868	0.923386	0.975664	-5.68531	peak_110760	Day0vsDay27	chr3	54434847	54435573	727	*	Intron	3	54272774	54320541	47768	1	55799	ENST00000478466.1	162073	ENSG00000157445
PAX2	paired box 2	0.0212851	-0.384856	0.427426	1.96641	0.108989	0.914402	0.972045	-5.69247	peak_21481	Day0vsDay27	chr10	100654554	100655386	833	*	Distal Intergenic	10	100735396	100829944	94549	1	5076	ENST00000679374.1	-80010	ENSG00000075891
TMT1B	thiol methyltransferase 1B	0.0212959	-0.373687	0.416279	2.10418	0.11191	0.912101	0.976553	-5.49363	peak_36477	Day0vsDay15	chr12	55685313	55686130	818	*	Intron	12	55681736	55684611	2876	1	196410	ENST00000394252.4	3577	ENSG00000170439
PPP5C	protein phosphatase 5 catalytic subunit	0.0213019	-0.329112	0.371715	2.47044	0.126007	0.900861	0.973312	-5.50378	peak_79991	Day0vsDay15	chr19	46366742	46367119	378	*	Intron	19	46375604	46376703	1100	1	5536	ENST00000467902.2	-8485	ENSG00000011485
SH3PXD2B	SH3 and PX domains 2B	0.0213021	-0.395598	0.438202	4.11048	0.106489	0.916391	0.991074	-5.89319	peak_133422	Day0vsDay8	chr5	172463364	172463685	322	*	Distal Intergenic	5	172333499	172454525	121027	2	285590	ENST00000311601.6	-8839	ENSG00000174705
LDLRAD4	low density lipoprotein receptor class A domain containing 4	0.021303	-0.465667	0.508273	5.96739	0.0906768	0.928563	0.992952	-5.89946	peak_71588	Day0vsDay8	chr18	13647544	13648187	644	*	3' UTR	18	13641758	13645712	3955	1	753	ENST00000592991.1	5786	ENSG00000168675
LINC00539	long intergenic non-protein coding RNA 539	0.0213036	-0.465562	0.508169	1.11576	0.0906988	0.928545	0.977575	-5.73295	peak_41486	Day0vsDay27	chr13	21371382	21371782	401	*	Intron	13	21323261	21362139	38879	2	100652865	ENST00000700723.1	-9243	ENSG00000224429
ANO1	anoctamin 1	0.0213067	-0.597437	0.64005	-0.573153	0.0716386	0.943592	0.985456	-5.47112	peak_29383	Day0vsDay15	chr11	69921475	69922149	675	*	Exon	11	69985876	70015815	29940	1	55107	ENST00000534086.1	-63727	ENSG00000131620
TNIP1	TNFAIP3 interacting protein 1	0.0213093	-0.518555	0.561173	-0.253681	0.0820134	0.935462	0.983446	-5.44372	peak_132176	Day0vsDay15	chr5	151069509	151070329	821	*	Intron	5	151030689	151065095	34407	2	10318	ENST00000523200.5	-4414	ENSG00000145901
ELN	elastin	0.0213132	-0.559352	0.601979	0.246989	0.0763643	0.939844	0.984695	-5.50307	peak_148542	Day0vsDay15	chr7	74051523	74052228	706	*	Promoter (<=1kb)	7	74052294	74056365	4072	1	2006	ENST00000466878.5	-66	ENSG00000049540
KCNA2	potassium voltage-gated channel subfamily A member 2	0.021317	-0.485718	0.528352	2.6384	0.0908208	0.928658	0.977575	-5.68297	peak_7698	Day0vsDay27	chr1	110647097	110647953	857	*	Distal Intergenic	1	110593580	110631474	37895	2	3737	ENST00000369770.7	-15623	ENSG00000177301
SPATA2L	spermatogenesis associated 2 like	0.0213182	-0.357648	0.400284	0.916667	0.117096	0.907947	0.969441	-5.70181	peak_63159	Day0vsDay27	chr16	89700937	89702464	1528	*	Promoter (<=1kb)	16	89696357	89701705	5349	2	124044	ENST00000289805.10	0	ENSG00000158792
C1orf127	chromosome 1 open reading frame 127	0.0213258	-0.816617	0.859268	0.136959	0.0530259	0.958262	0.995983	-5.60765	peak_1308	Day0vsDay8	chr1	10890498	10891599	1102	*	Distal Intergenic	1	10946475	10947870	1396	2	148345	ENST00000468348.1	56271	ENSG00000175262
SIPA1L2	signal induced proliferation associated 1 like 2	0.0213321	-0.508933	0.551597	3.13298	0.0857505	0.93263	0.982668	-5.49005	peak_14042	Day0vsDay15	chr1	232578547	232579685	1139	*	Intron	1	232397965	232561558	163594	2	57568	ENST00000366630.5	-16989	ENSG00000116991
FER	FER tyrosine kinase	0.0213463	-0.422494	0.465187	3.56067	0.0998042	0.921582	0.97495	-5.6789	peak_129728	Day0vsDay27	chr5	108786951	108787599	649	*	Intron	5	108748967	108843001	94035	1	2241	ENST00000502752.1	37984	ENSG00000151422
PACSIN1	protein kinase C and casein kinase substrate in neurons 1	0.0213463	-0.577614	0.620306	-0.109802	0.0738722	0.941774	0.981703	-5.71709	peak_136912	Day0vsDay27	chr6	34459746	34460532	787	*	Distal Intergenic	6	34466061	34535221	69161	1	29993	ENST00000620693.4	-5529	ENSG00000124507
CTNND2	catenin delta 2	0.021351	-0.491026	0.533728	3.75791	0.0902962	0.92909	0.98158	-5.5019	peak_126032	Day0vsDay15	chr5	11317897	11318591	695	*	Intron	5	10972532	11384771	412240	2	1501	ENST00000495388.6	66180	ENSG00000169862
C1orf159	chromosome 1 open reading frame 159	0.0213584	-0.699251	0.741968	-0.0255149	0.0619143	0.951283	0.995536	-5.61369	peak_55	Day0vsDay8	chr1	1081052	1081679	628	*	Promoter (2-3kb)	1	1082146	1084072	1927	2	54991	ENST00000464905.1	2393	ENSG00000131591
KDM2B	lysine demethylase 2B	0.0213589	-0.30673	0.349448	2.32156	0.137764	0.891963	0.97143	-5.48142	peak_39934	Day0vsDay15	chr12	121502756	121503642	887	*	Intron	12	121429509	121509706	80198	2	84678	ENST00000542973.5	6064	ENSG00000089094
TMEM229A	transmembrane protein 229A	0.0213627	-0.512003	0.554728	1.25785	0.0838589	0.934043	0.983021	-5.47908	peak_150941	Day0vsDay15	chr7	124033224	124034211	988	*	Promoter (<=1kb)	7	124030921	124033067	2147	2	730130	ENST00000455783.3	-157	ENSG00000234224
ADD2	adducin 2	0.0213629	-0.441135	0.483861	2.76199	0.0957433	0.924584	0.980463	-5.49081	peak_85919	Day0vsDay15	chr2	70656627	70656981	355	*	3' UTR	2	70663498	70673348	9851	2	119	ENST00000481675.1	16367	ENSG00000075340
LOC105376812	uncharacterized LOC105376812	0.0213749	-0.555604	0.598354	-0.245826	0.0771589	0.939235	0.984565	-5.50158	peak_2117	Day0vsDay15	chr1	18030455	18031526	1072	*	Intron	1	18015712	18045612	29901	1	105376812	ENST00000641892.1	14743	NA
LOC105370728	uncharacterized LOC105370728	0.0213771	-0.595525	0.63828	2.37984	0.0730076	0.942577	0.994706	-5.87352	peak_51368	Day0vsDay8	chr15	23425166	23425724	559	*	Distal Intergenic	15	23403848	23407335	3488	1	105370728	ENST00000657162.1	21318	ENSG00000286598
CSF2	colony stimulating factor 2	0.0213845	-0.462975	0.505744	2.54612	0.0935142	0.926647	0.98105	-5.48684	peak_130615	Day0vsDay15	chr5	132115243	132115815	573	*	Distal Intergenic	5	132073789	132076170	2382	1	1437	ENST00000296871.4	41454	ENSG00000164400
NAF1	nuclear assembly factor 1 ribonucleoprotein	0.0213851	-0.414413	0.457183	1.41961	0.101715	0.919896	0.974109	-5.69733	peak_123659	Day0vsDay27	chr4	163165740	163167425	1686	*	Promoter (<=1kb)	4	163126708	163166890	40183	2	92345	ENST00000422287.6	0	ENSG00000145414
GPR3	G protein-coupled receptor 3	0.0213996	-0.352039	0.394839	3.09913	0.11979	0.905997	0.974675	-5.4782	peak_3137	Day0vsDay15	chr1	27435862	27437035	1174	*	Intron	1	27392622	27395814	3193	1	2827	ENST00000374024.4	43240	ENSG00000181773
TBCC	tubulin folding cofactor C	0.0214023	-1.23363	1.27644	-1.25324	0.0353477	0.972118	0.991446	-5.72774	peak_137710	Day0vsDay27	chr6	42745602	42747361	1760	*	Promoter (<=1kb)	6	42744498	42746103	1606	2	6903	ENST00000372876.2	0	ENSG00000124659
TPTEP2	TPTE pseudogene 2	0.0214027	-0.451887	0.494692	5.15847	0.0940295	0.92613	0.992881	-5.89965	peak_105401	Day0vsDay8	chr22	38388848	38389242	395	*	Exon	22	38361381	38384096	22716	2	400927	ENST00000381646.6	-4752	NA
SCNN1D	sodium channel epithelial 1 subunit delta	0.0214053	-0.420424	0.463235	0.701793	0.101694	0.920039	0.974111	-5.71378	peak_91	Day0vsDay27	chr1	1280554	1281987	1434	*	Promoter (<=1kb)	1	1280588	1292024	11437	1	6339	ENST00000338555.6	0	ENSG00000162572
ARHGAP8	Rho GTPase activating protein 8	0.02141	-0.69047	0.73329	-0.299758	0.0624931	0.950762	0.984775	-5.72999	peak_106260	Day0vsDay27	chr22	44827634	44828457	824	*	Intron	22	44801820	44825551	23732	1	23779	ENST00000498310.1	25814	ENSG00000241484
TPTE	transmembrane phosphatase with tensin homology	0.0214269	-0.461018	0.503872	3.35452	0.0920594	0.927477	0.981203	-5.49415	peak_100899	Day0vsDay15	chr21	10640988	10641593	606	*	Distal Intergenic	21	10521583	10605716	84134	1	7179	ENST00000618007.5	119405	ENSG00000274391
LOC105372224	uncharacterized LOC105372224	0.0214324	-0.441364	0.484229	1.34733	0.0979206	0.923085	0.975541	-5.71316	peak_74716	Day0vsDay27	chr18	78920825	78921160	336	*	Promoter (1-2kb)	18	78908629	78918993	10365	2	105372224	ENST00000578030.1	-1832	NA
LY6D	lymphocyte antigen 6 family member D	0.0214419	-0.548501	0.591385	1.69823	0.0811537	0.936235	0.994194	-5.72872	peak_161544	Day0vsDay8	chr8	142790983	142791463	481	*	Intron	8	142784882	142786539	1658	2	8581	ENST00000301263.5	-4444	ENSG00000167656
CNTN6	contactin 6	0.0214466	-0.499558	0.542451	3.68163	0.0864299	0.932132	0.978657	-5.6776	peak_107190	Day0vsDay27	chr3	1232679	1233404	726	*	Intron	3	1093024	1404217	311194	1	27255	ENST00000446702.7	139655	ENSG00000134115
KNL1	kinetochore scaffold 1	0.0214487	-0.349189	0.392087	2.00733	0.119952	0.9056	0.968442	-5.69083	peak_52340	Day0vsDay27	chr15	40593778	40594879	1102	*	Promoter (<=1kb)	15	40594020	40664342	70323	1	57082	ENST00000346991.9	0	ENSG00000137812
USP37	ubiquitin specific peptidase 37	0.0214635	-0.535766	0.578693	2.55273	0.0814406	0.935984	0.97993	-5.67965	peak_93351	Day0vsDay27	chr2	218508352	218508602	251	*	Intron	2	218497769	218514428	16660	2	57695	ENST00000486242.1	5826	ENSG00000135913
FBXL13	F-box and leucine rich repeat protein 13	0.0214653	-0.445583	0.488514	6.1345	0.0955401	0.924935	0.992881	-5.89722	peak_150212	Day0vsDay8	chr7	103074493	103075694	1202	*	Promoter (<=1kb)	7	102811189	103074796	263608	2	222235	ENST00000440067.4	0	ENSG00000161040
PIK3C2B	phosphatidylinositol-4-phosphate 3-kinase catalytic subunit type 2 beta	0.0214704	-0.328445	0.371386	3.08009	0.127392	0.900061	0.973268	-5.49276	peak_12143	Day0vsDay15	chr1	204445906	204447041	1136	*	Exon	1	204449176	204450130	955	2	5287	ENST00000479079.1	3089	ENSG00000133056
PVALB	parvalbumin	0.0214709	-0.643356	0.686298	-0.419319	0.066942	0.947227	0.986439	-5.47778	peak_105129	Day0vsDay15	chr22	36798107	36799497	1391	*	Distal Intergenic	22	36800767	36815391	14625	2	5816	ENST00000404171.1	15894	ENSG00000100362
LINC02301	long intergenic non-protein coding RNA 2301	0.0214733	-0.533459	0.576406	6.85937	0.0802078	0.936791	0.994262	-5.89899	peak_48884	Day0vsDay8	chr14	82462992	82463654	663	*	Distal Intergenic	14	82642600	82695339	52740	1	101928599	ENST00000690424.2	-178946	ENSG00000258743
RNF220	ring finger protein 220	0.0214753	-0.690452	0.733403	-0.76763	0.0626613	0.950639	0.984775	-5.69942	peak_4811	Day0vsDay27	chr1	44618088	44618678	591	*	Intron	1	44614265	44627057	12793	1	55182	ENST00000496262.1	3823	ENSG00000187147
DNAJB12	DnaJ heat shock protein family (Hsp40) member B12	0.0214761	-0.502364	0.545316	6.10619	0.0858357	0.932598	0.993766	-5.89753	peak_19538	Day0vsDay8	chr10	72331590	72332371	782	*	Distal Intergenic	10	72335557	72336865	1309	2	54788	ENST00000473051.1	4494	ENSG00000148719
CCR4	C-C motif chemokine receptor 4	0.0214778	-0.435634	0.47859	3.08867	0.0985835	0.922535	0.992447	-5.85985	peak_109003	Day0vsDay8	chr3	32945182	32946223	1042	*	Distal Intergenic	3	32951644	32956349	4706	1	1233	ENST00000330953.6	-5421	ENSG00000183813
ST8SIA2	ST8 alpha-N-acetyl-neuraminide alpha-2,8-sialyltransferase 2	0.0214789	-0.461593	0.50455	1.3273	0.0929407	0.926997	0.97691	-5.69902	peak_55866	Day0vsDay27	chr15	92326099	92326768	670	*	Intron	15	92393881	92468728	74848	1	8128	ENST00000268164.8	-67113	ENSG00000140557
CUX1	cut like homeobox 1	0.0214952	-0.409531	0.452521	3.08084	0.105175	0.917374	0.991231	-5.8623	peak_150094	Day0vsDay8	chr7	102140921	102141291	371	*	Intron	7	102104437	102115670	11234	1	1523	ENST00000485792.1	36484	ENSG00000257923
PRELID2	PRELI domain containing 2	0.0214974	-0.564649	0.607644	-0.0874318	0.0760215	0.940083	0.981028	-5.76096	peak_131753	Day0vsDay27	chr5	145700499	145700970	472	*	Intron	5	145704092	145754379	50288	2	153768	ENST00000515161.1	53409	ENSG00000186314
LINC02455	long intergenic non-protein coding RNA 2455	0.0214993	-0.416633	0.459631	2.4597	0.101713	0.919898	0.978796	-5.49281	peak_33608	Day0vsDay15	chr12	685185	686150	966	*	Promoter (1-2kb)	12	674801	684127	9327	2	105369597	ENST00000541881.1	-1058	NA
LINC02319	long intergenic non-protein coding RNA 2319	0.0215014	-0.374264	0.417267	1.15369	0.11342	0.910962	0.976027	-5.47322	peak_47149	Day0vsDay15	chr14	52131633	52132227	595	*	Promoter (2-3kb)	14	52111122	52129625	18504	2	105370498	ENST00000555852.1	-2008	NA
NFIX	nuclear factor I X	0.021504	-0.328	0.371008	2.59902	0.130673	0.897478	0.97266	-5.4792	peak_76960	Day0vsDay15	chr19	13033330	13033593	264	*	Intron	19	13025176	13094687	69512	1	4784	ENST00000693124.1	8154	ENSG00000008441
LOC105377205	uncharacterized LOC105377205	0.0215083	-0.617471	0.660487	0.069138	0.0697713	0.945	0.982679	-5.77775	peak_106989	Day0vsDay27	chr22	49838594	49839711	1118	*	Promoter (<=1kb)	22	49832449	49838901	6453	2	105377205	ENST00000666898.1	0	ENSG00000260613
RHOH	ras homolog family member H	0.0215211	-0.471879	0.514921	0.770597	0.0904112	0.928771	0.977597	-5.71815	peak_119864	Day0vsDay27	chr4	40224078	40224262	185	*	Intron	4	40200345	40243962	43618	1	399	ENST00000503978.2	23733	ENSG00000168421
LOC124909346	uncharacterized LOC124909346	0.0215229	-0.951069	0.994114	-0.00184025	0.0460727	0.963736	0.996206	-5.60891	peak_107878	Day0vsDay8	chr3	12818716	12819420	705	*	Intron	3	12825768	12871919	46152	1	124909346	ENST00000703598.1	-6348	NA
MED27	mediator complex subunit 27	0.0215325	-0.389994	0.433059	1.2494	0.108815	0.914508	0.977087	-5.48645	peak_167808	Day0vsDay15	chr9	131963975	131964540	566	*	Intron	9	132031886	132079645	47760	2	9442	ENST00000444872.3	115105	ENSG00000160563
LINC01070	long intergenic non-protein coding RNA 1070	0.0215333	-0.915486	0.958553	0.423106	0.0482956	0.962008	0.996206	-5.5401	peak_45392	Day0vsDay8	chr13	112226204	112226665	462	*	Distal Intergenic	13	112197361	112201000	3640	1	101928698	ENST00000668240.1	28843	ENSG00000260102
LINC03022	long intergenic non-protein coding RNA 3022	0.0215338	-0.542769	0.585836	2.10485	0.0794264	0.937519	0.99445	-5.72899	peak_154766	Day0vsDay8	chr8	10424628	10425787	1160	*	Intron	8	10474565	10481974	7410	1	101929191	ENST00000524047.5	-48778	ENSG00000253641
MIR148A	microRNA 148a	0.0215348	-0.768534	0.811604	-0.409347	0.056498	0.955451	0.988246	-5.51075	peak_145368	Day0vsDay15	chr7	25928400	25928848	449	*	Distal Intergenic	7	25949919	25949986	68	2	406940	ENST00000362215.3	21138	ENSG00000199085
FGF18	fibroblast growth factor 18	0.0215392	-0.457599	0.500677	0.0359683	0.0946638	0.925569	0.976425	-5.6301	peak_133294	Day0vsDay27	chr5	171435882	171436416	535	*	Exon	5	171419647	171457626	37980	1	8817	ENST00000274625.6	16235	ENSG00000156427
SYNJ2	synaptojanin 2	0.0215402	-0.607302	0.650382	0.460449	0.0713492	0.943821	0.982423	-5.65616	peak_142244	Day0vsDay27	chr6	158095456	158096482	1027	*	3' UTR	6	158077680	158097854	20175	1	8871	ENST00000367112.1	17776	ENSG00000078269
OR7G3	olfactory receptor family 7 subfamily G member 3	0.0215447	-0.539819	0.582909	-0.107175	0.0796792	0.937249	0.983863	-5.47315	peak_76487	Day0vsDay15	chr19	9131011	9131302	292	*	Distal Intergenic	19	9126012	9126950	939	2	390883	ENST00000305444.2	-4061	ENSG00000170920
LYRM4-AS1	LYRM4 antisense RNA 1	0.0215499	-0.467245	0.510344	-0.0470348	0.0913851	0.928006	0.977343	-5.75535	peak_134976	Day0vsDay27	chr6	5030477	5031303	827	*	Promoter (<=1kb)	6	5030076	5031125	1050	1	100129461	ENST00000606767.1	401	ENSG00000272142
WSPAR	WNT signaling pathway activating non-coding RNA	0.0215528	-0.45584	0.498946	4.69754	0.0935805	0.926282	0.992881	-5.90283	peak_130798	Day0vsDay8	chr5	133861422	133861804	383	*	Distal Intergenic	5	133913677	133917269	3593	1	105664404	ENST00000513561.1	-51873	ENSG00000249073
CYP2S1	cytochrome P450 family 2 subfamily S member 1	0.0215555	-0.434205	0.477316	2.12201	0.0991907	0.922089	0.975153	-5.71344	peak_79397	Day0vsDay27	chr19	41172428	41173458	1031	*	Distal Intergenic	19	41193210	41205975	12766	1	29785	ENST00000597754.1	-19752	ENSG00000167600
SCUBE1-AS2	SCUBE1 antisense RNA 2	0.0215575	-0.492888	0.536003	0.159093	0.0868592	0.931562	0.978433	-5.73063	peak_106051	Day0vsDay27	chr22	43230946	43231754	809	*	Exon	22	43212674	43213661	988	1	105373051	ENST00000420269.1	18272	ENSG00000236272
PGLS-DT	PGLS divergent transcript	0.0215755	-0.425519	0.46867	3.02885	0.101534	0.920296	0.97421	-5.68182	peak_77583	Day0vsDay27	chr19	17511071	17512802	1732	*	Promoter (<=1kb)	19	17488990	17511889	22900	2	100507551	ENST00000596643.5	0	ENSG00000269439
CASC18	cancer susceptibility 18	0.0215772	-0.607698	0.650852	-0.634876	0.071074	0.943975	0.985544	-5.51326	peak_38564	Day0vsDay15	chr12	105862822	105863768	947	*	Distal Intergenic	12	105736742	105743998	7257	1	101929110	ENST00000670167.1	126080	ENSG00000257859
HPCAL1	hippocalcin like 1	0.0215778	-0.379097	0.422252	2.36104	0.111823	0.912069	0.990478	-5.83088	peak_82446	Day0vsDay8	chr2	10390406	10391291	886	*	Intron	2	10368764	10427616	58853	1	3241	ENST00000620771.4	21642	ENSG00000115756
MOK	MOK protein kinase	0.0215863	-0.390671	0.433843	3.12903	0.108534	0.914547	0.990625	-5.89497	peak_50401	Day0vsDay8	chr14	102227156	102227768	613	*	Promoter (1-2kb)	14	102224500	102225672	1173	2	5891	ENST00000559512.5	-1484	ENSG00000080823
SCRN1	secernin 1	0.021587	-0.365225	0.408398	2.56783	0.122549	0.904051	0.967959	-5.68192	peak_145628	Day0vsDay27	chr7	29949679	29951323	1645	*	Intron	7	29947221	29969067	21847	2	9805	ENST00000631335.1	17744	ENSG00000136193
KCNJ18	potassium inwardly rectifying channel subfamily J member 18	0.0215884	-0.645609	0.688786	-0.611351	0.0670693	0.947127	0.9864	-5.45226	peak_65468	Day0vsDay15	chr17	21700405	21701082	678	*	Intron	17	21692523	21704612	12090	1	100134444	ENST00000567955.3	7882	ENSG00000260458
B3GNTL1	UDP-GlcNAc:betaGal beta-1,3-N-acetylglucosaminyltransferase like 1	0.021591	-0.552433	0.595615	1.47426	0.0793955	0.93759	0.984023	-5.50149	peak_70617	Day0vsDay15	chr17	82946902	82947733	832	*	Promoter (2-3kb)	17	82943796	82949948	6153	2	146712	ENST00000571301.1	2215	ENSG00000175711
FAM30B	family with sequence similarity 30 member B	0.0215936	-0.535206	0.578393	0.369	0.0807017	0.936438	0.980113	-5.71526	peak_51107	Day0vsDay27	chr15	20071995	20074526	2532	*	Exon	15	20012741	20014208	1468	1	105379202	ENST00000611556.1	59254	NA
MAP7D1	MAP7 domain containing 1	0.0215986	-0.520796	0.563993	0.833457	0.0825404	0.934957	0.979569	-5.72312	peak_4036	Day0vsDay27	chr1	36174975	36175933	959	*	Promoter (<=1kb)	1	36176717	36178822	2106	1	55700	ENST00000530975.4	-784	ENSG00000116871
WFS1	wolframin ER transmembrane glycoprotein	0.0216002	-0.529867	0.573068	-0.429548	0.0811886	0.93602	0.983585	-5.51804	peak_118280	Day0vsDay15	chr4	6318322	6319190	869	*	Distal Intergenic	4	6294771	6300807	6037	1	7466	ENST00000513395.1	23551	ENSG00000109501
CIITA	class II major histocompatibility complex transactivator	0.0216003	-0.404286	0.447486	4.56191	0.106293	0.916548	0.991183	-5.89297	peak_57623	Day0vsDay8	chr16	10923540	10924166	627	*	Promoter (<=1kb)	16	10922925	10923992	1068	1	4261	ENST00000575513.1	615	ENSG00000179583
ELMO1-AS1	ELMO1 antisense RNA 1	0.0216105	-0.428909	0.47213	3.89594	0.101176	0.92054	0.974319	-5.67765	peak_146082	Day0vsDay27	chr7	37094291	37095191	901	*	Intron	7	36997796	37013630	15835	1	100861514	ENST00000419535.1	96495	ENSG00000224101
LINC02816	long intergenic non-protein coding RNA 2816	0.0216164	-0.616415	0.659648	0.345676	0.0702261	0.944643	0.982679	-5.74931	peak_10831	Day0vsDay27	chr1	180898850	180900389	1540	*	Distal Intergenic	1	180906651	180909166	2516	1	105371638	ENST00000434447.5	-6262	NA
LINC01955	long intergenic non-protein coding RNA 1955	0.0216164	-0.393611	0.436843	2.82353	0.108375	0.914874	0.990749	-5.84457	peak_86835	Day0vsDay8	chr2	87267835	87268341	507	*	Distal Intergenic	2	87249095	87253750	4656	2	105374847	ENST00000626392.1	-14085	NA
MARCKSL1	MARCKS like 1	0.0216185	-0.426504	0.469741	3.55678	0.0999969	0.921244	0.992232	-5.90421	peak_3700	Day0vsDay8	chr1	32334994	32335731	738	*	Promoter (<=1kb)	1	32333839	32336233	2395	2	65108	ENST00000329421.8	502	ENSG00000175130
C1QTNF7-AS1	C1QTNF7 antisense RNA 1	0.0216204	-0.837041	0.880282	-0.583121	0.0524232	0.9587	0.988992	-5.51372	peak_118930	Day0vsDay15	chr4	15233246	15234085	840	*	Intron	4	15006447	15227960	221514	2	101929095	ENST00000513384.1	-5286	ENSG00000249252
KDM2B	lysine demethylase 2B	0.0216232	-0.452307	0.495554	1.43921	0.0975089	0.923399	0.975664	-5.67467	peak_39945	Day0vsDay27	chr12	121574723	121575330	608	*	Intron	12	121509572	121579644	70073	2	84678	ENST00000446152.6	4314	ENSG00000089094
GKN2	gastrokine 2	0.0216242	-0.353888	0.397136	1.56557	0.119695	0.906013	0.974675	-5.4914	peak_85777	Day0vsDay15	chr2	68915419	68915702	284	*	Distal Intergenic	2	68945297	68952880	7584	2	200504	ENST00000481498.1	37178	ENSG00000183607
TPTE	transmembrane phosphatase with tensin homology	0.0216247	-0.466303	0.509552	5.51224	0.0930465	0.926937	0.981134	-5.48472	peak_100912	Day0vsDay15	chr21	10706786	10707185	400	*	Distal Intergenic	21	10521583	10605716	84134	1	7179	ENST00000618007.5	185203	ENSG00000274391
CNIH3	cornichon family AMPA receptor auxiliary protein 3	0.0216303	-0.644915	0.688176	-0.181379	0.0675119	0.94689	0.995095	-5.60906	peak_13345	Day0vsDay8	chr1	224481615	224482660	1046	*	Intron	1	224513688	224521221	7534	1	149111	ENST00000496372.1	-31028	ENSG00000143786
WIPF1	WAS/WASL interacting protein family member 1	0.0216313	-0.345483	0.388746	2.17777	0.125896	0.901239	0.966873	-5.68762	peak_91500	Day0vsDay27	chr2	174567634	174568238	605	*	Promoter (2-3kb)	2	174567077	174570646	3570	2	7456	ENST00000467149.1	2408	ENSG00000115935
KDM2A	lysine demethylase 2A	0.0216317	-0.462902	0.506165	2.42183	0.0925388	0.9271	0.992881	-5.83552	peak_29032	Day0vsDay8	chr11	67252507	67253564	1058	*	Promoter (<=1kb)	11	67252338	67257670	5333	1	22992	ENST00000524657.1	169	ENSG00000173120
LINC02710	long intergenic non-protein coding RNA 2710	0.0216319	-0.590224	0.633488	1.56159	0.0734935	0.942136	0.994703	-5.7517	peak_27650	Day0vsDay8	chr11	46210028	46210905	878	*	Distal Intergenic	11	46213828	46219637	5810	2	105376662	ENST00000653357.1	8732	ENSG00000255269
LINC03006	long intergenic non-protein coding RNA 3006	0.0216478	-1.16127	1.20457	-0.103279	0.0385103	0.969704	0.996764	-5.60736	peak_147845	Day0vsDay8	chr7	65722934	65723690	757	*	Intron	7	65697862	65750938	53077	2	441242	ENST00000693418.1	27248	ENSG00000290926
BCL7C	BAF chromatin remodeling complex subunit BCL7C	0.0216503	-0.30374	0.347041	2.62818	0.13849	0.891348	0.971338	-5.49691	peak_59349	Day0vsDay15	chr16	30844418	30845488	1071	*	Intron	16	30834655	30840754	6100	2	9274	ENST00000576194.1	-3664	ENSG00000099385
KLHL36	kelch like family member 36	0.0216529	-0.365507	0.408813	2.17045	0.115927	0.908753	0.969722	-5.70762	peak_62271	Day0vsDay27	chr16	84672164	84672945	782	*	Distal Intergenic	16	84659539	84667686	8148	1	79786	ENST00000325279.4	12625	ENSG00000135686
LOC101927269	uncharacterized LOC101927269	0.021657	-0.359173	0.402487	2.19625	0.11864	0.906859	0.974686	-5.48222	peak_149033	Day0vsDay15	chr7	80377483	80377884	402	*	Exon	7	80371921	80374469	2549	2	101927269	ENST00000605580.1	-3014	NA
LINC02963	long intergenic non-protein coding RNA 2963	0.0216581	-1.20091	1.24422	-0.689947	0.0367202	0.971036	0.996954	-5.61179	peak_35416	Day0vsDay8	chr12	34403614	34404179	566	*	Distal Intergenic	12	34191037	34219246	28210	2	123706542	ENST00000660987.1	-184368	ENSG00000255652
FBXO21	F-box protein 21	0.02166	-0.540484	0.583804	0.534829	0.0798672	0.937059	0.9802	-5.78458	peak_39569	Day0vsDay27	chr12	117147680	117147966	287	*	Intron	12	117154250	117158028	3779	2	23014	ENST00000547806.1	10062	ENSG00000135108
NTM	neurotrimin	0.0216755	-0.636525	0.679876	-0.32848	0.0682602	0.94619	0.983087	-5.74323	peak_33248	Day0vsDay27	chr11	132244564	132245456	893	*	Intron	11	132211799	132312514	100716	1	50863	ENST00000490356.2	32765	ENSG00000182667
CREB5	cAMP responsive element binding protein 5	0.021678	-0.431504	0.47486	1.20491	0.101922	0.92003	0.978819	-5.49888	peak_145559	Day0vsDay15	chr7	28847421	28848144	724	*	Distal Intergenic	7	28809409	28819559	10151	1	9586	ENST00000498316.3	38012	ENSG00000146592
PXYLP1	2-phosphoxylose phosphatase 1	0.0216784	-0.408302	0.451658	1.4999	0.104505	0.917707	0.973335	-5.74395	peak_114852	Day0vsDay27	chr3	141294431	141295360	930	*	3' UTR	3	141287359	141292316	4958	1	92370	ENST00000514263.2	7072	ENSG00000155893
SEZ6L	seizure related 6 homolog like	0.0216812	-0.430141	0.473503	0.552055	0.100548	0.920968	0.979166	-5.49409	peak_104267	Day0vsDay15	chr22	26364332	26364964	633	*	Promoter (<=1kb)	22	26364749	26377720	12972	1	23544	ENST00000494013.1	0	ENSG00000100095
SCX	scleraxis bHLH transcription factor	0.0216974	-0.391255	0.43465	3.83859	0.110411	0.913303	0.97151	-5.68398	peak_161801	Day0vsDay27	chr8	144274158	144275356	1199	*	Intron	8	144266453	144268481	2029	1	642658	ENST00000567180.3	7705	ENSG00000260428
TOX2	TOX high mobility group box family member 2	0.0216977	-0.607753	0.651149	-0.202636	0.071451	0.943679	0.985517	-5.4693	peak_98507	Day0vsDay15	chr20	44093023	44093293	271	*	Distal Intergenic	20	44054351	44069616	15266	1	84969	ENST00000413823.1	38672	ENSG00000124191
KALRN	kalirin RhoGEF kinase	0.0217044	-0.618952	0.662361	-0.217149	0.0702231	0.944645	0.985707	-5.49465	peak_113376	Day0vsDay15	chr3	124219560	124219964	405	*	Intron	3	124227990	124721189	493200	1	8997	ENST00000354186.8	-8026	ENSG00000160145
SH3RF3-AS1	SH3RF3 antisense RNA 1	0.0217092	-0.472107	0.515525	1.7506	0.0934268	0.926599	0.98105	-5.4941	peak_88157	Day0vsDay15	chr2	109086484	109087563	1080	*	Distal Intergenic	2	109127327	109128930	1604	2	100287216	ENST00000567491.1	41367	NA
NHSL3	NHS like 3	0.0217096	-0.609416	0.652835	-0.286651	0.0713004	0.943797	0.982423	-5.75353	peak_3738	Day0vsDay27	chr1	32740236	32741039	804	*	Promoter (<=1kb)	1	32741830	32774970	33141	1	57648	ENST00000401073.7	-791	ENSG00000162522
CLPSL1	colipase like 1	0.0217132	-0.583331	0.626757	3.19862	0.0743864	0.941369	0.994524	-5.91178	peak_137036	Day0vsDay8	chr6	35786716	35788381	1666	*	Promoter (<=1kb)	6	35787040	35793675	6636	1	340204	ENST00000428710.1	0	ENSG00000204140
ROBO2	roundabout guidance receptor 2	0.0217152	-0.522658	0.566089	3.16691	0.0834408	0.934385	0.993779	-5.88548	peak_111785	Day0vsDay8	chr3	77071529	77072164	636	*	Intron	3	77040730	77647412	606683	1	6092	ENST00000490534.2	30799	ENSG00000185008
CPLANE1	ciliogenesis and planar polarity effector complex subunit 1	0.021719	-0.514924	0.558362	6.75016	0.0842928	0.933771	0.993779	-5.89698	peak_127136	Day0vsDay8	chr5	37233100	37234105	1006	*	Intron	5	37195666	37240564	44899	2	65250	ENST00000676290.1	6459	ENSG00000197603
PDE11A	phosphodiesterase 11A	0.0217209	-0.445804	0.489246	2.17255	0.10014	0.921468	0.979304	-5.46769	peak_91656	Day0vsDay15	chr2	177799617	177799978	362	*	Intron	2	177629246	177888738	259493	2	50940	ENST00000389683.7	88760	ENSG00000128655
MYT1	myelin transcription factor 1	0.0217211	-0.438309	0.481751	2.11813	0.0980842	0.922883	0.975469	-5.7104	peak_100587	Day0vsDay27	chr20	64171994	64172627	634	*	Intron	20	64164612	64191884	27273	1	4661	ENST00000610671.1	7382	ENSG00000196132
MIR3194	microRNA 3194	0.0217223	-0.597476	0.64092	-0.3112	0.0727165	0.942683	0.985218	-5.50332	peak_99365	Day0vsDay15	chr20	51470054	51470837	784	*	Intron	20	51452905	51452977	73	2	100422889	ENST00000582236.1	-17077	ENSG00000266761
ADAM11	ADAM metallopeptidase domain 11	0.0217325	-0.347233	0.390698	1.84058	0.124469	0.902322	0.973639	-5.47778	peak_67187	Day0vsDay15	chr17	44753123	44753730	608	*	Distal Intergenic	17	44758988	44781846	22859	1	4185	ENST00000200557.11	-5258	ENSG00000073670
APBB2	amyloid beta precursor protein binding family B member 2	0.021736	-0.342099	0.385571	0.198293	0.126523	0.900679	0.973312	-5.44728	peak_119931	Day0vsDay15	chr4	41121394	41122084	691	*	Intron	4	41065590	41207908	142319	2	323	ENST00000503555.5	85824	ENSG00000163697
LINC02205	long intergenic non-protein coding RNA 2205	0.0217374	-0.660101	0.703576	-0.230443	0.066082	0.947904	0.983735	-5.74926	peak_54130	Day0vsDay27	chr15	70466853	70467449	597	*	Distal Intergenic	15	70503907	70505928	2022	2	105370880	ENST00000559752.1	38479	ENSG00000259473
NFATC2	nuclear factor of activated T cells 2	0.0217388	-0.499499	0.542976	4.37768	0.0864485	0.931885	0.993603	-5.90044	peak_99383	Day0vsDay8	chr20	51541054	51543018	1965	*	Promoter (<=1kb)	20	51386957	51542719	155763	2	4773	ENST00000396009.7	0	ENSG00000101096
CYLC2	cylicin 2	0.0217422	-0.347346	0.390831	1.93431	0.124887	0.902046	0.973576	-5.47971	peak_165727	Day0vsDay15	chr9	103037475	103038262	788	*	Distal Intergenic	9	103012059	103018488	6430	1	1539	ENST00000590560.1	25416	ENSG00000155833
OSCP1	organic solute carrier partner 1	0.0217567	-0.418982	0.462495	2.57209	0.10349	0.918743	0.978368	-5.48641	peak_4062	Day0vsDay15	chr1	36420484	36421375	892	*	Promoter (<=1kb)	1	36415827	36422181	6355	2	127700	ENST00000468441.5	806	ENSG00000116885
RAB6A	RAB6A, member RAS oncogene family	0.0217586	-0.47014	0.513657	6.42755	0.0927421	0.927163	0.992881	-5.89611	peak_29775	Day0vsDay8	chr11	73760506	73761709	1204	*	Promoter (<=1kb)	11	73675638	73761074	85437	2	5870	ENST00000336083.8	0	ENSG00000175582
RALA	RAS like proto-oncogene A	0.0217631	-0.603696	0.647222	1.06862	0.0734581	0.942253	0.981996	-5.64667	peak_146249	Day0vsDay27	chr7	39633487	39634574	1088	*	Intron	7	39623886	39690570	66685	1	5898	ENST00000436179.1	9601	ENSG00000006451
LINC03125	long intergenic non-protein coding RNA 3125	0.0217658	-0.493449	0.536981	4.22567	0.0892069	0.929927	0.98181	-5.47506	peak_96911	Day0vsDay15	chr20	23179666	23181271	1606	*	Promoter (<=1kb)	20	23179946	23190303	10358	1	100505664	ENST00000667753.1	0	ENSG00000230387
WNT5B	Wnt family member 5B	0.0217681	-0.536042	0.579578	-0.198369	0.0808894	0.936255	0.983637	-5.50892	peak_33657	Day0vsDay15	chr12	1533120	1534386	1267	*	Promoter (2-3kb)	12	1530819	1639827	109009	1	81029	ENST00000545811.5	2301	ENSG00000111186
LRRC73	leucine rich repeat containing 73	0.0217766	-0.384092	0.427645	1.59518	0.111215	0.912446	0.971351	-5.70287	peak_137792	Day0vsDay27	chr6	43509663	43510916	1254	*	Promoter (<=1kb)	6	43506968	43510346	3379	2	221424	ENST00000372441.2	0	ENSG00000204052
RIN3	Ras and Rab interactor 3	0.0217776	-0.377509	0.421064	2.85775	0.113601	0.910817	0.975957	-5.4878	peak_49380	Day0vsDay15	chr14	92659667	92660210	544	*	Promoter (<=1kb)	14	92659385	92688049	28665	1	79890	ENST00000553959.1	282	ENSG00000100599
IL17REL	interleukin 17 receptor E like	0.02178	-1.19627	1.23983	-0.257223	0.0370638	0.970765	0.996945	-5.58262	peak_107020	Day0vsDay8	chr22	50015049	50015423	375	*	Promoter (2-3kb)	22	49991811	50012765	20955	2	400935	ENST00000695951.1	-2284	ENSG00000188263
MPHOSPH6	M-phase phosphoprotein 6	0.0217829	-0.363218	0.406783	2.87065	0.119709	0.906035	0.974675	-5.49252	peak_62083	Day0vsDay15	chr16	82263505	82264115	611	*	Distal Intergenic	16	82148162	82170224	22063	2	10200	ENST00000258169.9	-93281	ENSG00000135698
MIR662	microRNA 662	0.021786	-0.467154	0.510726	2.69497	0.0923592	0.927241	0.992881	-5.84125	peak_56617	Day0vsDay8	chr16	769607	770424	818	*	Promoter (<=1kb)	16	770183	770277	95	1	724032	ENST00000384847.1	0	ENSG00000207579
SUPT3H	SPT3 homolog, SAGA and STAGA complex component	0.0217962	-0.498682	0.542274	1.32333	0.0911582	0.928461	0.992916	-5.76419	peak_137966	Day0vsDay8	chr6	45021697	45022185	489	*	Intron	6	44829767	44955510	125744	2	8464	ENST00000371458.1	-66187	ENSG00000196284
DEXI	Dexi homolog	0.0218064	-0.400453	0.444066	2.10869	0.107044	0.915716	0.977375	-5.49893	peak_57625	Day0vsDay15	chr16	10941809	10942765	957	*	Promoter (<=1kb)	16	10928891	10942131	13241	2	28955	ENST00000469379.5	0	ENSG00000182108
LOC102724046	uncharacterized LOC102724046	0.0218122	-0.456802	0.500427	2.19245	0.0949744	0.925319	0.992881	-5.80469	peak_13225	Day0vsDay8	chr1	223081111	223081774	664	*	Distal Intergenic	1	223091872	223103327	11456	2	102724046	ENST00000659290.1	21553	NA
CUBN	cubilin	0.0218195	-0.431029	0.474668	2.15349	0.103521	0.918739	0.978368	-5.47985	peak_16376	Day0vsDay15	chr10	17025655	17025956	302	*	Intron	10	16965640	16984195	18556	2	8029	ENST00000438254.1	-41460	ENSG00000107611
UBASH3B	ubiquitin associated and SH3 domain containing B	0.0218299	-0.334862	0.378522	1.64385	0.127094	0.90018	0.973306	-5.49451	peak_32481	Day0vsDay15	chr11	122795868	122796628	761	*	Promoter (1-2kb)	11	122794778	122797264	2487	1	84959	ENST00000530578.1	1090	ENSG00000154127
ARHGEF37	Rho guanine nucleotide exchange factor 37	0.0218372	-0.56043	0.604105	0.14061	0.0780083	0.938558	0.980768	-5.69251	peak_131980	Day0vsDay27	chr5	149651638	149652453	816	*	Distal Intergenic	5	149626897	149632036	5140	1	389337	ENST00000509831.1	24741	ENSG00000183111
MIR1973	microRNA 1973	0.0218461	-0.422631	0.466323	1.72018	0.102153	0.919693	0.97398	-5.69696	peak_122220	Day0vsDay27	chr4	116360729	116361397	669	*	Distal Intergenic	4	116299725	116299768	44	1	100302290	ENST00000635840.1	61004	ENSG00000284253
EPS15-AS1	EPS15 antisense RNA 1	0.0218504	-0.43547	0.479171	3.06408	0.101328	0.920404	0.978871	-5.49624	peak_5205	Day0vsDay15	chr1	51517927	51518379	453	*	Promoter (<=1kb)	1	51518288	51561637	43350	1	105378720	ENST00000702775.1	0	ENSG00000227070
ZFPM2	zinc finger protein, FOG family member 2	0.0218573	-0.522033	0.565747	2.46577	0.084593	0.933488	0.993779	-5.83365	peak_159447	Day0vsDay8	chr8	105317843	105319961	2119	*	Promoter (<=1kb)	8	105318438	105804539	486102	1	23414	ENST00000407775.7	0	ENSG00000169946
LPAR6	lysophosphatidic acid receptor 6	0.0218595	-0.322768	0.366487	2.85307	0.131476	0.896583	0.972511	-5.48243	peak_42943	Day0vsDay15	chr13	48401003	48401224	222	*	Intron	13	48389571	48406709	17139	2	10161	ENST00000481832.5	5485	ENSG00000139679
CHCHD6	coiled-coil-helix-coiled-coil-helix domain containing 6	0.0218603	-0.508425	0.552145	1.98541	0.0857978	0.932504	0.993764	-5.83491	peak_113657	Day0vsDay8	chr3	126923328	126923874	547	*	Intron	3	126935124	126960398	25275	1	84303	ENST00000504973.5	-11250	ENSG00000159685
RFTN1	raftlin, lipid raft linker 1	0.0218639	-0.518188	0.561916	-0.048697	0.0849869	0.933107	0.978989	-5.73658	peak_108352	Day0vsDay27	chr3	16511672	16513927	2256	*	Promoter (<=1kb)	3	16315845	16513699	197855	2	23180	ENST00000334133.9	0	ENSG00000131378
ZNF532	zinc finger protein 532	0.0218658	-0.802738	0.84647	-0.0116522	0.0549639	0.956659	0.995983	-5.62898	peak_73554	Day0vsDay8	chr18	58859181	58859785	605	*	Promoter (2-3kb)	18	58862600	58986480	123881	1	55205	ENST00000336078.8	-2815	ENSG00000074657
ACAP3	ArfGAP with coiled-coil, ankyrin repeat and PH domains 3	0.0218671	-0.41956	0.463294	1.58851	0.106258	0.916573	0.973004	-5.67087	peak_96	Day0vsDay27	chr1	1291621	1292334	714	*	Promoter (2-3kb)	1	1294499	1295008	510	2	116983	ENST00000470659.1	2674	ENSG00000131584
FLRT3	fibronectin leucine rich transmembrane protein 3	0.0218709	-0.349225	0.392967	1.31197	0.123563	0.902992	0.973941	-5.46068	peak_96365	Day0vsDay15	chr20	14223725	14224753	1029	*	Intron	20	14322988	14337608	14621	2	23767	ENST00000378053.3	112855	ENSG00000125848
SHISAL2A	shisa like 2A	0.0218715	-0.411436	0.455179	3.25745	0.108874	0.914587	0.972082	-5.67858	peak_5259	Day0vsDay27	chr1	52635497	52635842	346	*	Promoter (1-2kb)	1	52633593	52667688	34096	1	348378	ENST00000424164.1	1904	ENSG00000182183
GJB6	gap junction protein beta 6	0.0218718	-0.461352	0.505096	1.409	0.0949874	0.925329	0.992881	-5.80554	peak_41395	Day0vsDay8	chr13	20301801	20302752	952	*	Distal Intergenic	13	20221971	20232365	10395	2	10804	ENST00000644283.1	-69436	ENSG00000121742
LOC105371734	uncharacterized LOC105371734	0.0218733	-0.417568	0.461315	2.83261	0.105256	0.917371	0.97791	-5.47141	peak_66071	Day0vsDay15	chr17	32550834	32551641	808	*	Intron	17	32509954	32523424	13471	2	105371734	ENST00000578408.1	-27410	ENSG00000265222
NDC80	NDC80 kinetochore complex component	0.0218733	-0.502306	0.546053	2.06424	0.0891574	0.929941	0.993195	-5.80082	peak_70778	Day0vsDay8	chr18	2606309	2606917	609	*	Exon	18	2610781	2615314	4534	1	10403	ENST00000574096.1	-3864	ENSG00000080986
HTT	huntingtin	0.0218787	-0.72873	0.772487	1.02788	0.0629255	0.950553	0.995364	-5.66843	peak_117937	Day0vsDay8	chr4	3115410	3115856	447	*	Promoter (<=1kb)	4	3115329	3121712	6384	1	3064	ENST00000506137.1	81	ENSG00000197386
GRAMD1B	GRAM domain containing 1B	0.0218815	-0.62081	0.664573	1.61777	0.070572	0.94437	0.994706	-5.80157	peak_32538	Day0vsDay8	chr11	123407280	123408125	846	*	Intron	11	123430269	123435715	5447	1	57476	ENST00000533341.3	-22144	ENSG00000023171
ZNF473	zinc finger protein 473	0.0218877	-0.372688	0.416464	1.48105	0.115637	0.909272	0.975404	-5.49756	peak_80551	Day0vsDay15	chr19	50031702	50032224	523	*	Intron	19	50026114	50044750	18637	1	25888	ENST00000599155.1	5588	ENSG00000142528
LRP5	LDL receptor related protein 5	0.0218939	-0.568186	0.611974	-0.0114923	0.0769077	0.939386	0.980879	-5.74948	peak_29146	Day0vsDay27	chr11	68325965	68326995	1031	*	Intron	11	68312684	68449272	136589	1	4041	ENST00000529993.5	13281	ENSG00000162337
PXYLP1	2-phosphoxylose phosphatase 1	0.0218997	-0.388603	0.432403	1.4999	0.110581	0.912943	0.976741	-5.52962	peak_114852	Day0vsDay15	chr3	141294431	141295360	930	*	3' UTR	3	141287359	141292316	4958	1	92370	ENST00000514263.2	7072	ENSG00000155893
ASTN2	astrotactin 2	0.0219006	-0.459523	0.503324	5.66547	0.0942945	0.925721	0.992881	-5.89962	peak_166401	Day0vsDay8	chr9	116647569	116647977	409	*	Intron	9	116425228	116687215	261988	2	23245	ENST00000288520.9	39238	ENSG00000148219
NFIC	nuclear factor I C	0.0219267	-0.452792	0.496645	1.83643	0.0974994	0.923429	0.98024	-5.48975	peak_75609	Day0vsDay15	chr19	3396997	3397900	904	*	Intron	19	3410596	3425147	14552	1	4782	ENST00000588839.1	-12696	ENSG00000141905
PCGF3-AS1	PCGF3 antisense RNA 1	0.021927	-0.38741	0.431263	2.59862	0.113766	0.910839	0.970609	-5.68112	peak_117537	Day0vsDay27	chr4	753924	755105	1182	*	Intron	4	764487	765074	588	2	100129917	ENST00000454037.1	9969	ENSG00000249592
DPPA5	developmental pluripotency associated 5	0.0219363	-1.12178	1.16565	-0.630877	0.0406898	0.968033	0.996543	-5.62939	peak_138768	Day0vsDay8	chr6	73351550	73351727	178	*	Promoter (2-3kb)	6	73353063	73354276	1214	2	340168	ENST00000370370.4	2549	ENSG00000203909
CARS2	cysteinyl-tRNA synthetase 2, mitochondrial	0.0219378	-0.333654	0.377529	3.87846	0.13105	0.897226	0.965119	-5.6751	peak_45189	Day0vsDay27	chr13	110683276	110683556	281	*	Promoter (<=1kb)	13	110641443	110683139	41697	2	79587	ENST00000481787.6	-137	ENSG00000134905
CALHM2	calcium homeostasis modulator family member 2	0.0219392	-0.392976	0.436855	2.6842	0.109602	0.91371	0.971662	-5.686	peak_21755	Day0vsDay27	chr10	103450875	103451623	749	*	Promoter (<=1kb)	10	103449625	103451572	1948	2	51063	ENST00000494180.1	0	ENSG00000138172
GPR35	G protein-coupled receptor 35	0.0219521	-0.441961	0.485866	3.86294	0.099643	0.921782	0.975022	-5.68248	peak_95276	Day0vsDay27	chr2	240624741	240625629	889	*	Promoter (<=1kb)	2	240625480	240633159	7680	1	2859	ENST00000407714.2	0	ENSG00000178623
DNAAF5	dynein axonemal assembly factor 5	0.0219531	-0.506977	0.550883	0.831416	0.0863179	0.932114	0.982546	-5.45846	peak_143724	Day0vsDay15	chr7	768829	769524	696	*	Promoter (<=1kb)	7	768475	786044	17570	1	54919	ENST00000403952.3	354	ENSG00000164818
LINC00299	long intergenic non-protein coding RNA 299	0.0219536	-0.700695	0.744602	-0.314015	0.0629703	0.950354	0.987049	-5.51114	peak_82189	Day0vsDay15	chr2	8076107	8077138	1032	*	Intron	2	8039934	8118324	78391	2	339789	ENST00000454043.1	41186	ENSG00000236790
ACOXL	acyl-CoA oxidase like	0.0219539	-0.557175	0.601083	0.233779	0.0785768	0.938073	0.984146	-5.49511	peak_88367	Day0vsDay15	chr2	111050646	111051459	814	*	Intron	2	110995957	111018073	22117	1	55289	ENST00000496981.1	54689	ENSG00000153093
C14orf180	chromosome 14 open reading frame 180	0.0219542	-0.424593	0.468501	0.9037	0.101908	0.919745	0.978788	-5.52013	peak_50694	Day0vsDay15	chr14	104510256	104510530	275	*	Intron	14	104579764	104589543	9780	1	400258	ENST00000331952.6	-69234	ENSG00000184601
DDX1	DEAD-box helicase 1	0.0219553	-0.635792	0.679702	1.76317	0.0691891	0.945459	0.994792	-5.73862	peak_82772	Day0vsDay8	chr2	15618412	15619443	1032	*	Intron	2	15598496	15631101	32606	1	1653	ENST00000677649.1	19916	ENSG00000079785
LINC01052	long intergenic non-protein coding RNA 1052	0.0219554	-0.737617	0.781528	-0.6589	0.0605509	0.952361	0.987707	-5.48764	peak_43602	Day0vsDay15	chr13	65336224	65337027	804	*	Distal Intergenic	13	65866070	65878398	12329	1	105370242	ENST00000437777.2	-529043	NA
OR2B11	olfactory receptor family 2 subfamily B member 11	0.0219591	-0.418544	0.462462	0.264391	0.103329	0.91863	0.973683	-5.7407	peak_14900	Day0vsDay27	chr1	247456944	247457756	813	*	Promoter (<=1kb)	1	247449118	247458008	8891	2	127623	ENST00000641613.1	252	ENSG00000177535
GTF2IRD1P1	GTF2I repeat domain containing 1 pseudogene 1	0.0219618	-1.30651	1.35043	-0.511851	0.0342667	0.972971	0.997143	-5.56661	peak_147947	Day0vsDay8	chr7	66837042	66838129	1088	*	Intron	7	66815836	66833026	17191	2	729156	ENST00000434721.1	-4016	ENSG00000291206
SPTBN1	spectrin beta, non-erythrocytic 1	0.0219618	-0.479381	0.523305	-0.0444058	0.0912067	0.928193	0.977404	-5.69716	peak_85071	Day0vsDay27	chr2	54568922	54569509	588	*	Intron	2	54558394	54662308	103915	1	6711	ENST00000333896.5	10528	ENSG00000115306
PPP2R2D	protein phosphatase 2 regulatory subunit Bdelta	0.0219649	-0.309529	0.353459	3.03638	0.142384	0.888494	0.970361	-5.4825	peak_24342	Day0vsDay15	chr10	131885210	131886331	1122	*	Distal Intergenic	10	131901008	131959834	58827	1	55844	ENST00000455566.6	-14677	ENSG00000175470
RUSC1	RUN and SH3 domain containing 1	0.0219673	-0.319331	0.363265	2.3815	0.137236	0.89241	0.971511	-5.48831	peak_9310	Day0vsDay15	chr1	155320723	155320999	277	*	Promoter (<=1kb)	1	155320894	155331114	10221	1	23623	ENST00000368352.10	0	ENSG00000160753
CACNA2D3-AS1	CACNA2D3 antisense RNA 1	0.0219674	-0.443498	0.487433	2.00388	0.101848	0.920034	0.974111	-5.70918	peak_110788	Day0vsDay27	chr3	54799702	54800019	318	*	Intron	3	54874605	54901255	26651	2	100874237	ENST00000471265.1	101236	ENSG00000243715
LOC93463	uncharacterized LOC93463	0.0219728	-0.464952	0.508898	0.0854039	0.0940334	0.925997	0.980972	-5.49805	peak_94713	Day0vsDay15	chr2	236987386	236988202	817	*	Intron	2	237048599	237056167	7569	2	93463	ENST00000244820.2	67965	ENSG00000124835
MS4A4A	membrane spanning 4-domains A4A	0.0219817	-0.720232	0.764196	0.115086	0.0621667	0.951044	0.984893	-5.68645	peak_28168	Day0vsDay27	chr11	60287484	60289351	1868	*	Intron	11	60280669	60302717	22049	1	51338	ENST00000527056.5	6815	ENSG00000110079
MIR4693	microRNA 4693	0.0219829	-0.419651	0.463616	2.7082	0.103176	0.91875	0.978368	-5.4957	peak_31141	Day0vsDay15	chr11	103681923	103683042	1120	*	Intron	11	103849906	103849980	75	1	100616457	ENST00000578405.1	-166864	ENSG00000264200
PRAMENP	PRAME N-terminal like, pseudogene	0.0219872	-1.08626	1.13023	0.569221	0.0411236	0.967565	0.996427	-5.66778	peak_103758	Day0vsDay8	chr22	22025679	22026299	621	*	Exon	22	21991099	22043858	52760	2	649179	ENST00000419303.5	17559	ENSG00000290847
GPR63	G protein-coupled receptor 63	0.0219874	-0.492827	0.536802	5.30373	0.088528	0.930251	0.993195	-5.90343	peak_139478	Day0vsDay8	chr6	96704512	96705204	693	*	Distal Intergenic	6	96794125	96837477	43353	2	81491	ENST00000229955.4	132273	ENSG00000112218
APLNR	apelin receptor	0.0219966	-0.536426	0.580419	-0.0277744	0.0816487	0.935658	0.979751	-5.66848	peak_27993	Day0vsDay27	chr11	57248937	57249671	735	*	Distal Intergenic	11	57233591	57237250	3660	2	187	ENST00000606794.2	-11687	ENSG00000134817
PEAK1	pseudopodium enriched atypical kinase 1	0.0220107	-0.50473	0.548751	5.98122	0.0866151	0.931754	0.993571	-5.90031	peak_54653	Day0vsDay8	chr15	77186430	77186850	421	*	Intron	15	77155200	77179808	24609	2	79834	ENST00000560854.1	-6622	ENSG00000173517
LOC124901499	uncharacterized LOC124901499	0.0220129	-0.616009	0.660035	-0.565456	0.0715151	0.943628	0.98239	-5.78107	peak_142758	Day0vsDay27	chr6	163929881	163930566	686	*	Intron	6	163748718	163760382	11665	1	124901499	ENST00000669856.1	181163	NA
LOC643406	uncharacterized LOC643406	0.0220184	-0.645975	0.690011	-0.202815	0.0683236	0.94614	0.986103	-5.47256	peak_96051	Day0vsDay15	chr20	5471157	5472214	1058	*	Promoter (<=1kb)	20	5471189	5475483	4295	1	643406	ENST00000671354.1	0	NA
MUC5B	mucin 5B, oligomeric mucus/gel-forming	0.0220191	-0.415023	0.459061	1.61819	0.104555	0.917815	0.978039	-5.49689	peak_24969	Day0vsDay15	chr11	1260075	1260707	633	*	Promoter (<=1kb)	11	1259523	1260085	563	1	727897	ENST00000527802.1	552	ENSG00000117983
SRCAP	Snf2 related CREBBP activator protein	0.0220227	-0.465487	0.509533	6.0784	0.0940457	0.926123	0.992881	-5.89715	peak_59336	Day0vsDay8	chr16	30729020	30729584	565	*	Promoter (<=1kb)	16	30729028	30744149	15122	1	10847	ENST00000704023.1	0	ENSG00000080603
PRR5L	proline rich 5 like	0.0220232	-0.468177	0.512224	2.69201	0.0942783	0.925884	0.992881	-5.82299	peak_27184	Day0vsDay8	chr11	36425892	36427116	1225	*	Exon	11	36401065	36462439	61375	1	79899	ENST00000527487.1	24827	ENSG00000135362
WHRN	whirlin	0.0220245	-0.348107	0.392156	2.67552	0.123905	0.902735	0.973878	-5.50664	peak_166310	Day0vsDay15	chr9	114487469	114488252	784	*	Intron	9	114402145	114478572	76428	2	25861	ENST00000674036.8	-8897	ENSG00000095397
MIR4662A	microRNA 4662a	0.0220335	-0.520106	0.564173	3.03708	0.0860888	0.932378	0.978748	-5.69153	peak_160123	Day0vsDay27	chr8	124798577	124799267	691	*	Distal Intergenic	8	124821985	124822051	67	1	100616221	ENST00000637499.1	-22718	ENSG00000283609
LINC01950	long intergenic non-protein coding RNA 1950	0.0220389	-0.485081	0.529159	7.08249	0.0901764	0.92912	0.993022	-5.89715	peak_129651	Day0vsDay8	chr5	106422821	106424037	1217	*	Distal Intergenic	5	106815205	106980869	165665	2	102467213	ENST00000505997.1	556832	ENSG00000251027
CACNA1A	calcium voltage-gated channel subunit alpha1 A	0.0220433	-0.484172	0.528259	2.93291	0.0923558	0.927418	0.992881	-5.85166	peak_77005	Day0vsDay8	chr19	13299006	13299361	356	*	3' UTR	19	13307279	13308831	1553	2	773	ENST00000637117.1	9470	ENSG00000141837
SEMA3E	semaphorin 3E	0.0220454	-0.413083	0.457174	0.373485	0.107404	0.915758	0.977385	-5.45633	peak_149110	Day0vsDay15	chr7	83330460	83331250	791	*	Distal Intergenic	7	83407140	83462160	55021	2	9723	ENST00000644381.1	130910	ENSG00000170381
KAZN	kazrin, periplakin interacting protein	0.0220492	-0.519322	0.563421	3.11939	0.0845827	0.933491	0.993779	-5.88358	peak_1663	Day0vsDay8	chr1	14968816	14969643	828	*	Intron	1	14945919	15065797	119879	1	23254	ENST00000400797.3	22897	ENSG00000189337
ALOX15B	arachidonate 15-lipoxygenase type B	0.0220494	-0.485378	0.529477	6.72111	0.0900775	0.929203	0.993022	-5.89852	peak_64288	Day0vsDay8	chr17	8056009	8056788	780	*	Exon	17	8039156	8048565	9410	1	247	ENST00000573359.1	16853	ENSG00000179593
LOC105377177	uncharacterized LOC105377177	0.0220502	-0.656145	0.700246	1.01917	0.0701983	0.94487	0.982679	-5.63344	peak_111870	Day0vsDay27	chr3	80805080	80805627	548	*	Distal Intergenic	3	80761042	80788963	27922	2	105377177	ENST00000482003.1	-16117	NA
MYO15A	myosin XVA	0.0220528	-0.791836	0.835942	-0.337701	0.0561637	0.955714	0.98825	-5.48063	peak_65058	Day0vsDay15	chr17	18170985	18172229	1245	*	3' UTR	17	18161368	18178870	17503	1	51168	ENST00000578575.1	9617	ENSG00000091536
LSP1P4	LSP1 pseudogene 4	0.0220578	-0.616887	0.661003	2.6662	0.0733947	0.942318	0.994706	-5.82611	peak_87061	Day0vsDay8	chr2	91498501	91499129	629	*	Distal Intergenic	2	91636688	91655378	18691	2	654342	ENST00000608018.5	156249	ENSG00000143429
PTPRN2	protein tyrosine phosphatase receptor type N2	0.022058	-0.679628	0.723744	-0.228473	0.06516	0.94863	0.986727	-5.48232	peak_153599	Day0vsDay15	chr7	157627008	157627376	369	*	Intron	7	157540337	157621509	81173	2	5799	ENST00000648371.1	-5499	ENSG00000155093
COPRS	coordinator of PRMT5 and differentiation stimulator	0.0220683	-0.364098	0.408234	2.4028	0.118626	0.906806	0.974686	-5.48388	peak_66005	Day0vsDay15	chr17	31746269	31746919	651	*	Distal Intergenic	17	31852231	31858931	6701	2	55352	ENST00000579741.1	112012	ENSG00000172301
DHX37	DEAH-box helicase 37	0.0220791	-0.444371	0.488529	2.75565	0.0982183	0.922834	0.979969	-5.48559	peak_40353	Day0vsDay15	chr12	124976000	124976517	518	*	Intron	12	124946831	124980698	33868	2	57647	ENST00000544745.2	4181	ENSG00000150990
SEPTIN9	septin 9	0.0220843	-0.451438	0.495606	3.26608	0.0988507	0.922384	0.975239	-5.68466	peak_69713	Day0vsDay27	chr17	77419773	77420144	372	*	Promoter (<=1kb)	17	77419802	77488826	69025	1	10801	ENST00000591020.5	0	ENSG00000184640
UMAD1	UBAP1-MVB12-associated (UMA) domain containing 1	0.0220895	-0.53633	0.580509	-0.0807249	0.0823301	0.935151	0.97962	-5.72401	peak_144667	Day0vsDay27	chr7	7782714	7783922	1209	*	Intron	7	7772361	7879223	106863	1	729852	ENST00000406829.2	10353	ENSG00000219545
PODXL	podocalyxin like	0.0220913	-0.580159	0.624341	0.103207	0.0760329	0.940074	0.981028	-5.76994	peak_151406	Day0vsDay27	chr7	131616886	131617669	784	*	Distal Intergenic	7	131511195	131558217	47023	2	5420	ENST00000465001.1	-58669	ENSG00000128567
CEMIP2	cell migration inducing hyaluronidase 2	0.0220968	-0.34428	0.388473	1.42859	0.125014	0.901638	0.97347	-5.51061	peak_164002	Day0vsDay15	chr9	71675251	71675900	650	*	Distal Intergenic	9	71683571	71687428	3858	2	23670	ENST00000538669.1	11528	ENSG00000135048
MIR4274	microRNA 4274	0.0220995	-0.567217	0.611416	-0.567559	0.0781931	0.938419	0.980721	-5.71658	peak_118462	Day0vsDay27	chr4	7485608	7486337	730	*	Intron	4	7460028	7460118	91	1	100422826	ENST00000579577.1	25580	ENSG00000266690
HMX1	H6 family homeobox 1	0.0221017	-0.591882	0.636086	0.13101	0.07502	0.940931	0.981334	-5.6729	peak_118702	Day0vsDay27	chr4	8864224	8865378	1155	*	Intron	4	8846076	8871622	25547	2	3166	ENST00000506970.2	6244	ENSG00000215612
MIR4300HG	MIR4300 host gene	0.0221041	-0.499699	0.543907	-0.275781	0.0880339	0.930705	0.982182	-5.50652	peak_30322	Day0vsDay15	chr11	82576628	82577948	1321	*	Intron	11	82096382	82472070	375689	2	101928989	ENST00000668951.1	-104558	ENSG00000245832
PLPPR5-AS1	PLPPR5 antisense RNA 1	0.0221066	-0.344326	0.388539	1.5313	0.128204	0.899481	0.97325	-5.50096	peak_7147	Day0vsDay15	chr1	99004044	99005402	1359	*	Promoter (<=1kb)	1	99004276	99148852	144577	1	100129620	ENST00000425113.1	0	ENSG00000232825
FAM219B	family with sequence similarity 219 member B	0.0221077	-0.343761	0.387977	2.14548	0.126286	0.900883	0.966721	-5.68489	peak_54471	Day0vsDay27	chr15	74906165	74907574	1410	*	Promoter (<=1kb)	15	74899992	74906793	6802	2	57184	ENST00000563671.5	0	ENSG00000178761
LOC105372224	uncharacterized LOC105372224	0.022111	-0.353396	0.397618	1.61271	0.125042	0.902051	0.973576	-5.48922	peak_74653	Day0vsDay15	chr18	78564951	78565715	765	*	Distal Intergenic	18	78908629	78918993	10365	2	105372224	ENST00000578030.1	353278	NA
TRIB3	tribbles pseudokinase 3	0.0221187	-0.514333	0.55857	0.509511	0.0854648	0.932658	0.978862	-5.73528	peak_95528	Day0vsDay27	chr20	362283	362897	615	*	Promoter (<=1kb)	20	362835	397559	34725	1	57761	ENST00000615226.5	0	ENSG00000101255
ZNF618	zinc finger protein 618	0.0221301	-0.61297	0.65723	-0.0758988	0.0722268	0.943068	0.982341	-5.73779	peak_166221	Day0vsDay27	chr9	113912012	113912668	657	*	Intron	9	113876382	114030882	154501	1	114991	ENST00000481558.1	35630	ENSG00000157657
CACNA1B	calcium voltage-gated channel subunit alpha1 B	0.0221302	-0.416914	0.461174	0.77974	0.105102	0.91735	0.973234	-5.68881	peak_168737	Day0vsDay27	chr9	138021434	138022261	828	*	Intron	9	138075869	138105778	29910	1	774	ENST00000413253.1	-53608	ENSG00000148408
TNFRSF8	TNF receptor superfamily member 8	0.0221314	-0.406311	0.450574	2.13298	0.108462	0.914839	0.977197	-5.48427	peak_1461	Day0vsDay15	chr1	12124654	12125687	1034	*	Promoter (<=1kb)	1	12125899	12144207	18309	1	943	ENST00000413146.6	-212	ENSG00000120949
BEGAIN	brain enriched guanylate kinase associated	0.0221351	-0.409161	0.453431	0.579862	0.107045	0.915889	0.977385	-5.47077	peak_50184	Day0vsDay15	chr14	100593424	100594075	652	*	Distal Intergenic	14	100537147	100587417	50271	2	57596	ENST00000554140.3	-6007	ENSG00000183092
H1-8	H1.8 linker histone	0.0221376	-0.55165	0.595926	-0.369123	0.0799716	0.936976	0.980191	-5.73825	peak_114055	Day0vsDay27	chr3	129547490	129548442	953	*	Promoter (<=1kb)	3	129548386	129551467	3082	1	132243	ENST00000503977.1	0	ENSG00000178804
RHBDF2	rhomboid 5 homolog 2	0.0221406	-0.583551	0.627832	1.91668	0.076954	0.939474	0.994495	-5.79956	peak_69581	Day0vsDay8	chr17	76498378	76499578	1201	*	Promoter (1-2kb)	17	76475792	76501360	25569	2	79651	ENST00000674875.1	1782	ENSG00000129667
MBP	myelin basic protein	0.0221428	-1.15468	1.19897	-0.427459	0.0390011	0.969238	0.996747	-5.55373	peak_74535	Day0vsDay8	chr18	77163762	77164407	646	*	Distal Intergenic	18	77017119	77133683	116565	2	4155	ENST00000497479.1	-30079	ENSG00000197971
TSNARE1	t-SNARE domain containing 1	0.0221473	-0.440445	0.484739	0.108329	0.0997398	0.921524	0.979304	-5.4828	peak_161453	Day0vsDay15	chr8	142261595	142262079	485	*	Intron	8	142271567	142279997	8431	2	203062	ENST00000521825.1	17918	ENSG00000171045
XPNPEP1	X-prolyl aminopeptidase 1	0.022149	-0.527466	0.571764	0.431166	0.0840652	0.933805	0.979056	-5.69191	peak_22019	Day0vsDay27	chr10	109662920	109664802	1883	*	Distal Intergenic	10	109868636	109871032	2397	2	7511	ENST00000494499.1	206230	ENSG00000108039
RNF157	ring finger protein 157	0.0221625	-0.615424	0.659749	-0.32583	0.0720506	0.943207	0.994706	-5.66315	peak_69540	Day0vsDay8	chr17	76233811	76234709	899	*	Intron	17	76142465	76240289	97825	2	114804	ENST00000647930.1	5580	ENSG00000141576
LOC105372685	uncharacterized LOC105372685	0.0221716	-0.416014	0.460357	2.99562	0.108396	0.914946	0.972322	-5.67431	peak_99644	Day0vsDay27	chr20	57004417	57004969	553	*	Distal Intergenic	20	57116566	57119543	2978	2	105372685	ENST00000671579.1	114574	NA
PLA2G2C	phospholipase A2 group IIC	0.0221759	-0.421771	0.466122	1.60417	0.104183	0.918128	0.978125	-5.51904	peak_2324	Day0vsDay15	chr1	20170685	20171903	1219	*	Intron	1	20163092	20175169	12078	2	391013	ENST00000495760.2	3266	ENSG00000187980
LINC02492	long intergenic non-protein coding RNA 2492	0.0221906	-0.495119	0.5395	0.377466	0.0889152	0.929947	0.977858	-5.75354	peak_124634	Day0vsDay27	chr4	187747976	187748574	599	*	Exon	4	187532878	187672755	139878	2	100506272	ENST00000507817.2	-75221	ENSG00000250590
TPTE	transmembrane phosphatase with tensin homology	0.022192	-0.51202	0.556404	2.84227	0.0861074	0.932153	0.978657	-5.71987	peak_100874	Day0vsDay27	chr21	10469830	10470351	522	*	Intron	21	10482738	10605716	122979	1	7179	ENST00000612267.1	-12387	ENSG00000274391
AFAP1L2	actin filament associated protein 1 like 2	0.0221927	-0.607207	0.651593	0.139261	0.0730869	0.942392	0.985218	-5.50332	peak_22437	Day0vsDay15	chr10	114296803	114298020	1218	*	Exon	10	114294826	114302017	7192	2	84632	ENST00000491814.1	3997	ENSG00000169129
TMEM191C	transmembrane protein 191C	0.0221941	-0.586754	0.631142	0.749669	0.0755466	0.940457	0.981183	-5.70313	peak_103669	Day0vsDay27	chr22	21462561	21462980	420	*	Distal Intergenic	22	21466423	21469935	3513	1	645426	ENST00000456303.6	-3443	ENSG00000206140
IQCA1L	IQ motif containing with AAA domain 1 like	0.0221971	-0.882727	0.927121	0.203793	0.0508441	0.959904	0.995983	-5.61589	peak_152833	Day0vsDay8	chr7	151193926	151194669	744	*	Promoter (<=1kb)	7	151191827	151194279	2453	2	392843	ENST00000611102.1	0	ENSG00000278685
PDGFB	platelet derived growth factor subunit B	0.0221995	-0.984666	1.02907	0.183991	0.0457013	0.963957	0.996206	-5.59205	peak_105520	Day0vsDay8	chr22	39207470	39207819	350	*	Distal Intergenic	22	39224935	39240909	15975	2	5155	ENST00000381551.8	33090	ENSG00000100311
C1orf127	chromosome 1 open reading frame 127	0.0222035	-0.382457	0.426864	2.14583	0.116301	0.908692	0.975232	-5.48749	peak_1311	Day0vsDay15	chr1	10904607	10905377	771	*	Distal Intergenic	1	10946475	10947870	1396	2	148345	ENST00000468348.1	42493	ENSG00000175262
ETV4	ETS variant transcription factor 4	0.0222163	-0.550807	0.595239	2.63335	0.0836003	0.934362	0.993779	-5.8867	peak_67052	Day0vsDay8	chr17	43545279	43545677	399	*	Promoter (<=1kb)	17	43527846	43545671	17826	2	2118	ENST00000393664.6	0	ENSG00000175832
PTDSS1	phosphatidylserine synthase 1	0.0222223	-0.465418	0.509863	2.13063	0.0945506	0.925636	0.980837	-5.48549	peak_158946	Day0vsDay15	chr8	96314286	96314574	289	*	Intron	8	96330317	96333892	3576	1	9791	ENST00000517982.1	-15743	ENSG00000156471
CSK	C-terminal Src kinase	0.0222259	-0.548397	0.592849	3.83095	0.0810319	0.936292	0.994194	-5.88676	peak_54443	Day0vsDay8	chr15	74781403	74782625	1223	*	Promoter (<=1kb)	15	74782080	74803197	21118	1	1445	ENST00000220003.14	0	ENSG00000103653
JAKMIP1-DT	JAKMIP1 divergent transcript	0.0222268	-0.466024	0.510478	0.178818	0.0956423	0.924769	0.976117	-5.65114	peak_118267	Day0vsDay27	chr4	6225467	6225687	221	*	Promoter (1-2kb)	4	6227614	6229867	2254	1	285484	ENST00000636704.1	-1927	NA
WDR5	WD repeat domain 5	0.0222303	-0.353173	0.397634	1.39691	0.125622	0.901465	0.96691	-5.69366	peak_168075	Day0vsDay27	chr9	134127237	134127679	443	*	Distal Intergenic	9	134135365	134140790	5426	1	11091	ENST00000608937.5	-7686	ENSG00000196363
OAT	ornithine aminotransferase	0.0222372	-0.323938	0.368412	2.2553	0.133598	0.895207	0.97226	-5.49614	peak_23294	Day0vsDay15	chr10	124352714	124355367	2654	*	Distal Intergenic	10	124398021	124403336	5316	2	4942	ENST00000471127.1	47969	ENSG00000065154
APOBEC2	apolipoprotein B mRNA editing enzyme catalytic subunit 2	0.0222393	-0.374153	0.418631	1.76438	0.119795	0.906079	0.974675	-5.47851	peak_137500	Day0vsDay15	chr6	41051710	41052335	626	*	Promoter (<=1kb)	6	41053202	41064891	11690	1	10930	ENST00000244669.3	-867	ENSG00000124701
LOC107985841	uncharacterized LOC107985841	0.02224	-0.39407	0.43855	-0.0827978	0.112302	0.911749	0.976464	-5.46608	peak_81977	Day0vsDay15	chr2	4104561	4105261	701	*	Distal Intergenic	2	4136644	4140731	4088	2	107985841	ENST00000442831.1	35470	NA
RPL39L	ribosomal protein L39 like	0.0222485	-0.331655	0.376152	4.44513	0.130716	0.897543	0.97266	-5.48205	peak_116756	Day0vsDay15	chr3	187187021	187187377	357	*	Distal Intergenic	3	187120948	187180908	59961	2	116832	ENST00000433055.1	-6113	ENSG00000163923
LOC105374391	uncharacterized LOC105374391	0.0222527	-0.384413	0.428919	3.61814	0.113423	0.910715	0.975939	-5.49487	peak_119554	Day0vsDay15	chr4	33395396	33396218	823	*	Distal Intergenic	4	33467398	33693993	226596	1	105374391	ENST00000673514.1	-71180	NA
MIR589	microRNA 589	0.0222549	-0.440705	0.485215	-0.374153	0.099641	0.921524	0.974902	-5.76001	peak_144441	Day0vsDay27	chr7	5486557	5488119	1563	*	Intron	7	5495819	5495917	99	2	693174	ENST00000385238.1	7798	ENSG00000207973
MPZL1	myelin protein zero like 1	0.0222577	-0.465099	0.509614	2.5559	0.0946654	0.92543	0.976425	-5.69883	peak_10232	Day0vsDay27	chr1	167803158	167803815	658	*	Distal Intergenic	1	167787067	167788154	1088	1	9019	ENST00000498279.1	16091	ENSG00000197965
LINC01485	long intergenic non-protein coding RNA 1485	0.0222602	-0.428749	0.473269	4.06002	0.103017	0.919103	0.991673	-5.89661	peak_133615	Day0vsDay8	chr5	173798014	173798659	646	*	Intron	5	173786783	173791043	4261	2	101928154	ENST00000662807.2	-6971	ENSG00000254211
TBC1D22A-DT	TBC1D22A divergent transcript	0.0222673	-0.325499	0.370034	2.21507	0.133018	0.895604	0.972378	-5.50501	peak_106536	Day0vsDay15	chr22	46754153	46754751	599	*	Distal Intergenic	22	46761893	46762564	672	2	119863861	ENST00000564152.2	7813	ENSG00000260708
TUT1	terminal uridylyl transferase 1, U6 snRNA-specific	0.0222685	-0.396406	0.440943	2.53432	0.111666	0.912295	0.976553	-5.48219	peak_28443	Day0vsDay15	chr11	62593586	62593831	246	*	Promoter (1-2kb)	11	62575045	62591637	16593	2	64852	ENST00000308436.11	-1949	ENSG00000149016
DGUOK	deoxyguanosine kinase	0.0222762	-0.50381	0.548362	6.62662	0.0884	0.930528	0.993195	-5.89612	peak_86182	Day0vsDay8	chr2	73921015	73921753	739	*	Distal Intergenic	2	73926826	73958959	32134	1	1716	ENST00000629438.2	-5073	ENSG00000114956
PWWP3A	PWWP domain containing 3A, DNA repair factor	0.0222785	-0.492214	0.536771	0.364484	0.0897563	0.929286	0.981597	-5.495	peak_75225	Day0vsDay15	chr19	1340747	1341517	771	*	Distal Intergenic	19	1354711	1357094	2384	1	84939	ENST00000592374.6	-13194	ENSG00000160953
TLR5	toll like receptor 5	0.0222843	-0.40613	0.450699	1.92502	0.109264	0.91431	0.977087	-5.50368	peak_13228	Day0vsDay15	chr1	223123373	223124211	839	*	Exon	1	223123488	223132579	9092	2	7100	ENST00000642471.1	8368	ENSG00000187554
HS6ST1	heparan sulfate 6-O-sulfotransferase 1	0.0222977	-0.414293	0.458888	4.07104	0.106011	0.916755	0.99123	-5.89771	peak_89556	Day0vsDay8	chr2	128625819	128626502	684	*	Distal Intergenic	2	128265480	128318868	53389	2	9394	ENST00000259241.7	-306951	ENSG00000136720
ARHGAP40	Rho GTPase activating protein 40	0.0223021	-0.398882	0.443486	1.65387	0.109757	0.913588	0.976919	-5.51407	peak_98104	Day0vsDay15	chr20	38615695	38616364	670	*	Intron	20	38626996	38650508	23513	1	343578	ENST00000243967.8	-10632	ENSG00000124143
LOC124900863	uncharacterized LOC124900863	0.0223049	-0.424374	0.468984	3.03149	0.107122	0.915897	0.977385	-5.49029	peak_122680	Day0vsDay15	chr4	133552365	133553199	835	*	Distal Intergenic	4	133261022	133263115	2094	2	124900863	ENST00000669848.1	-289250	NA
CDKN2AIP	CDKN2A interacting protein	0.0223076	-0.40521	0.449825	0.193078	0.109501	0.913935	0.976929	-5.46972	peak_124335	Day0vsDay15	chr4	183455697	183456137	441	*	Distal Intergenic	4	183445176	183446759	1584	1	55602	ENST00000506835.1	10521	ENSG00000168564
BAGE2	BAGE family member 2 (pseudogene)	0.0223119	-0.481053	0.525677	1.9127	0.0921899	0.927534	0.981203	-5.48941	peak_100817	Day0vsDay15	chr21	10271909	10272591	683	*	Distal Intergenic	21	10413477	10452529	39053	1	85319	ENST00000474011.5	-140886	NA
LINC01639	long intergenic non-protein coding RNA 1639	0.0223144	-0.94536	0.989989	-0.253314	0.0477984	0.962304	0.996206	-5.60612	peak_106074	Day0vsDay8	chr22	43398735	43400276	1542	*	Promoter (<=1kb)	22	43400331	43409681	9351	1	105373054	ENST00000450750.1	-55	ENSG00000236117
LCP1	lymphocyte cytosolic protein 1	0.0223164	-0.473083	0.517716	2.62888	0.0935217	0.92642	0.992881	-5.86203	peak_42841	Day0vsDay8	chr13	46176814	46177140	327	*	Intron	13	46125923	46182177	56255	2	3936	ENST00000323076.7	5037	ENSG00000136167
ARAP1	ArfGAP with RhoGAP domain, ankyrin repeat and PH domain 1	0.0223195	-0.432864	0.477503	0.542389	0.102249	0.919558	0.973967	-5.69885	peak_29691	Day0vsDay27	chr11	72712318	72713125	808	*	Promoter (<=1kb)	11	72685075	72713151	28077	2	116985	ENST00000393605.7	26	ENSG00000186635
CFAP126	cilia and flagella associated protein 126	0.022344	-0.492876	0.537564	2.3862	0.0898927	0.929179	0.993022	-5.89472	peak_9859	Day0vsDay8	chr1	161367597	161368302	706	*	Promoter (<=1kb)	1	161364733	161367876	3144	2	257177	ENST00000367974.2	0	ENSG00000188931
KANSL1	KAT8 regulatory NSL complex subunit 1	0.0223509	-0.657574	0.702276	0.258939	0.0683066	0.946219	0.986106	-5.49826	peak_67351	Day0vsDay15	chr17	46061403	46061924	522	*	Intron	17	46034169	46050694	16526	2	284058	ENST00000640636.1	-10709	ENSG00000120071
PTPRQ	protein tyrosine phosphatase receptor type Q	0.0223511	-0.589127	0.633829	2.69795	0.0759491	0.94025	0.994495	-5.88582	peak_37490	Day0vsDay8	chr12	80513086	80514064	979	*	Promoter (<=1kb)	12	80512642	80539838	27197	1	374462	ENST00000547485.1	444	ENSG00000139304
DEPDC1B	DEP domain containing 1B	0.0223533	-0.517161	0.561867	3.66363	0.0867446	0.931835	0.993579	-5.9022	peak_127932	Day0vsDay8	chr5	60666477	60667295	819	*	Intron	5	60645516	60648147	2632	2	55789	ENST00000505017.1	-18330	ENSG00000035499
CDC14A	cell division cycle 14A	0.0223536	-0.444436	0.489143	3.25686	0.103514	0.918764	0.978369	-5.47356	peak_7198	Day0vsDay15	chr1	100414382	100415411	1030	*	Intron	1	100423732	100443114	19383	1	8556	ENST00000469387.1	-8321	ENSG00000079335
TILAM	TGF-beta induced lncRNA activating myofibroblasts	0.0223584	-0.407965	0.452682	2.47874	0.107697	0.915204	0.990831	-5.86862	peak_67845	Day0vsDay8	chr17	50212963	50213944	982	*	Exon	17	50208972	50215809	6838	1	101927230	ENST00000657387.1	3991	NA
CADM1	cell adhesion molecule 1	0.0223598	-0.412302	0.457022	4.90202	0.110668	0.913167	0.97151	-5.67411	peak_31718	Day0vsDay27	chr11	115222125	115223728	1604	*	Intron	11	115214699	115218144	3446	2	23705	ENST00000540373.1	-3981	ENSG00000182985
TRIM71	tripartite motif containing 71	0.0223722	-0.393953	0.438697	2.38755	0.116985	0.908305	0.975198	-5.47516	peak_108995	Day0vsDay15	chr3	32842530	32843219	690	*	Intron	3	32817997	32897824	79828	1	131405	ENST00000383763.6	24533	ENSG00000206557
EPCAM-DT	EPCAM divergent transcript	0.0223768	-0.469556	0.51431	4.70444	0.094435	0.925811	0.992881	-5.8995	peak_84819	Day0vsDay8	chr2	47310178	47311148	971	*	Promoter (<=1kb)	2	47213978	47310408	96431	2	101927043	ENST00000658129.1	0	ENSG00000234690
INHBB	inhibin subunit beta B	0.0223786	-0.576536	0.621293	0.32881	0.0774509	0.938959	0.984419	-5.5138	peak_88935	Day0vsDay15	chr2	120312845	120313708	864	*	Distal Intergenic	2	120346136	120351803	5668	1	3625	ENST00000295228.4	-32428	ENSG00000163083
LOC124900652	uncharacterized LOC124900652	0.022388	-0.386197	0.430972	2.81751	0.113661	0.910636	0.990386	-5.84075	peak_118055	Day0vsDay8	chr4	3955310	3956151	842	*	Promoter (<=1kb)	4	3915183	3955419	40237	2	124900652	ENST00000514073.1	0	NA
ADGRD1	adhesion G protein-coupled receptor D1	0.0223922	-0.412483	0.457267	4.66729	0.111517	0.912574	0.976553	-5.4721	peak_40810	Day0vsDay15	chr12	130948883	130949472	590	*	Distal Intergenic	12	130953907	130988219	34313	1	283383	ENST00000541143.5	-4435	ENSG00000111452
ASB18	ankyrin repeat and SOCS box containing 18	0.0223999	-0.430442	0.475242	1.56714	0.103983	0.918319	0.991567	-5.83973	peak_94639	Day0vsDay8	chr2	236290986	236291838	853	*	Intron	2	236214754	236264409	49656	2	401036	ENST00000430053.1	-26577	ENSG00000182177
LOC105370752	uncharacterized LOC105370752	0.022403	-0.361556	0.406362	3.64337	0.125773	0.901409	0.966883	-5.68264	peak_51853	Day0vsDay27	chr15	31013873	31014510	638	*	Intron	15	31026206	31035970	9765	1	105370752	ENST00000558755.1	-11696	NA
ERCC1	ERCC excision repair 1, endonuclease non-catalytic subunit	0.0224038	-0.415111	0.459919	1.55968	0.106142	0.916423	0.977623	-5.49513	peak_79873	Day0vsDay15	chr19	45444246	45444764	519	*	Intron	19	45413963	45450725	36763	2	2067	ENST00000592083.5	5961	ENSG00000012061
THEM4	thioesterase superfamily member 4	0.0224048	-0.331707	0.376517	1.52078	0.133936	0.894929	0.972179	-5.48587	peak_8987	Day0vsDay15	chr1	151933826	151934507	682	*	Distal Intergenic	1	151894830	151909637	14808	2	117145	ENST00000489410.1	-24189	ENSG00000159445
RUNX2-AS1	RUNX2 antisense RNA 1	0.0224075	-0.470466	0.515281	-0.117532	0.095669	0.924792	0.980527	-5.50345	peak_138008	Day0vsDay15	chr6	45714717	45715665	949	*	Distal Intergenic	6	45573346	45576770	3425	2	105375077	ENST00000563807.1	-137947	NA
WDR27	WD repeat domain 27	0.0224105	-0.405706	0.450527	4.12291	0.108536	0.914754	0.990723	-5.88807	peak_143426	Day0vsDay8	chr6	169677618	169678324	707	*	Intron	6	169664286	169670693	6408	2	253769	ENST00000496752.1	-6925	ENSG00000184465
BCAR3	BCAR3 adaptor protein, NSP family member	0.0224291	-0.70357	0.748429	0.878167	0.064272	0.949393	0.995269	-5.67906	peak_6973	Day0vsDay8	chr1	93692836	93693707	872	*	Intron	1	93561741	93681837	120097	2	8412	ENST00000260502.11	-10999	ENSG00000137936
LOC105379514	uncharacterized LOC105379514	0.0224344	-0.344404	0.389273	4.46255	0.127709	0.899792	0.97325	-5.47999	peak_100750	Day0vsDay15	chr21	9615664	9616485	822	*	Distal Intergenic	21	9634244	9679906	45663	1	105379514	ENST00000652368.1	-17759	NA
LINC02964	long intergenic non-protein coding RNA 2964	0.0224393	-0.518957	0.563836	5.29433	0.0867914	0.931796	0.993571	-5.89963	peak_160194	Day0vsDay8	chr8	125607659	125608636	978	*	Distal Intergenic	8	125648327	125955592	307266	1	105375746	ENST00000651999.1	-39691	NA
CSMD2-AS1	CSMD2 antisense RNA 1	0.0224406	-0.720353	0.765234	-0.629608	0.0629823	0.950419	0.984673	-5.66158	peak_3875	Day0vsDay27	chr1	33948834	33949756	923	*	Intron	1	33875466	33885423	9958	1	402779	ENST00000431046.1	73368	ENSG00000231163
LSINCT5	long stress-induced non-coding transcript 5	0.0224461	-0.793922	0.838814	0.486737	0.0569918	0.955062	0.995983	-5.61556	peak_125241	Day0vsDay8	chr5	2510964	2511843	880	*	Distal Intergenic	5	2712591	2715237	2647	1	101234261	ENST00000626215.1	-200748	ENSG00000281560
MEIOB	meiosis specific with OB-fold	0.0224495	-0.461272	0.506171	2.33211	0.0970097	0.923767	0.975737	-5.70629	peak_56828	Day0vsDay27	chr16	1863732	1864281	550	*	Intron	16	1857712	1872095	14384	2	254528	ENST00000460494.3	7814	ENSG00000162039
EFNA4-EFNA3	EFNA4-EFNA3 readthrough	0.0224519	-0.523701	0.568605	2.09012	0.0852112	0.932857	0.993766	-5.79129	peak_9269	Day0vsDay8	chr1	155091173	155092055	883	*	Distal Intergenic	1	155085522	155086923	1402	1	125467750	ENST00000498667.1	5651	ENSG00000251246
LINC01004	long intergenic non-protein coding RNA 1004	0.0224538	-0.526262	0.571169	1.11004	0.0848203	0.933165	0.978989	-5.72826	peak_150255	Day0vsDay27	chr7	104967455	104967940	486	*	Intron	7	104981743	104983894	2152	2	100216546	ENST00000687367.1	15954	NA
PC	pyruvate carboxylase	0.0224558	-0.787026	0.831937	0.21899	0.0575015	0.95466	0.988041	-5.45661	peak_28989	Day0vsDay15	chr11	66849655	66850435	781	*	Promoter (2-3kb)	11	66850854	66852962	2109	2	5091	ENST00000530259.1	2527	ENSG00000173599
CA7	carbonic anhydrase 7	0.0224633	-0.604342	0.649268	0.322379	0.074736	0.941167	0.981455	-5.62454	peak_60953	Day0vsDay27	chr16	66842229	66844080	1852	*	Promoter (<=1kb)	16	66844414	66854147	9734	1	766	ENST00000338437.7	-334	ENSG00000168748
EXOC4	exocyst complex component 4	0.0224657	-0.339326	0.384257	2.6295	0.129511	0.898359	0.965751	-5.70465	peak_151584	Day0vsDay27	chr7	134032014	134032886	873	*	Intron	7	134009969	134064610	54642	1	60412	ENST00000466000.1	22045	ENSG00000131558
SPOCK1	SPARC (osteonectin), cwcv and kazal like domains proteoglycan 1	0.0224664	-0.474327	0.51926	1.83458	0.0941052	0.925953	0.992881	-5.8407	peak_131146	Day0vsDay8	chr5	137532673	137533166	494	*	Intron	5	136975298	137499326	524029	2	6695	ENST00000394945.6	-33347	ENSG00000152377
LOC105371090	uncharacterized LOC105371090	0.0224715	-0.478875	0.523818	2.95056	0.0961537	0.924482	0.980463	-5.48125	peak_57874	Day0vsDay15	chr16	12767420	12767671	252	*	Intron	16	12759282	12761162	1881	1	105371090	ENST00000569407.1	8138	ENSG00000260378
UBBP4	ubiquitin B pseudogene 4	0.0224717	-0.34349	0.388434	4.13037	0.127279	0.899866	0.973253	-5.48564	peak_65503	Day0vsDay15	chr17	21983057	21983441	385	*	Distal Intergenic	17	22090743	22205151	114409	1	23666	ENST00000648259.1	-107302	ENSG00000290919
RBP7	retinol binding protein 7	0.0224759	-0.334603	0.379555	1.75977	0.131587	0.896726	0.972553	-5.50278	peak_1208	Day0vsDay15	chr1	9996399	9998132	1734	*	Promoter (<=1kb)	1	9997206	10016020	18815	1	116362	ENST00000315901.4	0	ENSG00000162444
GRAMD2A	GRAM domain containing 2A	0.022476	-1.17504	1.21999	-0.391543	0.0389039	0.969315	0.996747	-5.60842	peak_54212	Day0vsDay8	chr15	72168835	72170190	1356	*	Promoter (<=1kb)	15	72166646	72170074	3429	2	196996	ENST00000568594.5	0	ENSG00000175318
CNTN4-AS1	CNTN4 antisense RNA 1	0.0224771	-0.590216	0.63517	0.911102	0.0768965	0.939527	0.980934	-5.7263	peak_107219	Day0vsDay27	chr3	3066861	3067599	739	*	Promoter (1-2kb)	3	3042842	3069242	26401	2	100873975	ENST00000629672.1	1643	NA
GARIN5B	golgi associated RAB2 interactor family member 5B	0.0224778	-0.393629	0.438584	1.6947	0.111971	0.911853	0.976476	-5.50584	peak_81162	Day0vsDay15	chr19	55363009	55363335	327	*	Promoter (<=1kb)	19	55354908	55363252	8345	2	284418	ENST00000585734.5	0	ENSG00000180043
LOC105375587	uncharacterized LOC105375587	0.0224808	-0.597681	0.642642	0.390633	0.0751386	0.940777	0.984938	-5.55187	peak_153238	Day0vsDay15	chr7	155234185	155234433	249	*	Distal Intergenic	7	155238269	155252475	14207	2	105375587	ENST00000702445.1	18042	ENSG00000290007
PNPLA5	patatin like phospholipase domain containing 5	0.0224824	-0.659667	0.704632	-0.137117	0.0683158	0.946146	0.98307	-5.73883	peak_106118	Day0vsDay27	chr22	43884517	43885407	891	*	Intron	22	43884213	43891995	7783	2	150379	ENST00000438734.1	6588	ENSG00000100341
SNORA75B	small nucleolar RNA, H/ACA box 75B	0.0224996	-0.496095	0.541094	1.18793	0.0900015	0.929201	0.981597	-5.47414	peak_119022	Day0vsDay15	chr4	17385439	17385899	461	*	Distal Intergenic	4	17320746	17320882	137	2	109616994	ENST00000384053.1	-64557	ENSG00000206780
GNPTAB	N-acetylglucosamine-1-phosphate transferase subunits alpha and beta	0.0225109	-0.379192	0.424214	3.03205	0.117788	0.907515	0.969209	-5.69827	peak_38305	Day0vsDay27	chr12	101759490	101759955	466	*	Promoter (<=1kb)	12	101756215	101760090	3876	2	79158	ENST00000550718.1	135	ENSG00000111670
PBRM1	polybromo 1	0.0225134	-0.434572	0.479599	5.94386	0.102094	0.919598	0.991707	-5.89849	peak_110604	Day0vsDay8	chr3	52670552	52671605	1054	*	Intron	3	52586430	52678567	92138	2	55193	ENST00000446103.5	6962	ENSG00000163939
LOC102723313	uncharacterized LOC102723313	0.022514	-0.467727	0.512755	1.38448	0.0964227	0.924226	0.980397	-5.47556	peak_154814	Day0vsDay15	chr8	10725623	10726784	1162	*	Promoter (2-3kb)	8	10729314	10764723	35410	1	102723313	ENST00000506149.2	-2530	ENSG00000248896
TANK	TRAF family member associated NFKB activator	0.0225149	-0.492199	0.537229	1.42926	0.0906693	0.928569	0.977575	-5.69017	peak_90966	Day0vsDay27	chr2	161139144	161139476	333	*	Promoter (2-3kb)	2	161136966	161180085	43120	1	10010	ENST00000463502.1	2178	ENSG00000136560
RDH10-AS1	RDH10 antisense RNA 1	0.0225164	-0.327139	0.372172	1.39293	0.138037	0.891749	0.971429	-5.49471	peak_158137	Day0vsDay15	chr8	73346155	73347132	978	*	Intron	8	73315416	73356360	40945	2	101926926	ENST00000517475.1	9228	ENSG00000250295
MYO1E	myosin IE	0.0225192	-0.607524	0.652562	1.63362	0.0740865	0.941605	0.994544	-5.75077	peak_53210	Day0vsDay8	chr15	59327473	59328292	820	*	Intron	15	59227483	59372527	145045	2	4643	ENST00000558571.1	44235	ENSG00000157483
LINC00347	long intergenic non-protein coding RNA 347	0.022525	-0.525431	0.570481	1.05247	0.089083	0.930037	0.97787	-5.65204	peak_43865	Day0vsDay27	chr13	74838130	74838842	713	*	Distal Intergenic	13	74553965	74555522	1558	1	338864	ENST00000601480.1	284165	ENSG00000236678
SEMA4F	ssemaphorin 4F	0.0225314	-0.761268	0.80633	0.049392	0.0598309	0.952948	0.995934	-5.58466	peak_86267	Day0vsDay8	chr2	74674484	74675462	979	*	Promoter (<=1kb)	2	74674923	74679927	5005	1	10505	ENST00000473350.1	0	ENSG00000135622
PRSS59P	serine protease 59, pseudogene	0.0225331	-0.414227	0.459294	4.50287	0.108821	0.914581	0.990647	-5.90247	peak_152114	Day0vsDay8	chr7	142308087	142308674	588	*	5' UTR	7	142268284	142272235	3952	2	207147	ENST00000616556.1	-35852	ENSG00000293407
SNORD1A	small nucleolar RNA, C/D box 1A	0.0225356	-0.323919	0.36899	2.97086	0.139236	0.890884	0.971134	-5.4875	peak_69596	Day0vsDay15	chr17	76565156	76565585	430	*	3' UTR	17	76561634	76561705	72	1	677848	ENST00000364968.1	3522	ENSG00000278261
DNAH17	dynein axonemal heavy chain 17	0.0225372	-0.343686	0.38876	3.27879	0.130391	0.897809	0.972699	-5.48524	peak_69875	Day0vsDay15	chr17	78449935	78450307	373	*	Promoter (<=1kb)	17	78423700	78450298	26599	2	8632	ENST00000590227.5	0	ENSG00000187775
SLC16A10	solute carrier family 16 member 10	0.0225383	-0.513223	0.558299	1.4119	0.0871982	0.931296	0.978359	-5.69847	peak_140080	Day0vsDay27	chr6	111114577	111114977	401	*	Intron	6	111087503	111231194	143692	1	117247	ENST00000368851.10	27074	ENSG00000112394
WNT3A	Wnt family member 3A	0.0225521	-0.556158	0.601262	0.981025	0.0813064	0.936045	0.983585	-5.51546	peak_13619	Day0vsDay15	chr1	228004204	228005218	1015	*	Promoter (1-2kb)	1	228006998	228061271	54274	1	89780	ENST00000284523.2	-1780	ENSG00000154342
SKP1	S-phase kinase associated protein 1	0.0225531	-0.359636	0.404743	2.37523	0.122967	0.903422	0.967688	-5.70042	peak_130848	Day0vsDay27	chr5	134175924	134177718	1795	*	Promoter (<=1kb)	5	134148935	134176950	28016	2	6500	ENST00000353411.11	0	ENSG00000113558
BRD4	bromodomain containing 4	0.0225551	-0.339405	0.384515	3.10393	0.132294	0.896243	0.972425	-5.4804	peak_77260	Day0vsDay15	chr19	15321732	15322010	279	*	Intron	19	15256099	15331906	75808	2	23476	ENST00000594841.5	9896	ENSG00000141867
PPP4R2	protein phosphatase 4 regulatory subunit 2	0.022556	-0.369757	0.414869	2.5233	0.119711	0.905932	0.989601	-5.85043	peak_111686	Day0vsDay8	chr3	73191859	73192531	673	*	Distal Intergenic	3	73064014	73065290	1277	1	151987	ENST00000460360.1	127845	ENSG00000163605
LOC105375509	uncharacterized LOC105375509	0.0225614	-0.377313	0.422436	1.55694	0.118736	0.906759	0.974686	-5.49166	peak_151367	Day0vsDay15	chr7	131107899	131108446	548	*	Promoter (<=1kb)	7	130791264	131107928	316665	2	105375509	ENST00000642963.1	0	NA
LINC01667	long intergenic non-protein coding RNA 1667	0.0225674	-0.435922	0.481056	3.09119	0.102089	0.919729	0.991786	-5.88708	peak_100809	Day0vsDay8	chr21	9804640	9805152	513	*	Intron	21	9806875	9809723	2849	2	441058	ENST00000623933.1	4571	ENSG00000293035
LOC107986547	uncharacterized LOC107986547	0.022568	-0.300902	0.346038	2.57013	0.144616	0.886319	0.969818	-5.48986	peak_143170	Day0vsDay15	chr6	167770377	167770880	504	*	Distal Intergenic	6	167751310	167752105	796	1	107986547	ENST00000700873.1	19067	ENSG00000289838
MIR634	microRNA 634	0.0225737	-0.491277	0.536425	5.84009	0.0941185	0.92609	0.992881	-5.89702	peak_68766	Day0vsDay8	chr17	66789019	66789550	532	*	Promoter (1-2kb)	17	66787072	66787168	97	1	693219	ENST00000385208.1	1947	ENSG00000207943
NOP53	NOP53 ribosome biogenesis factor	0.022576	-0.343	0.388152	3.0051	0.132095	0.896385	0.972427	-5.48615	peak_80208	Day0vsDay15	chr19	47762110	47762791	682	*	Intron	19	47756530	47757048	519	1	29997	ENST00000598285.1	5580	ENSG00000105373
FAM20C	FAM20C golgi associated secretory pathway kinase	0.0225761	-0.89436	0.939512	-0.54521	0.0510349	0.959754	0.987559	-5.7814	peak_143604	Day0vsDay27	chr7	241544	242434	891	*	Intron	7	245895	260745	14851	1	56975	ENST00000515795.1	-3461	ENSG00000177706
LINC02991	long intergenic non-protein coding RNA 2991	0.0225762	-0.610481	0.655633	-0.0324656	0.0739206	0.941736	0.98513	-5.47445	peak_95113	Day0vsDay15	chr2	239611069	239611978	910	*	Distal Intergenic	2	239578301	239586094	7794	1	401040	ENST00000358775.1	32768	ENSG00000196758
KDM4B	lysine demethylase 4B	0.0225832	-0.387454	0.43262	4.00665	0.114318	0.910225	0.990386	-5.89104	peak_75933	Day0vsDay8	chr19	5129771	5130993	1223	*	Intron	19	5135536	5138470	2935	1	23030	ENST00000588166.1	-4543	ENSG00000127663
ITPKB	inositol-trisphosphate 3-kinase B	0.0225855	-0.357863	0.403034	3.60124	0.124209	0.90254	0.973788	-5.4873	peak_13515	Day0vsDay15	chr1	226723486	226724904	1419	*	Intron	1	226631690	226737829	106140	2	3707	ENST00000272117.8	12925	ENSG00000143772
GAS6	growth arrest specific 6	0.0225858	-0.734405	0.779577	-0.51489	0.0618447	0.95124	0.984944	-5.68972	peak_45653	Day0vsDay27	chr13	113835059	113835540	482	*	Promoter (<=1kb)	13	113820552	113836044	15493	2	2621	ENST00000610073.1	504	ENSG00000183087
GFI1	growth factor independent 1 transcriptional repressor	0.0225864	-0.494298	0.539471	1.69061	0.0912838	0.928225	0.977404	-5.69588	peak_6890	Day0vsDay27	chr1	92410051	92411479	1429	*	Distal Intergenic	1	92474762	92480485	5724	2	2672	ENST00000696667.1	69006	ENSG00000162676
LINC02991	long intergenic non-protein coding RNA 2991	0.0225911	-0.596373	0.641556	0.953235	0.0766741	0.939716	0.984688	-5.51592	peak_95111	Day0vsDay15	chr2	239601940	239603022	1083	*	Distal Intergenic	2	239578301	239586094	7794	1	401040	ENST00000358775.1	23639	ENSG00000196758
LOC100506532	uncharacterized LOC100506532	0.0225916	-0.470956	0.516139	3.49778	0.096844	0.923914	0.975784	-5.68159	peak_168142	Day0vsDay27	chr9	134501170	134501905	736	*	Distal Intergenic	9	134505472	134521442	15971	1	100506532	ENST00000444936.2	-3567	NA
AUTS2	activator of transcription and developmental regulator AUTS2	0.0225919	-0.452353	0.497537	5.91932	0.0992231	0.922071	0.992442	-5.89688	peak_148144	Day0vsDay8	chr7	69674742	69675203	462	*	Intron	7	69643303	70194820	551518	1	26053	ENST00000476695.2	31439	ENSG00000158321
SNORD3A	small nucleolar RNA, C/D box 3A	0.0225929	-0.339093	0.384279	4.39446	0.130106	0.897914	0.972714	-5.47928	peak_65179	Day0vsDay15	chr17	19188566	19189695	1130	*	Promoter (<=1kb)	17	19188016	19188714	699	1	780851	ENST00000584923.1	550	NA
AGBL1	AGBL carboxypeptidase 1	0.022596	-0.463536	0.508728	2.3749	0.0986158	0.922535	0.992447	-5.83902	peak_55381	Day0vsDay8	chr15	86600118	86600696	579	*	Intron	15	86578684	87049169	470486	1	123624	ENST00000681381.1	21434	ENSG00000273540
FAM78B	family with sequence similarity 78 member B	0.0226124	-0.66461	0.709835	-0.497	0.0682034	0.946234	0.983091	-5.75903	peak_10116	Day0vsDay27	chr1	166235110	166236122	1013	*	Intron	1	166069299	166167001	97703	2	149297	ENST00000354422.4	-68109	ENSG00000188859
LOC105373222	uncharacterized LOC105373222	0.0226203	-1.0273	1.07254	-0.234117	0.0446579	0.964779	0.996239	-5.58752	peak_14463	Day0vsDay8	chr1	238843994	238845214	1221	*	Promoter (1-2kb)	1	238842767	238848115	5349	1	105373222	ENST00000660627.1	1227	NA
CDK18	cyclin dependent kinase 18	0.022629	-0.370132	0.41539	2.73023	0.121115	0.90507	0.96833	-5.69212	peak_12267	Day0vsDay27	chr1	205504194	205505350	1157	*	Promoter (<=1kb)	1	205504596	205526835	22240	1	5129	ENST00000512922.5	0	ENSG00000117266
CDH23	cadherin related 23	0.0226303	-0.74514	0.790401	-0.546858	0.0610965	0.951829	0.985041	-5.69889	peak_19423	Day0vsDay27	chr10	71483425	71484177	753	*	Intron	10	71511120	71647908	136789	1	64072	ENST00000646131.1	-26943	ENSG00000107736
CAB39	calcium binding protein 39	0.0226382	-0.361346	0.406623	4.46557	0.122204	0.903837	0.989047	-5.89691	peak_93968	Day0vsDay8	chr2	230712466	230714559	2094	*	Promoter (<=1kb)	2	230712842	230821075	108234	1	51719	ENST00000258418.10	0	ENSG00000135932
KIF17	kinesin family member 17	0.0226417	-0.390756	0.436039	-0.138777	0.114671	0.9099	0.975722	-5.47002	peak_2386	Day0vsDay15	chr1	20704204	20705137	934	*	Exon	1	20664014	20698439	34426	2	57576	ENST00000490034.5	-5765	ENSG00000117245
BAHCC1	BAH domain and coiled-coil containing 1	0.0226424	-0.605294	0.650578	1.58164	0.0747418	0.94109	0.994524	-5.76996	peak_70366	Day0vsDay8	chr17	81443450	81443996	547	*	Promoter (<=1kb)	17	81443465	81444273	809	1	57597	ENST00000585224.1	0	ENSG00000266074
PXDN	peroxidasin	0.0226589	-0.466551	0.511869	1.28726	0.0964329	0.924215	0.980397	-5.50029	peak_81646	Day0vsDay15	chr2	1676161	1677084	924	*	Promoter (<=1kb)	2	1633892	1676507	42616	2	7837	ENST00000478155.5	0	ENSG00000130508
C1orf105	chromosome 1 open reading frame 105	0.0226611	-0.389826	0.435148	1.73777	0.113875	0.910361	0.970395	-5.69255	peak_10427	Day0vsDay27	chr1	172449545	172450514	970	*	Promoter (<=1kb)	1	172451041	172468827	17787	1	92346	ENST00000367726.1	-527	ENSG00000180999
MARCHF3	membrane associated ring-CH-type finger 3	0.0226641	-0.527409	0.572737	-0.0170255	0.0854035	0.932706	0.982668	-5.53288	peak_130377	Day0vsDay15	chr5	126855052	126855484	433	*	Distal Intergenic	5	126870191	126878397	8207	2	115123	ENST00000506088.1	22913	ENSG00000173926
CYP39A1	cytochrome P450 family 39 subfamily A member 1	0.0226672	-0.38676	0.432094	2.70591	0.118578	0.906962	0.989735	-5.82301	peak_138046	Day0vsDay8	chr6	46626202	46626683	482	*	Intron	6	46588103	46637885	49783	2	51302	ENST00000480804.1	11202	ENSG00000146233
KDM4B	lysine demethylase 4B	0.0226853	-0.329814	0.375185	1.7782	0.139424	0.890812	0.971085	-5.48957	peak_75914	Day0vsDay15	chr19	5011323	5011929	607	*	Intron	19	5016325	5153105	136781	1	23030	ENST00000536461.5	-4396	ENSG00000127663
MEIKIN	meiotic kinetochore factor	0.0226883	-0.406815	0.452192	3.56022	0.112246	0.911913	0.971288	-5.68728	peak_130584	Day0vsDay27	chr5	131945298	131946269	972	*	Promoter (<=1kb)	5	131806990	131945663	138674	2	728637	ENST00000442687.6	0	ENSG00000239642
LOC100131472	uncharacterized LOC100131472	0.0226899	-0.393119	0.438499	3.33432	0.115646	0.909255	0.990218	-5.88527	peak_144772	Day0vsDay8	chr7	10557749	10558463	715	*	Intron	7	10702676	10707406	4731	1	100131472	ENST00000422697.1	-144213	NA
GRAP2	GRB2 related adaptor protein 2	0.0226923	-0.433668	0.479052	4.72331	0.104309	0.918097	0.991471	-5.89926	peak_105626	Day0vsDay8	chr22	39900377	39901541	1165	*	Promoter (<=1kb)	22	39901084	39973721	72638	1	9402	ENST00000344138.9	0	ENSG00000100351
CKB	creatine kinase B	0.022693	-0.468756	0.514142	6.54201	0.0957974	0.924746	0.99286	-5.89722	peak_50557	Day0vsDay8	chr14	103518445	103518929	485	*	Promoter (1-2kb)	14	103520153	103520728	576	2	1152	ENST00000555366.1	1799	ENSG00000166165
LINC01861	long intergenic non-protein coding RNA 1861	0.0226941	-0.583118	0.628506	-0.248423	0.0776485	0.938803	0.980849	-5.74728	peak_132332	Day0vsDay27	chr5	153796641	153797445	805	*	Intron	5	153887428	153898987	11560	2	105378238	ENST00000509568.1	101542	ENSG00000251183
HK2	hexokinase 2	0.022703	-0.524273	0.569679	0.205451	0.0860342	0.932211	0.982575	-5.48003	peak_86281	Day0vsDay15	chr2	74885373	74885897	525	*	Exon	2	74854333	74867907	13575	1	3099	ENST00000472302.1	31040	ENSG00000159399
MIR3663	microRNA 3663	0.022703	-0.359171	0.404577	2.13732	0.125448	0.901583	0.973458	-5.51081	peak_22615	Day0vsDay15	chr10	117168011	117168666	656	*	Promoter (<=1kb)	10	117167678	117167774	97	2	100500893	ENST00000583207.1	-237	ENSG00000266782
LINC01488	long intergenic non-protein coding RNA 1488	0.0227049	-0.624444	0.669854	-0.199485	0.0727231	0.942678	0.982184	-5.70806	peak_29320	Day0vsDay27	chr11	69525516	69526342	827	*	Distal Intergenic	11	69485611	69494952	9342	1	101928292	ENST00000642898.1	39905	NA
INTS1	integrator complex subunit 1	0.0227085	-0.72705	0.772467	-0.197116	0.062949	0.950381	0.984673	-5.74029	peak_143884	Day0vsDay27	chr7	1488230	1489044	815	*	Intron	7	1482278	1493867	11590	2	26173	ENST00000468115.1	4823	ENSG00000164880
H6PD	hexose-6-phosphate dehydrogenase/glucose 1-dehydrogenase	0.0227093	-0.46078	0.506199	0.14628	0.0975496	0.923205	0.980175	-5.48808	peak_1113	Day0vsDay15	chr1	9261501	9262687	1187	*	Exon	1	9239844	9267898	28055	1	9563	ENST00000602477.1	21657	ENSG00000049239
BNIP3L	BCL2 interacting protein 3 like	0.0227102	-0.378823	0.424244	3.52548	0.117235	0.907728	0.975025	-5.49157	peak_155726	Day0vsDay15	chr8	26448255	26450622	2368	*	Intron	8	26395617	26410519	14903	1	665	ENST00000521254.1	52638	ENSG00000104765
NT5M	5',3'-nucleotidase, mitochondrial	0.0227106	-0.523948	0.569369	1.66499	0.086113	0.932149	0.993634	-5.8664	peak_64935	Day0vsDay8	chr17	17304504	17305918	1415	*	Promoter (<=1kb)	17	17303678	17347663	43986	1	56953	ENST00000483704.5	826	ENSG00000205309
CDK8	cyclin dependent kinase 8	0.022718	-0.476595	0.522031	5.34242	0.0943188	0.925852	0.992881	-5.90262	peak_41821	Day0vsDay8	chr13	26424443	26424876	434	*	Distal Intergenic	13	26400073	26405238	5166	1	1024	ENST00000480323.1	24370	ENSG00000132964
CSF1	colony stimulating factor 1	0.0227198	-0.539014	0.584454	-0.0710798	0.0838361	0.933938	0.982993	-5.54845	peak_7619	Day0vsDay15	chr1	109928738	109929653	916	*	3' UTR	1	109915657	109922549	6893	1	1435	ENST00000526001.1	13081	ENSG00000184371
LOC107984533	uncharacterized LOC107984533	0.0227245	-0.320979	0.366428	2.50605	0.138349	0.891469	0.971379	-5.49101	peak_37340	Day0vsDay15	chr12	75640918	75641640	723	*	Intron	12	75649195	75691937	42743	1	107984533	ENST00000651075.1	-7555	NA
LINC01498	long intergenic non-protein coding RNA 1498	0.0227257	-0.915705	0.961157	1.31227	0.0513708	0.959578	0.995983	-5.70549	peak_38767	Day0vsDay8	chr12	108475499	108475850	352	*	Promoter (1-2kb)	12	108459425	108473689	14265	2	102723562	ENST00000551889.1	-1810	ENSG00000247213
CAMKMT	calmodulin-lysine N-methyltransferase	0.0227272	-0.325205	0.370659	1.97193	0.138588	0.891308	0.962778	-5.6944	peak_84564	Day0vsDay27	chr2	44797865	44798742	878	*	Distal Intergenic	2	44676594	44743657	67064	1	79823	ENST00000477830.1	121271	ENSG00000143919
WDR1	WD repeat domain 1	0.022742	-0.351912	0.397396	4.15573	0.130357	0.898027	0.972732	-5.47671	peak_118779	Day0vsDay15	chr4	10183512	10183779	268	*	Distal Intergenic	4	10075224	10116972	41749	2	9948	ENST00000699798.1	-66540	ENSG00000071127
MIR4472-1	microRNA 4472-1	0.0227431	-0.558022	0.603508	1.03748	0.0824022	0.935188	0.979622	-5.67806	peak_161422	Day0vsDay27	chr8	142127096	142127630	535	*	Intron	8	142176339	142176418	80	1	100616268	ENST00000584349.1	-48709	ENSG00000265247
TMEM201	transmembrane protein 201	0.0227441	-0.305092	0.35058	1.22533	0.143803	0.886953	0.961221	-5.73333	peak_1161	Day0vsDay27	chr1	9615381	9616092	712	*	Distal Intergenic	1	9607728	9613247	5520	1	199953	ENST00000508400.1	7653	ENSG00000188807
LOC729218	uncharacterized LOC729218	0.0227474	-0.466028	0.511523	1.32719	0.0968083	0.923893	0.980272	-5.49308	peak_122265	Day0vsDay15	chr4	118565833	118566477	645	*	Distal Intergenic	4	118591719	118602076	10358	1	729218	ENST00000691747.1	-25242	NA
ATP8B2	ATPase phospholipid transporting 8B2	0.0227512	-0.4196	0.465102	2.79395	0.106609	0.916057	0.991037	-5.85544	peak_9170	Day0vsDay8	chr1	154352328	154354014	1687	*	Distal Intergenic	1	154346615	154349459	2845	1	57198	ENST00000505882.1	5713	ENSG00000143515
FEZ1	fasciculation and elongation protein zeta 1	0.0227548	-0.453204	0.498714	2.36679	0.0990969	0.921951	0.992429	-5.86705	peak_32694	Day0vsDay8	chr11	125512034	125512461	428	*	Intron	11	125455450	125496317	40868	2	9638	ENST00000392709.8	-15717	ENSG00000149557
LOC105375341	uncharacterized LOC105375341	0.0227583	-0.558155	0.603671	0.1878	0.0812056	0.936006	0.983585	-5.50923	peak_148066	Day0vsDay15	chr7	68470831	68471226	396	*	Distal Intergenic	7	68234123	68319676	85554	2	105375341	ENST00000669425.1	-151155	ENSG00000226829
MAN1A1	mannosidase alpha class 1A member 1	0.0227594	-0.636505	0.682024	3.1757	0.0721299	0.943253	0.994706	-5.86769	peak_140428	Day0vsDay8	chr6	119267489	119268084	596	*	Intron	6	119177205	119349761	172557	2	4121	ENST00000368468.4	81677	ENSG00000111885
APBB2	amyloid beta precursor protein binding family B member 2	0.0227649	-1.13705	1.18258	0.178488	0.040685	0.967911	0.996543	-5.56238	peak_119917	Day0vsDay8	chr4	40876915	40877354	440	*	Intron	4	40821983	40890425	68443	2	323	ENST00000512510.5	13071	ENSG00000163697
AUTS2	activator of transcription and developmental regulator AUTS2	0.0227675	-0.76698	0.812515	1.1177	0.0597563	0.952884	0.995926	-5.70179	peak_148236	Day0vsDay8	chr7	70925558	70925929	372	*	Distal Intergenic	7	70786921	70790013	3093	1	26053	ENST00000646193.1	138637	ENSG00000158321
EPAS1	endothelial PAS domain protein 1	0.0227719	-0.449321	0.494865	2.07682	0.102204	0.91977	0.991786	-5.84798	peak_84690	Day0vsDay8	chr2	46232855	46233506	652	*	Distal Intergenic	2	46293667	46346998	53332	1	2034	ENST00000460015.1	-60161	ENSG00000116016
PCSK6	proprotein convertase subtilisin/kexin type 6	0.022777	-0.373118	0.418672	2.42868	0.121718	0.90444	0.974293	-5.4895	peak_56441	Day0vsDay15	chr15	101477749	101478702	954	*	Intron	15	101346373	101489697	143325	2	5046	ENST00000611967.4	10995	ENSG00000140479
TMEM175	transmembrane protein 175	0.0227783	-0.534233	0.57979	0.422976	0.0851824	0.932975	0.982765	-5.47913	peak_117585	Day0vsDay15	chr4	952554	953210	657	*	Promoter (<=1kb)	4	952411	955491	3081	1	84286	ENST00000506669.1	143	ENSG00000127419
KRT7	keratin 7	0.0227823	-0.396753	0.442317	1.03208	0.113489	0.910873	0.975976	-5.47693	peak_36149	Day0vsDay15	chr12	52243862	52244762	901	*	Promoter (<=1kb)	12	52244378	52248855	4478	1	3855	ENST00000552322.5	0	ENSG00000135480
OTUB2	OTU deubiquitinase, ubiquitin aldehyde binding 2	0.022791	-0.477505	0.523087	2.14872	0.0982526	0.922854	0.979976	-5.48365	peak_49512	Day0vsDay15	chr14	94036397	94037107	711	*	Intron	14	94026378	94039411	13034	1	78990	ENST00000553723.1	10019	ENSG00000089723
LINC02247	long intergenic non-protein coding RNA 2247	0.0227961	-0.487265	0.532857	4.03961	0.0945167	0.925804	0.976469	-5.67528	peak_168097	Day0vsDay27	chr9	134275428	134275696	269	*	Distal Intergenic	9	134293931	134295397	1467	2	105376310	ENST00000417135.1	19701	ENSG00000223729
LINC01107	long intergenic non-protein coding RNA 1107	0.022805	-0.420935	0.466545	3.60995	0.106527	0.916121	0.991037	-5.86795	peak_94947	Day0vsDay8	chr2	238588807	238589416	610	*	Intron	2	238510690	238555054	44365	2	151171	ENST00000446979.1	-33753	ENSG00000225493
RFX3	regulatory factor X3	0.0228063	-0.528088	0.5737	1.30787	0.0862657	0.932146	0.982546	-5.50368	peak_162048	Day0vsDay15	chr9	3478506	3479136	631	*	Intron	9	3293084	3489416	196333	2	5991	ENST00000457373.5	10280	ENSG00000080298
KCNMA1	potassium calcium-activated channel subfamily M alpha 1	0.0228063	-0.624346	0.669959	0.169713	0.0730475	0.942423	0.985218	-5.48055	peak_19849	Day0vsDay15	chr10	77582674	77583323	650	*	Intron	10	77011994	77637335	625342	2	3778	ENST00000638249.1	54012	ENSG00000156113
CD274	CD274 molecule	0.022808	-0.55797	0.603586	0.671152	0.0814018	0.935852	0.979842	-5.70228	peak_162151	Day0vsDay27	chr9	5449685	5451084	1400	*	Promoter (<=1kb)	9	5450503	5470566	20064	1	29126	ENST00000381573.8	0	ENSG00000120217
GGN	gametogenetin	0.0228192	-0.480329	0.525967	6.2755	0.094072	0.926074	0.992881	-5.89791	peak_79037	Day0vsDay8	chr19	38387201	38388666	1466	*	Promoter (<=1kb)	19	38384267	38388034	3768	2	199720	ENST00000334928.11	0	ENSG00000179168
RPSA2	ribosomal protein SA 2	0.0228211	-0.331915	0.377558	2.0768	0.140237	0.890211	0.970998	-5.46471	peak_78101	Day0vsDay15	chr19	23777247	23777895	649	*	Promoter (1-2kb)	19	23775973	23831879	55907	1	388524	ENST00000685490.1	1274	ENSG00000288920
KIF25	kinesin family member 25	0.0228247	-0.430363	0.476013	0.66517	0.104396	0.917793	0.978039	-5.53102	peak_143198	Day0vsDay15	chr6	168045302	168045834	533	*	Downstream (<=300bp)	6	168035488	168038670	3183	1	3834	ENST00000496008.2	9814	ENSG00000125337
LOC105377697	uncharacterized LOC105377697	0.0228294	-0.855914	0.901573	1.26871	0.0563188	0.955753	0.995983	-5.71675	peak_132845	Day0vsDay8	chr5	162519592	162519981	390	*	Intron	5	162424042	162551259	127218	2	105377697	ENST00000646143.2	31278	NA
TVP23A	trans-golgi network vesicle protein 23 homolog A	0.0228296	-0.357986	0.403645	1.87482	0.124263	0.902225	0.973609	-5.49837	peak_57603	Day0vsDay15	chr16	10794692	10795289	598	*	Intron	16	10769240	10775031	5792	2	780776	ENST00000619408.1	-19661	ENSG00000166676
LOC101928059	uncharacterized LOC101928059	0.0228339	-0.46235	0.508018	6.77231	0.0975689	0.92333	0.992551	-5.89755	peak_9137	Day0vsDay8	chr1	153922251	153923629	1379	*	Promoter (<=1kb)	1	153923284	153935245	11962	1	101928059	ENST00000641448.2	0	ENSG00000284738
PTPRT-DT	PTPRT divergent transcript	0.0228365	-0.527161	0.572834	-0.380817	0.0870289	0.931549	0.978433	-5.63866	peak_98415	Day0vsDay27	chr20	43235701	43236094	394	*	Distal Intergenic	20	43190222	43201371	11150	1	121853075	ENST00000430025.1	45479	ENSG00000233508
MIR6889	microRNA 6889	0.022838	-0.844871	0.890547	0.528039	0.0545559	0.95698	0.995983	-5.61007	peak_105758	Day0vsDay8	chr22	41257539	41258612	1074	*	Exon	22	41252992	41253050	59	2	102466758	ENST00000613185.1	-4489	ENSG00000274552
SHH	sonic hedgehog signaling molecule	0.0228484	-0.592656	0.638352	0.252628	0.0774576	0.939004	0.980849	-5.69131	peak_153346	Day0vsDay27	chr7	155865034	155865768	735	*	Distal Intergenic	7	155799980	155812463	12484	2	6469	ENST00000297261.7	-52571	ENSG00000164690
GKN2	gastrokine 2	0.0228605	-0.469396	0.515117	1.56557	0.0965279	0.924049	0.992779	-5.80997	peak_85777	Day0vsDay8	chr2	68915419	68915702	284	*	Distal Intergenic	2	68945297	68952880	7584	2	200504	ENST00000481498.1	37178	ENSG00000183607
FAAHP1	fatty acid amide hydrolase pseudogene 1	0.0228647	-1.08049	1.12622	-0.427422	0.0429546	0.966122	0.996418	-5.58984	peak_4930	Day0vsDay8	chr1	46431066	46431810	745	*	Promoter (<=1kb)	1	46432129	46445321	13193	1	729041	ENST00000446499.1	-319	NA
HELZ2	helicase with zinc finger 2	0.0228665	-0.431525	0.477258	-1.17146	0.10431	0.91786	0.978039	-5.48884	peak_100470	Day0vsDay15	chr20	63566986	63568891	1906	*	Promoter (<=1kb)	20	63558086	63568074	9989	2	85441	ENST00000427522.6	0	ENSG00000130589
CBX4	chromobox 4	0.0228682	-0.423291	0.469027	3.07024	0.106243	0.916344	0.977555	-5.49977	peak_70103	Day0vsDay15	chr17	79874245	79874875	631	*	Distal Intergenic	17	79833156	79839440	6285	2	8535	ENST00000269397.9	-34805	ENSG00000141582
IQSEC3	IQ motif and Sec7 domain ArfGEF 3	0.0228713	-0.692923	0.738666	0.971486	0.067011	0.94727	0.995095	-5.67754	peak_33533	Day0vsDay8	chr12	86516	86992	477	*	Intron	12	77376	171330	93955	1	440073	ENST00000382841.2	9140	ENSG00000120645
OR1I1	olfactory receptor family 1 subfamily I member 1	0.0228805	-0.341567	0.387328	2.16382	0.130133	0.897633	0.965306	-5.70803	peak_77213	Day0vsDay27	chr19	15091730	15092590	861	*	3' UTR	19	15082211	15092970	10760	1	126370	ENST00000641398.1	9519	ENSG00000094661
LINC01687	long intergenic non-protein coding RNA 1687	0.022881	-0.502352	0.548114	2.1031	0.0908572	0.928608	0.981522	-5.47457	peak_101189	Day0vsDay15	chr21	22039978	22041443	1466	*	Promoter (<=1kb)	21	22029970	22042345	12376	2	101927843	ENST00000667604.1	902	ENSG00000233215
ZC3H12C	zinc finger CCCH-type containing 12C	0.0228898	-0.72642	0.772199	-0.556375	0.0633197	0.950079	0.987049	-5.47008	peak_31339	Day0vsDay15	chr11	110184227	110184936	710	*	Intron	11	110135854	110171839	35986	1	85463	ENST00000453089.2	48373	ENSG00000149289
ABCC11	ATP binding cassette subfamily C member 11	0.0228915	-0.51429	0.560073	7.02279	0.0900002	0.929305	0.981597	-5.48045	peak_59788	Day0vsDay15	chr16	48207835	48208507	673	*	Exon	16	48187390	48198250	10861	2	85320	ENST00000569172.1	-9585	ENSG00000121270
LINC01003	long intergenic non-protein coding RNA 1003	0.0228994	-0.54262	0.588419	4.21672	0.0851062	0.933152	0.978989	-5.67384	peak_152993	Day0vsDay27	chr7	152514739	152515153	415	*	Distal Intergenic	7	152463786	152465549	1764	1	100128822	ENST00000564834.1	50953	ENSG00000261455
SCIN	scinderin	0.0229045	-0.878103	0.923912	0.417613	0.0529676	0.958297	0.995983	-5.60954	peak_144830	Day0vsDay8	chr7	12640886	12641353	468	*	Intron	7	12622838	12626541	3704	1	85477	ENST00000476649.1	18048	ENSG00000006747
SPAG9	sperm associated antigen 9	0.0229154	-0.757563	0.803393	0.131834	0.0612708	0.951786	0.995613	-5.56729	peak_67936	Day0vsDay8	chr17	50950058	50951036	979	*	Distal Intergenic	17	50966300	50975360	9061	2	9043	ENST00000506500.1	24324	ENSG00000008294
LINC00540	long intergenic non-protein coding RNA 540	0.0229157	-0.593326	0.639158	1.90565	0.0771694	0.939263	0.994495	-5.78435	peak_41541	Day0vsDay8	chr13	22119802	22120240	439	*	Intron	13	22107599	22276524	168926	1	100506622	ENST00000659301.1	12203	ENSG00000276476
GCFC2	GC-rich sequence DNA-binding factor 2	0.0229163	-0.316728	0.362561	1.70156	0.146906	0.884892	0.969252	-5.48367	peak_86329	Day0vsDay15	chr2	76337087	76337798	712	*	Intron	2	75662708	75710985	48278	2	6936	ENST00000541687.5	-626102	ENSG00000005436
TXNIP	thioredoxin interacting protein	0.0229273	-0.463382	0.509236	2.78643	0.101645	0.920306	0.97421	-5.68181	peak_8579	Day0vsDay27	chr1	146006974	146007616	643	*	Distal Intergenic	1	145992435	145996579	4145	2	10628	ENST00000582401.6	-10395	ENSG00000265972
ZSCAN5A-AS1	ZSCAN5A antisense RNA 1	0.0229321	-0.469287	0.515151	2.03394	0.10102	0.920683	0.979038	-5.47053	peak_81264	Day0vsDay15	chr19	56333526	56333882	357	*	Intron	19	56315599	56341005	25407	1	112268243	ENST00000587448.1	17927	ENSG00000267549
LOC101929800	uncharacterized LOC101929800	0.022933	-0.69534	0.741206	1.64783	0.0661801	0.947827	0.995095	-5.65118	peak_163878	Day0vsDay8	chr9	68317510	68318905	1396	*	Intron	9	68322411	68330453	8043	1	101929800	ENST00000429953.6	-3506	ENSG00000234394
SVIL	supervillin	0.0229345	-1.22355	1.26942	-0.812508	0.0381381	0.969919	0.9968	-5.59849	peak_16985	Day0vsDay8	chr10	29500070	29501069	1000	*	Intron	10	29490847	29496490	5644	2	6840	ENST00000474106.5	-3580	ENSG00000197321
TTC7A	tetratricopeptide repeat domain 7A	0.0229347	-0.36056	0.40643	0.693759	0.127625	0.900092	0.973272	-5.51	peak_84777	Day0vsDay15	chr2	46970325	46971112	788	*	Intron	2	46978118	47005994	27877	1	57217	ENST00000474321.6	-7006	ENSG00000068724
LOC644277	uncharacterized LOC644277	0.0229361	-0.498706	0.544578	3.39582	0.0925888	0.927267	0.992881	-5.87892	peak_31408	Day0vsDay8	chr11	111446235	111447106	872	*	Promoter (1-2kb)	11	111448450	111473381	24932	1	644277	ENST00000635926.1	-1344	NA
LOC105372523	uncharacterized LOC105372523	0.0229427	-0.474742	0.520627	6.81549	0.0958033	0.924733	0.99286	-5.89628	peak_96219	Day0vsDay8	chr20	9687710	9688969	1260	*	Intron	20	9562941	9571257	8317	1	105372523	ENST00000657954.1	124769	NA
UBAC1	UBA domain containing 1	0.0229442	-0.790095	0.835983	0.328491	0.0586087	0.953875	0.995968	-5.61104	peak_168373	Day0vsDay8	chr9	135973391	135973801	411	*	Distal Intergenic	9	135932969	135961373	28405	2	10422	ENST00000371756.4	-12018	ENSG00000130560
CNGA3	cyclic nucleotide gated channel subunit alpha 3	0.0229469	-0.523316	0.56921	3.08112	0.0875854	0.931147	0.993294	-5.88319	peak_87411	Day0vsDay8	chr2	98304773	98305437	665	*	Intron	2	98346188	98397344	51157	1	1261	ENST00000436404.6	-40751	ENSG00000144191
RAB4A	RAB4A, member RAS oncogene family	0.0229478	-0.655168	0.701064	-0.263972	0.0703247	0.944583	0.982678	-5.74779	peak_13777	Day0vsDay27	chr1	229293240	229294453	1214	*	Intron	1	229286485	229289199	2715	1	5867	ENST00000489342.1	6755	ENSG00000168118
DMRTB1	DMRT like family B with proline rich C-terminal 1	0.0229496	-0.423974	0.469873	3.41373	0.109908	0.913843	0.971752	-5.68531	peak_5342	Day0vsDay27	chr1	53561594	53562921	1328	*	Intron	1	53459976	53464679	4704	1	63948	ENST00000463126.1	101618	ENSG00000143006
NFIC	nuclear factor I C	0.022958	-0.453592	0.499508	1.43326	0.102357	0.919613	0.978695	-5.46523	peak_75600	Day0vsDay15	chr19	3357206	3358702	1497	*	Promoter (<=1kb)	19	3359563	3469217	109655	1	4782	ENST00000589123.5	-861	ENSG00000141905
LINC02234	long intergenic non-protein coding RNA 2234	0.0229594	-0.477539	0.523458	2.97335	0.0955682	0.924859	0.992881	-5.89729	peak_129355	Day0vsDay8	chr5	97802023	97802501	479	*	Exon	5	97840912	97923497	82586	1	109729164	ENST00000669006.1	-38411	ENSG00000248202
MS4A10	membrane spanning 4-domains A10	0.0229638	-0.312759	0.358686	2.35634	0.144198	0.886941	0.969854	-5.48765	peak_28191	Day0vsDay15	chr11	60775346	60776320	975	*	3' UTR	11	60785333	60801305	15973	1	341116	ENST00000308287.2	-9013	ENSG00000172689
KASH5	KASH domain containing 5	0.02297	-0.474303	0.520242	1.58424	0.096968	0.9238	0.975751	-5.68707	peak_80431	Day0vsDay27	chr19	49409194	49410032	839	*	Promoter (<=1kb)	19	49408273	49409862	1590	1	147872	ENST00000596419.1	921	ENSG00000161609
C11orf54	chromosome 11 open reading frame 54	0.0229732	-0.949641	0.995587	-0.432952	0.0492336	0.961237	0.987933	-5.65604	peak_30720	Day0vsDay27	chr11	93758023	93758959	937	*	Intron	11	93754873	93761636	6764	1	28970	ENST00000533154.1	3150	ENSG00000182919
ME3	malic enzyme 3	0.0229749	-0.511413	0.557362	0.0302177	0.0891156	0.929789	0.977844	-5.67803	peak_30466	Day0vsDay27	chr11	86497519	86498367	849	*	Promoter (<=1kb)	11	86457579	86498124	40546	2	10873	ENST00000525957.1	0	ENSG00000151376
FHL3	four and a half LIM domains 3	0.0229755	-0.358953	0.404904	2.98427	0.127401	0.90006	0.966371	-5.68785	peak_4221	Day0vsDay27	chr1	38004167	38005019	853	*	Promoter (<=1kb)	1	37996770	38005502	8733	2	2275	ENST00000485803.5	483	ENSG00000183386
LOC105378598	uncharacterized LOC105378598	0.0229762	-0.702745	0.748698	-1.42137	0.06585	0.948134	0.986543	-5.49455	peak_352	Day0vsDay15	chr1	2758536	2758901	366	*	Intron	1	2768091	2784733	16643	1	105378598	ENST00000648684.1	-9190	NA
IL1R1	interleukin 1 receptor type 1	0.0229792	-0.787543	0.833502	-0.0045942	0.0587662	0.953664	0.995951	-5.5989	peak_87718	Day0vsDay8	chr2	102082453	102083606	1154	*	Intron	2	102070376	102176759	106384	1	3554	ENST00000424272.5	12077	ENSG00000115594
KCNAB1	potassium voltage-gated channel subfamily A regulatory beta subunit 1	0.0229805	-0.485287	0.531248	6.68916	0.0937476	0.926319	0.992881	-5.89769	peak_115453	Day0vsDay8	chr3	156311260	156311795	536	*	Intron	3	156291920	156514391	222472	1	7881	ENST00000489036.5	19340	ENSG00000169282
ARHGEF7	Rho guanine nucleotide exchange factor 7	0.0229807	-0.573775	0.619736	2.32958	0.0804287	0.936758	0.994262	-5.81661	peak_45254	Day0vsDay8	chr13	111182947	111183666	720	*	Promoter (1-2kb)	13	111184938	111217865	32928	1	8874	ENST00000467053.5	-1272	ENSG00000102606
CEP164	centrosomal protein 164	0.0229811	-1.09388	1.13985	-0.689454	0.0426507	0.966361	0.989683	-5.70079	peak_31946	Day0vsDay27	chr11	117587421	117588471	1051	*	Intron	11	117411112	117412830	1719	1	22897	ENST00000533433.1	176309	ENSG00000110274
TADA1	transcriptional adaptor 1	0.0229833	-0.397243	0.44321	1.75131	0.116262	0.908802	0.969722	-5.71365	peak_10136	Day0vsDay27	chr1	166883834	166885734	1901	*	Distal Intergenic	1	166856510	166876264	19755	2	117143	ENST00000367874.5	-7570	ENSG00000152382
LOC105374618	uncharacterized LOC105374618	0.022984	-0.358885	0.404853	2.10416	0.128106	0.899542	0.966229	-5.69497	peak_125209	Day0vsDay27	chr5	2222154	2222568	415	*	Distal Intergenic	5	2103097	2119926	16830	1	105374618	ENST00000663791.1	119057	NA
MAPRE2	microtubule associated protein RP/EB family member 2	0.0229884	-0.488606	0.534582	-0.0368674	0.093141	0.926627	0.98105	-5.56095	peak_72286	Day0vsDay15	chr18	35026418	35026899	482	*	Intron	18	35041404	35143470	102067	1	10982	ENST00000538170.6	-14505	ENSG00000166974
ZNF658	zinc finger protein 658	0.0229903	-0.393335	0.439316	-0.447896	0.116672	0.908424	0.975198	-5.47231	peak_163820	Day0vsDay15	chr9	66800046	66800686	641	*	Distal Intergenic	9	66856426	66919359	62934	1	26149	ENST00000619925.4	-55740	ENSG00000274349
KIR3DL1	killer cell immunoglobulin like receptor, three Ig domains and long cytoplasmic tail 1	0.0230007	-0.535083	0.581085	0.86144	0.0854277	0.932687	0.982668	-5.53224	peak_81065	Day0vsDay15	chr19	54816249	54816766	518	*	Promoter (<=1kb)	19	54816468	54830778	14311	1	3811	ENST00000391728.8	0	ENSG00000167633
ZNF248	zinc finger protein 248	0.0230032	-0.901549	0.947556	-0.0799017	0.0515719	0.959331	0.995983	-5.54051	peak_17523	Day0vsDay8	chr10	37638715	37639683	969	*	Distal Intergenic	10	37775371	37784131	8761	2	57209	ENST00000432530.1	144448	ENSG00000198105
CYP4F24P	cytochrome P450 family 4 subfamily F member 24, pseudogene	0.02301	-0.33325	0.37927	3.16932	0.136876	0.892647	0.971598	-5.49118	peak_77311	Day0vsDay15	chr19	15781973	15782530	558	*	Promoter (2-3kb)	19	15760241	15779909	19669	2	388514	ENST00000586049.3	-2064	NA
LINC02133	long intergenic non-protein coding RNA 2133	0.023011	-0.786703	0.832725	0.197552	0.0589061	0.953554	0.987884	-5.52844	peak_59767	Day0vsDay15	chr16	47855403	47855933	531	*	Promoter (2-3kb)	16	47858579	47908431	49853	1	101927132	ENST00000569726.1	-2646	ENSG00000261231
PTPRZ1	protein tyrosine phosphatase receptor type Z1	0.023012	-0.511484	0.557508	0.461311	0.0892415	0.92969	0.981704	-5.52421	peak_150887	Day0vsDay15	chr7	122053021	122053540	520	*	Intron	7	122059374	122061692	2319	1	5803	ENST00000474500.1	-5834	ENSG00000106278
LOC105375146	uncharacterized LOC105375146	0.0230138	-0.430613	0.47664	4.76741	0.106206	0.916655	0.991194	-5.89927	peak_144750	Day0vsDay8	chr7	9883655	9884465	811	*	Intron	7	9869774	9985893	116120	1	105375146	ENST00000663710.1	13881	NA
NRP1	neuropilin 1	0.023014	-0.462529	0.508557	1.58243	0.0982477	0.922617	0.975373	-5.71206	peak_17286	Day0vsDay27	chr10	33155526	33156368	843	*	Distal Intergenic	10	33179897	33185655	5759	2	8829	ENST00000413802.1	29287	ENSG00000099250
ATP5MG	ATP synthase membrane subunit g	0.0230161	-0.386167	0.4322	1.31813	0.120747	0.905335	0.968386	-5.6686	peak_32060	Day0vsDay27	chr11	118395953	118396531	579	*	3' UTR	11	118401346	118433278	31933	1	10632	ENST00000690793.1	-4815	ENSG00000167283
ADAMTS9	ADAM metallopeptidase with thrombospondin type 1 motif 9	0.023025	-0.349347	0.395397	1.41989	0.128168	0.89917	0.973068	-5.513	peak_111264	Day0vsDay15	chr3	64633310	64633855	546	*	Exon	3	64521481	64616150	94670	2	56999	ENST00000481060.2	-17160	ENSG00000163638
WDR86	WD repeat domain 86	0.0230284	-0.400273	0.44633	3.18035	0.118255	0.907244	0.969129	-5.66345	peak_152864	Day0vsDay27	chr7	151402118	151402393	276	*	Intron	7	151375909	151395917	20009	2	349136	ENST00000463000.1	-6201	ENSG00000187260
MIR623	microRNA 623	0.0230298	-0.482542	0.528602	1.55376	0.095338	0.925045	0.980678	-5.48738	peak_44707	Day0vsDay15	chr13	99346180	99346703	524	*	Intron	13	99356131	99356228	98	1	693208	ENST00000384986.1	-9428	ENSG00000207719
GPR139	G protein-coupled receptor 139	0.0230302	-0.90794	0.954	0.226255	0.0513475	0.959567	0.995983	-5.60059	peak_58420	Day0vsDay8	chr16	20060068	20060448	381	*	Intron	16	20031659	20073767	42109	2	124274	ENST00000326571.7	13319	ENSG00000180269
PRSS41	serine protease 41	0.0230317	-0.709497	0.75556	-0.0359887	0.0655751	0.948343	0.983922	-5.69786	peak_56977	Day0vsDay27	chr16	2798121	2799422	1302	*	Promoter (<=1kb)	16	2798470	2805304	6835	1	360226	ENST00000399677.5	0	ENSG00000215148
RIIAD1	regulatory subunit of type II PKA R-subunit domain containing 1	0.0230396	-0.438481	0.48456	3.04567	0.1037	0.918492	0.991592	-5.86139	peak_8959	Day0vsDay8	chr1	151720574	151721973	1400	*	Promoter (<=1kb)	1	151721522	151729805	8284	1	284485	ENST00000479191.2	0	ENSG00000178796
ST3GAL4	ST3 beta-galactoside alpha-2,3-sialyltransferase 4	0.0230403	-0.418699	0.46478	0.1119	0.109475	0.914035	0.976949	-5.4578	peak_32764	Day0vsDay15	chr11	126385759	126386586	828	*	Intron	11	126392175	126407627	15453	1	6484	ENST00000526311.5	-5589	ENSG00000110080
RUVBL1	RuvB like AAA ATPase 1	0.0230476	-0.613004	0.659099	-0.843979	0.0751086	0.940801	0.984938	-5.49265	peak_113849	Day0vsDay15	chr3	128228039	128228778	740	*	Intron	3	128064785	128153914	89130	2	8607	ENST00000464873.5	-74125	ENSG00000175792
LOC105369890	uncharacterized LOC105369890	0.0230495	-0.513841	0.55994	7.02448	0.0890281	0.930029	0.993195	-5.89747	peak_37756	Day0vsDay8	chr12	89880518	89881458	941	*	Promoter (1-2kb)	12	89882665	89937143	54479	1	105369890	ENST00000547370.5	-1207	NA
HLF	HLF transcription factor, PAR bZIP family member	0.0230533	-0.424309	0.470416	2.47159	0.109126	0.914302	0.990584	-5.87115	peak_68045	Day0vsDay8	chr17	55264228	55265306	1079	*	Promoter (<=1kb)	17	55264960	55325187	60228	1	3131	ENST00000226067.10	0	ENSG00000108924
LOC105376291	uncharacterized LOC105376291	0.0230546	-0.943989	0.990099	-0.227839	0.0494162	0.96103	0.996038	-5.61642	peak_167407	Day0vsDay8	chr9	129422411	129423036	626	*	Distal Intergenic	9	129438216	129439118	903	1	105376291	ENST00000439014.1	-15180	NA
RELT	RELT TNF receptor	0.0230702	-0.578987	0.625127	0.78576	0.0794274	0.937404	0.980369	-5.69352	peak_29753	Day0vsDay27	chr11	73382720	73383240	521	*	Intron	11	73376668	73396640	19973	1	84957	ENST00000393580.2	6052	ENSG00000054967
FARS2-AS1	FARS2 antisense RNA 1	0.0230852	-0.410445	0.456615	2.15703	0.110522	0.913148	0.97151	-5.6922	peak_135010	Day0vsDay27	chr6	5516029	5516353	325	*	Intron	6	5452468	5458075	5608	2	101927972	ENST00000602284.1	-57954	ENSG00000269985
LINC01445	long intergenic non-protein coding RNA 1445	0.0230856	-0.405899	0.45207	3.62635	0.111834	0.912182	0.976553	-5.48266	peak_147319	Day0vsDay15	chr7	54314456	54315888	1433	*	Distal Intergenic	7	54330670	54349849	19180	1	102723605	ENST00000669718.1	-14782	ENSG00000231427
MIR4418	microRNA 4418	0.023095	-0.896506	0.942696	-0.484297	0.0520566	0.958949	0.989147	-5.45472	peak_2534	Day0vsDay15	chr1	22335194	22335964	771	*	Distal Intergenic	1	22266239	22266300	62	1	100616433	ENST00000581169.1	68955	ENSG00000266564
CEP83	centrosomal protein 83	0.023096	-0.377876	0.424068	2.28852	0.119394	0.906037	0.974675	-5.50325	peak_37979	Day0vsDay15	chr12	94293880	94294313	434	*	Intron	12	94279819	94282844	3026	2	51134	ENST00000547927.1	-11036	ENSG00000173588
LINC01933	long intergenic non-protein coding RNA 1933	0.0230973	-1.12877	1.17497	0.148212	0.0415637	0.967218	0.996418	-5.65579	peak_132286	Day0vsDay8	chr5	152161160	152161483	324	*	Intron	5	152194423	152270412	75990	1	101927115	ENST00000670537.1	-32940	ENSG00000254226
ACTR1B	actin related protein 1B	0.0231108	-0.534367	0.580589	0.189591	0.0859298	0.932293	0.982575	-5.51096	peak_87369	Day0vsDay15	chr2	97654687	97655526	840	*	Distal Intergenic	2	97658814	97659891	1078	2	10120	ENST00000460427.2	4365	ENSG00000115073
PRR5L	proline rich 5 like	0.0231202	-0.500818	0.547059	2.61777	0.0918786	0.927846	0.992881	-5.8385	peak_27181	Day0vsDay8	chr11	36410621	36411759	1139	*	Intron	11	36401065	36462439	61375	1	79899	ENST00000527487.1	9556	ENSG00000135362
ELMO1-AS1	ELMO1 antisense RNA 1	0.0231281	-0.46068	0.506936	1.39262	0.0994273	0.921743	0.99237	-5.85772	peak_146081	Day0vsDay8	chr7	37084391	37084630	240	*	Intron	7	36997796	37013630	15835	1	100861514	ENST00000419535.1	86595	ENSG00000224101
EEIG2	EEIG family member 2	0.0231372	-0.552071	0.598345	2.27851	0.0838506	0.934083	0.97924	-5.69418	peak_7504	Day0vsDay27	chr1	108592031	108592707	677	*	Intron	1	108560100	108639322	79223	1	284611	ENST00000370035.8	31931	ENSG00000162636
SGPP1	sphingosine-1-phosphate phosphatase 1	0.0231424	-0.435746	0.482031	6.45847	0.104799	0.917673	0.991302	-5.8957	peak_47689	Day0vsDay8	chr14	63738810	63739604	795	*	Distal Intergenic	14	63684216	63728065	43850	2	81537	ENST00000247225.7	-10745	ENSG00000126821
BMAL1	basic helix-loop-helix ARNT like 1	0.0231439	-0.460323	0.506611	6.60052	0.09929	0.922005	0.992429	-5.89699	peak_26057	Day0vsDay8	chr11	13276649	13278728	2080	*	Promoter (<=1kb)	11	13276652	13354377	77726	1	406	ENST00000529050.5	0	ENSG00000133794
TNNI1	troponin I1, slow skeletal type	0.0231501	-0.50044	0.54674	0.275659	0.0921559	0.927488	0.981203	-5.49418	peak_11799	Day0vsDay15	chr1	201420101	201421377	1277	*	Promoter (<=1kb)	1	201409857	201421718	11862	2	7135	ENST00000367312.5	341	ENSG00000159173
SEMA6A-AS2	SEMA6A antisense RNA 2	0.0231553	-0.451079	0.49739	1.82216	0.102519	0.919426	0.973955	-5.70464	peak_130024	Day0vsDay27	chr5	116660997	116661555	559	*	Distal Intergenic	5	116575155	116591458	16304	1	105379132	ENST00000660166.1	85842	ENSG00000249167
FHIT	fragile histidine triad diadenosine triphosphatase	0.0231559	-0.319038	0.36535	3.47303	0.142089	0.888567	0.970375	-5.47151	peak_111128	Day0vsDay15	chr3	61137783	61138614	832	*	Intron	3	60535810	61251384	715575	2	2272	ENST00000490952.1	112770	ENSG00000189283
LOC124901247	uncharacterized LOC124901247	0.0231593	-0.728464	0.774782	-0.209619	0.0654343	0.948674	0.984052	-5.62528	peak_134932	Day0vsDay27	chr6	4459172	4459937	766	*	Intron	6	4449392	4468181	18790	1	124901247	ENST00000648679.1	9780	NA
LOC105370733	uncharacterized LOC105370733	0.0231648	-0.497659	0.543989	2.55944	0.0956228	0.924899	0.992881	-5.81858	peak_51400	Day0vsDay8	chr15	24211753	24212522	770	*	Intron	15	24235072	24547911	312840	1	105370733	ENST00000651815.1	-22550	NA
MFSD4B-DT	MFSD4B divergent transcript	0.0231674	-0.690761	0.737096	0.606898	0.0676938	0.946784	0.995095	-5.58672	peak_140084	Day0vsDay8	chr6	111252054	111252640	587	*	Intron	6	111227747	111259034	31288	2	107986521	ENST00000425364.1	6394	NA
CCR7	C-C motif chemokine receptor 7	0.0231814	-0.481323	0.527686	6.64143	0.0957627	0.924783	0.992871	-5.89607	peak_66759	Day0vsDay8	chr17	40547278	40548149	872	*	Distal Intergenic	17	40554330	40561013	6684	2	1236	ENST00000579344.1	12864	ENSG00000126353
RASA3	RAS p21 protein activator 3	0.0231846	-0.365517	0.411886	1.99544	0.127479	0.899998	0.966361	-5.67898	peak_45713	Day0vsDay27	chr13	114057538	114058185	648	*	Intron	13	114021409	114036193	14785	2	22821	ENST00000542651.2	-21345	ENSG00000185989
CCDC70	coiled-coil domain containing 70	0.0231917	-0.456981	0.503364	7.16687	0.100114	0.921153	0.992229	-5.89715	peak_43164	Day0vsDay8	chr13	51896351	51896930	580	*	Distal Intergenic	13	51861969	51866232	4264	1	83446	ENST00000242819.7	34382	ENSG00000123171
OAF	out at first homolog	0.0231928	-0.412247	0.458632	3.9966	0.110774	0.912978	0.990517	-5.88132	peak_32289	Day0vsDay8	chr11	120210240	120211931	1692	*	Promoter (<=1kb)	11	120211032	120230334	19303	1	220323	ENST00000328965.9	0	ENSG00000184232
KANSL1	KAT8 regulatory NSL complex subunit 1	0.0231936	-0.581602	0.627989	0.769102	0.0820414	0.935524	0.983446	-5.49552	peak_67380	Day0vsDay15	chr17	46224780	46225922	1143	*	Promoter (<=1kb)	17	46029916	46225389	195474	2	284058	ENST00000574590.6	0	ENSG00000120071
AKAP13	A-kinase anchoring protein 13	0.0231959	-0.483762	0.530154	-0.406603	0.0955934	0.924796	0.980527	-5.48413	peak_55320	Day0vsDay15	chr15	85505155	85505390	236	*	Intron	15	85544040	85579184	35145	1	11214	ENST00000558166.2	-38650	ENSG00000170776
ARID2	AT-rich interaction domain 2	0.0232079	-0.418031	0.464447	2.33894	0.11198	0.91211	0.990478	-5.83943	peak_35644	Day0vsDay8	chr12	45878453	45879764	1312	*	Intron	12	45892043	45893888	1846	1	196528	ENST00000477947.1	-12279	ENSG00000189079
AAR2	AAR2 splicing factor	0.0232179	-0.441827	0.488263	2.0407	0.104357	0.918009	0.978098	-5.47986	peak_97868	Day0vsDay15	chr20	36267251	36267951	701	*	Intron	20	36236485	36256933	20449	1	25980	ENST00000373932.3	30766	ENSG00000131043
LOC124901150	uncharacterized LOC124901150	0.0232181	-0.40007	0.446506	1.56883	0.113697	0.9105	0.970429	-5.71733	peak_134326	Day0vsDay27	chr5	179970976	179971774	799	*	Promoter (2-3kb)	5	179974584	179980186	5603	1	124901150	ENST00000649184.1	-2810	NA
USP25	ubiquitin specific peptidase 25	0.0232198	-0.537359	0.583799	2.0287	0.0861639	0.932241	0.982575	-5.5285	peak_101022	Day0vsDay15	chr21	15729578	15730762	1185	*	Promoter (<=1kb)	21	15729982	15880064	150083	1	29761	ENST00000400183.7	0	ENSG00000155313
HSBP1	heat shock factor binding protein 1	0.0232272	-0.307026	0.35348	2.59224	0.146467	0.885119	0.960778	-5.69663	peak_62150	Day0vsDay27	chr16	83813386	83813785	400	*	3' UTR	16	83808188	83814675	6488	1	3281	ENST00000689426.1	5198	ENSG00000230989
ODC1-DT	ODC1 divergent transcript	0.0232277	-0.340905	0.387361	4.39889	0.132497	0.896022	0.972418	-5.48254	peak_82473	Day0vsDay15	chr2	10506364	10506889	526	*	Distal Intergenic	2	10453798	10457693	3896	1	101929715	ENST00000670859.1	52566	NA
ZFR2	zinc finger RNA binding protein 2	0.0232286	-0.532565	0.579022	0.226293	0.0866297	0.931742	0.9825	-5.48678	peak_75711	Day0vsDay15	chr19	3857698	3857907	210	*	Promoter (2-3kb)	19	3852440	3855590	3151	2	23217	ENST00000591712.1	-2108	ENSG00000105278
LINC02653	long intergenic non-protein coding RNA 2653	0.0232328	-0.688445	0.734911	0.0663072	0.0677932	0.946575	0.983262	-5.71774	peak_20794	Day0vsDay27	chr10	90525538	90527219	1682	*	Intron	10	90402521	90540805	138285	2	101926942	ENST00000418379.1	13586	ENSG00000236373
PRKAA1	protein kinase AMP-activated catalytic subunit alpha 1	0.0232401	-0.750608	0.797088	-0.482406	0.06225	0.950921	0.984868	-5.76291	peak_127330	Day0vsDay27	chr5	40808148	40808556	409	*	Distal Intergenic	5	40762770	40798374	35605	2	5562	ENST00000354209.7	-9774	ENSG00000132356
CBFA2T2	CBFA2/RUNX1 partner transcriptional co-repressor 2	0.0232446	-0.365186	0.411675	2.92017	0.124041	0.902399	0.97368	-5.50871	peak_97613	Day0vsDay15	chr20	33489519	33490759	1241	*	Promoter (<=1kb)	20	33490075	33618546	128472	1	9139	ENST00000471007.1	0	ENSG00000078699
ST8SIA4	ST8 alpha-N-acetyl-neuraminide alpha-2,8-sialyltransferase 4	0.0232466	-0.474463	0.520957	2.82036	0.098871	0.922331	0.992447	-5.86841	peak_129480	Day0vsDay8	chr5	100981453	100982380	928	*	Distal Intergenic	5	100806933	100903282	96350	2	7903	ENST00000231461.10	-78171	ENSG00000113532
DMRTB1	DMRT like family B with proline rich C-terminal 1	0.0232475	-0.357062	0.403557	4.07723	0.130945	0.897337	0.97266	-5.47619	peak_5345	Day0vsDay15	chr1	53585164	53585672	509	*	Intron	1	53459976	53464679	4704	1	63948	ENST00000463126.1	125188	ENSG00000143006
LATS2	large tumor suppressor kinase 2	0.0232533	-0.323276	0.369782	1.50054	0.139092	0.890632	0.97101	-5.48389	peak_41455	Day0vsDay15	chr13	21032725	21033744	1020	*	Intron	13	20989010	21023129	34120	2	26524	ENST00000472754.1	-9596	ENSG00000150457
CFAP58-DT	CFAP58 divergent transcript	0.023264	-0.332295	0.378823	1.96585	0.141341	0.889208	0.970682	-5.46121	peak_21864	Day0vsDay15	chr10	104351984	104352588	605	*	Promoter (<=1kb)	10	104351301	104353574	2274	2	100505869	ENST00000702505.1	986	ENSG00000231233
TMEM131L	transmembrane 131 like	0.023277	-0.816053	0.862607	-0.390339	0.0574845	0.954674	0.995975	-5.56553	peak_123374	Day0vsDay8	chr4	153432772	153433821	1050	*	Distal Intergenic	4	153466346	153636711	170366	1	23240	ENST00000409663.7	-32525	ENSG00000121210
USP22	ubiquitin specific peptidase 22	0.0232774	-0.679852	0.726407	-0.600791	0.0686209	0.945906	0.983006	-5.74128	peak_65360	Day0vsDay27	chr17	21024071	21024333	263	*	Promoter (2-3kb)	17	21015651	21021196	5546	2	23326	ENST00000578446.1	-2875	ENSG00000124422
RHBDD2	rhomboid domain containing 2	0.0232868	-0.408569	0.455142	3.09208	0.111771	0.912009	0.990478	-5.88055	peak_148808	Day0vsDay8	chr7	75869735	75870379	645	*	Intron	7	75878091	75882165	4075	1	57414	ENST00000468644.5	-7712	ENSG00000005486
FMC1	formation of mitochondrial complex V assembly factor 1 homolog	0.0232899	-0.601696	0.648276	0.952047	0.0781203	0.938553	0.980768	-5.69011	peak_151868	Day0vsDay27	chr7	139321330	139321786	457	*	Distal Intergenic	7	139339457	139345795	6339	1	154791	ENST00000468383.5	-17671	ENSG00000164898
PPP6R2	protein phosphatase 6 regulatory subunit 2	0.0232952	-0.846656	0.893246	-0.0842739	0.0555045	0.956233	0.986471	-5.75735	peak_107083	Day0vsDay27	chr22	50360347	50362969	2623	*	Intron	22	50372072	50444391	72320	1	9701	ENST00000216061.9	-9103	ENSG00000100239
MIR4425	microRNA 4425	0.0232959	-0.351619	0.39821	1.69167	0.128796	0.898679	0.972885	-5.49778	peak_2826	Day0vsDay15	chr1	25000920	25001669	750	*	Distal Intergenic	1	25023503	25023586	84	1	100616365	ENST00000580572.1	-21834	ENSG00000264371
ZBTB46-AS1	ZBTB46 antisense RNA 1	0.0232971	-0.426084	0.472679	1.62778	0.110052	0.91361	0.976919	-5.48639	peak_100512	Day0vsDay15	chr20	63803366	63804508	1143	*	Intron	20	63808076	63816521	8446	1	101928604	ENST00000435912.1	-3568	NA
SOAT2	sterol O-acyltransferase 2	0.0232975	-0.469121	0.515716	2.09464	0.0992605	0.921974	0.992429	-5.81806	peak_36269	Day0vsDay8	chr12	53115075	53115945	871	*	Exon	12	53103531	53124350	20820	1	8435	ENST00000542365.1	11544	ENSG00000167780
ADCY3	adenylate cyclase 3	0.0232999	-1.19481	1.24141	-0.281294	0.0400259	0.968487	0.996622	-5.61304	peak_83350	Day0vsDay8	chr2	24926144	24927425	1282	*	Distal Intergenic	2	24819169	24920237	101069	2	109	ENST00000679454.1	-5907	ENSG00000138031
GNAS	GNAS complex locus	0.0233112	-0.815699	0.862321	-0.647318	0.0587314	0.953791	0.985879	-5.58734	peak_99871	Day0vsDay27	chr20	58902004	58902744	741	*	Promoter (<=1kb)	20	58902759	58911181	8423	1	2778	ENST00000683632.1	-15	ENSG00000087460
TET3	tet methylcytosine dioxygenase 3	0.0233131	-0.520266	0.566892	0.0538968	0.0891236	0.929846	0.981784	-5.47272	peak_86208	Day0vsDay15	chr2	74093216	74094366	1151	*	Exon	2	74123965	74135640	11676	1	200424	ENST00000652224.1	-29599	ENSG00000187605
CACNA2D3	calcium voltage-gated channel auxiliary subunit alpha2delta 3	0.0233169	-0.488627	0.535261	0.43365	0.0944075	0.925632	0.980837	-5.49294	peak_110747	Day0vsDay15	chr3	54180216	54181539	1324	*	Promoter (2-3kb)	3	54177796	54562915	385120	1	55799	ENST00000492460.5	2420	ENSG00000157445
MRFAP1L1	Morf4 family associated protein 1 like 1	0.0233184	-0.591422	0.638059	-0.214692	0.0786255	0.938035	0.984146	-5.51406	peak_118345	Day0vsDay15	chr4	6703010	6703489	480	*	Distal Intergenic	4	6707701	6709865	2165	2	114932	ENST00000320848.7	6376	ENSG00000178988
MXRA7	matrix remodeling associated 7	0.0233206	-0.446829	0.49347	5.67071	0.10291	0.919153	0.991673	-5.89783	peak_69619	Day0vsDay8	chr17	76715225	76715656	432	*	3' UTR	17	76679569	76711004	31436	2	439921	ENST00000375036.6	-4221	ENSG00000182534
THOC3	THO complex subunit 3	0.023322	-1.40145	1.4481	-0.491268	0.0339295	0.973237	0.997212	-5.51039	peak_133794	Day0vsDay8	chr5	175967636	175968670	1035	*	Promoter (<=1kb)	5	175959531	175968315	8785	2	84321	ENST00000265097.9	0	ENSG00000051596
ANXA8	annexin A8	0.0233292	-0.59332	0.639978	0.527453	0.0784186	0.938198	0.984211	-5.48904	peak_18147	Day0vsDay15	chr10	47473490	47474585	1096	*	3' UTR	10	47468541	47484016	15476	2	653145	ENST00000577813.1	9431	ENSG00000265190
LINC01168	long intergenic non-protein coding RNA 1168	0.0233342	-0.601862	0.64853	-0.390444	0.0776131	0.938915	0.984419	-5.45855	peak_24596	Day0vsDay15	chr10	132986028	132986846	819	*	Distal Intergenic	10	132965585	132968700	3116	1	399829	ENST00000664098.1	20443	ENSG00000240707
PRKN	parkin RBR E3 ubiquitin protein ligase	0.0233356	-0.520475	0.567147	4.91685	0.0900247	0.929286	0.993022	-5.90311	peak_142613	Day0vsDay8	chr6	161881144	161881788	645	*	Intron	6	161347607	161837066	489460	2	5071	ENST00000674006.1	-44078	ENSG00000185345
LINC01940	long intergenic non-protein coding RNA 1940	0.0233393	-0.736838	0.783517	0.58836	0.0657212	0.948332	0.995206	-5.68116	peak_94997	Day0vsDay8	chr2	238963361	238964484	1124	*	Distal Intergenic	2	238919302	238926269	6968	2	401039	ENST00000455228.1	-37092	ENSG00000227744
ALMS1	ALMS1 centrosome and basal body associated protein	0.0233407	-0.460593	0.507274	3.73469	0.100727	0.920893	0.992179	-5.9043	peak_86156	Day0vsDay8	chr2	73488080	73488482	403	*	Promoter (2-3kb)	2	73490863	73609621	118759	1	7840	ENST00000652487.1	-2381	ENSG00000116127
LOC105373428	uncharacterized LOC105373428	0.0233547	-0.474736	0.521445	0.232529	0.0982917	0.922717	0.979916	-5.50726	peak_82506	Day0vsDay15	chr2	10770898	10772008	1111	*	Promoter (<=1kb)	2	10767875	10770058	2184	2	105373428	ENST00000606907.1	-840	NA
PRKCQ	protein kinase C theta	0.0233615	-0.414733	0.461456	4.35149	0.111014	0.912811	0.97151	-5.6805	peak_15651	Day0vsDay27	chr10	6529996	6531219	1224	*	Intron	10	6427148	6580276	153129	2	5588	ENST00000263125.10	49057	ENSG00000065675
PPP5C	protein phosphatase 5 catalytic subunit	0.0233659	-0.373653	0.420385	3.399	0.122276	0.904007	0.967932	-5.69632	peak_79999	Day0vsDay27	chr19	46391826	46392541	716	*	Intron	19	46387926	46390610	2685	1	5536	ENST00000527623.1	3900	ENSG00000011485
WSB2	WD repeat and SOCS box containing 2	0.0233685	-0.907632	0.954369	-0.763099	0.0520281	0.958972	0.989147	-5.52174	peak_39646	Day0vsDay15	chr12	118060252	118061751	1500	*	Promoter (<=1kb)	12	118032687	118061179	28493	2	55884	ENST00000315436.8	0	ENSG00000176871
UBR7	ubiquitin protein ligase E3 component n-recognin 7	0.023369	-0.383323	0.430061	3.34238	0.12011	0.905704	0.974638	-5.48352	peak_49466	Day0vsDay15	chr14	93229923	93231874	1952	*	Distal Intergenic	14	93218681	93227225	8545	1	55148	ENST00000555329.1	11242	ENSG00000012963
TSPAN18	tetraspanin 18	0.0233709	-0.755478	0.802219	-0.0258077	0.0628975	0.950526	0.984742	-5.67615	peak_27521	Day0vsDay27	chr11	44868406	44869143	738	*	Intron	11	44859603	44909839	50237	1	90139	ENST00000520837.5	8803	ENSG00000157570
IFT172	intraflagellar transport 172	0.0233765	-0.446267	0.49302	5.15071	0.103263	0.918869	0.991628	-5.8986	peak_83599	Day0vsDay8	chr2	27457894	27458262	369	*	Promoter (<=1kb)	2	27457893	27459113	1221	2	26160	ENST00000476693.1	851	ENSG00000138002
CNIH3	cornichon family AMPA receptor auxiliary protein 3	0.023378	-0.641589	0.688345	0.402103	0.0734919	0.942196	0.985203	-5.4739	peak_13350	Day0vsDay15	chr1	224564657	224565821	1165	*	Promoter (<=1kb)	1	224565365	224588555	23191	1	149111	ENST00000492470.1	0	ENSG00000143786
AATF	apoptosis antagonizing transcription factor	0.0233828	-0.432245	0.47901	4.00098	0.108013	0.91519	0.990831	-5.90278	peak_66413	Day0vsDay8	chr17	37067585	37068057	473	*	Distal Intergenic	17	37054465	37056858	2394	1	26574	ENST00000616062.1	13120	ENSG00000275700
TRPS1	transcriptional repressor GATA binding 1	0.0233848	-0.536617	0.583387	0.0304977	0.0865569	0.9318	0.9825	-5.5147	peak_159692	Day0vsDay15	chr8	114866442	114867335	894	*	Distal Intergenic	8	115414429	115492221	77793	2	7227	ENST00000518018.1	624886	ENSG00000104447
LINC03042	long intergenic non-protein coding RNA 3042	0.0233924	-0.437564	0.484349	5.59691	0.105501	0.917132	0.991231	-5.8974	peak_156396	Day0vsDay8	chr8	38502785	38503751	967	*	Distal Intergenic	8	38511379	38528657	17279	2	389649	ENST00000648149.1	24906	ENSG00000196166
LINC03051	long intergenic non-protein coding RNA 3051	0.0233991	-0.541359	0.588157	1.79287	0.0863316	0.932142	0.978657	-5.67994	peak_113001	Day0vsDay27	chr3	117996687	117997766	1080	*	Promoter (<=1kb)	3	117672154	117997592	325439	2	127138867	ENST00000484092.1	0	ENSG00000239268
INPP4A	inositol polyphosphate-4-phosphatase type I A	0.0233997	-0.279647	0.326446	2.44812	0.160051	0.874289	0.96672	-5.49883	peak_87448	Day0vsDay15	chr2	98543701	98544118	418	*	Exon	2	98554425	98556122	1698	1	3631	ENST00000468638.1	-10307	ENSG00000040933
EML1	EMAP like 1	0.0233998	-0.447454	0.494254	1.93716	0.10312	0.918923	0.973765	-5.71981	peak_50072	Day0vsDay27	chr14	99807403	99807899	497	*	Promoter (1-2kb)	14	99809451	99865597	56147	1	2009	ENST00000553720.5	-1552	ENSG00000066629
LOC728554	THO complex subunit 3 pseudogene	0.0234062	-0.369896	0.416708	3.43662	0.123357	0.902935	0.973935	-5.48747	peak_134014	Day0vsDay15	chr5	177846627	177847254	628	*	Intron	5	177832752	177882516	49765	1	728554	ENST00000510692.5	13875	ENSG00000291113
RPS6KA4	ribosomal protein S6 kinase A4	0.0234068	-0.386702	0.433515	3.75907	0.118392	0.907093	0.989776	-5.87901	peak_28624	Day0vsDay8	chr11	64358611	64359997	1387	*	Promoter (<=1kb)	11	64359148	64372215	13068	1	8986	ENST00000528057.5	0	ENSG00000162302
GALNS	galactosamine (N-acetyl)-6-sulfatase	0.0234104	-0.691425	0.738245	-0.207034	0.0678827	0.946487	0.986166	-5.47513	peak_62974	Day0vsDay15	chr16	88837117	88837714	598	*	Promoter (<=1kb)	16	88832034	88837849	5816	2	2588	ENST00000562931.5	135	ENSG00000141012
NPFFR1	neuropeptide FF receptor 1	0.0234113	-0.358414	0.405237	3.14972	0.130867	0.897358	0.97266	-5.49015	peak_19269	Day0vsDay15	chr10	70322878	70325026	2149	*	Exon	10	70247329	70284004	36676	2	64106	ENST00000277942.7	-38874	ENSG00000148734
DPP6	dipeptidyl peptidase like 6	0.0234149	-0.599059	0.645889	0.608763	0.07797	0.93855	0.994495	-5.59112	peak_153167	Day0vsDay8	chr7	154574242	154574753	512	*	Intron	7	154500579	154893302	392724	1	1804	ENST00000706153.1	73663	ENSG00000130226
LOC102723566	uncharacterized LOC102723566	0.0234273	-0.366681	0.413536	2.07094	0.124478	0.902057	0.967113	-5.71189	peak_167155	Day0vsDay27	chr9	127814931	127816188	1258	*	Promoter (<=1kb)	9	127816066	127822520	6455	1	102723566	ENST00000439298.5	0	ENSG00000225032
SPRY4	sprouty RTK signaling antagonist 4	0.0234273	-0.287649	0.334504	3.92672	0.156257	0.877587	0.967513	-5.48058	peak_131566	Day0vsDay15	chr5	142314206	142315204	999	*	5' UTR	5	142314958	142324182	9225	2	81848	ENST00000511815.1	8978	ENSG00000187678
SMCHD1	structural maintenance of chromosomes flexible hinge domain containing 1	0.023429	-0.449381	0.496239	1.20654	0.103077	0.918919	0.978461	-5.49739	peak_70798	Day0vsDay15	chr18	2766073	2766579	507	*	Intron	18	2760401	2771785	11385	1	23347	ENST00000583344.2	5672	ENSG00000101596
CDH22	cadherin 22	0.0234308	-0.399466	0.446328	2.55177	0.115879	0.909029	0.969835	-5.69578	peak_98742	Day0vsDay27	chr20	46229625	46230306	682	*	Intron	20	46209821	46220849	11029	2	64405	ENST00000474438.1	-8776	ENSG00000149654
CDCP2	CUB domain containing protein 2	0.0234315	-0.470384	0.517247	-0.0876673	0.0983543	0.922534	0.979852	-5.49069	peak_5388	Day0vsDay15	chr1	54177720	54178755	1036	*	Intron	1	54141224	54172694	31471	2	200008	ENST00000525949.1	-5026	ENSG00000157211
VDAC3	voltage dependent anion channel 3	0.0234331	-0.349365	0.396232	3.0751	0.13312	0.895617	0.964573	-5.692	peak_156672	Day0vsDay27	chr8	42391201	42392670	1470	*	Promoter (<=1kb)	8	42391624	42401886	10263	1	7419	ENST00000518563.5	0	ENSG00000078668
CMKLR2-AS	CMKLR2 antisense RNA	0.0234353	-0.562499	0.60937	-0.66863	0.0830431	0.934579	0.979441	-5.75038	peak_92800	Day0vsDay27	chr2	206203427	206203691	265	*	Promoter (<=1kb)	2	206203543	206265326	61784	1	101669764	ENST00000648653.1	0	NA
SHANK2	SH3 and multiple ankyrin repeat domains 2	0.0234423	-0.504356	0.551241	-0.448374	0.0920639	0.927473	0.981203	-5.4859	peak_29533	Day0vsDay15	chr11	71091245	71091910	666	*	Promoter (<=1kb)	11	70896385	71092477	196093	2	22941	ENST00000618363.4	567	ENSG00000162105
APPL2	adaptor protein, phosphotyrosine interacting with PH domain and leucine zipper 2	0.0234469	-0.50794	0.554833	-0.336994	0.0928801	0.926984	0.97691	-5.66641	peak_38524	Day0vsDay27	chr12	105220583	105221116	534	*	Promoter (2-3kb)	12	105206850	105217683	10834	2	55198	ENST00000546768.1	-2900	ENSG00000136044
ZDHHC18	zinc finger DHHC-type palmitoyltransferase 18	0.0234495	-0.472106	0.519005	1.23949	0.0988848	0.922306	0.97519	-5.69334	peak_3061	Day0vsDay27	chr1	26828289	26828716	428	*	Promoter (1-2kb)	1	26826688	26857604	30917	1	84243	ENST00000374142.9	1601	ENSG00000204160
LINC02353	long intergenic non-protein coding RNA 2353	0.0234504	-0.599339	0.646239	-0.524362	0.0783028	0.938401	0.98427	-5.47823	peak_119532	Day0vsDay15	chr4	32627296	32627867	572	*	Intron	4	32351038	32353220	2183	1	101927363	ENST00000515181.1	276258	ENSG00000251329
RFT1	RFT1 homolog	0.0234578	-0.401936	0.448852	2.02912	0.114302	0.910026	0.975735	-5.50235	peak_110648	Day0vsDay15	chr3	53089351	53090677	1327	*	3' UTR	3	52969119	53099453	130335	2	91869	ENST00000607495.5	8776	ENSG00000163933
EHMT1	euchromatic histone lysine methyltransferase 1	0.0234687	-0.549083	0.59602	0.0817427	0.0849633	0.933052	0.978989	-5.75388	peak_168678	Day0vsDay27	chr9	137705390	137706531	1142	*	Intron	9	137710970	137834442	123473	1	79813	ENST00000637261.1	-4439	ENSG00000181090
UBE3C	ubiquitin protein ligase E3C	0.023471	-0.582089	0.629031	-0.115911	0.0809551	0.936334	0.98366	-5.51392	peak_153499	Day0vsDay15	chr7	157120012	157120530	519	*	Distal Intergenic	7	157138926	157269370	130445	1	9690	ENST00000348165.10	-18396	ENSG00000009335
TMEM273	transmembrane protein 273	0.0234751	-0.394293	0.441243	2.79419	0.122246	0.904111	0.967959	-5.68222	peak_18362	Day0vsDay27	chr10	49190022	49191108	1087	*	Promoter (1-2kb)	10	49166768	49188585	21818	2	170371	ENST00000470884.1	-1437	ENSG00000204161
ZFYVE26	zinc finger FYVE-type containing 26	0.0234757	-0.427509	0.47446	2.61299	0.10891	0.914424	0.990584	-5.87674	peak_47944	Day0vsDay8	chr14	67767580	67768035	456	*	Promoter (2-3kb)	14	67727374	67770477	43104	2	23503	ENST00000394455.6	2442	ENSG00000072121
MYO1F	myosin IF	0.0234796	-0.491646	0.538605	0.765252	0.0958881	0.924626	0.976009	-5.67826	peak_76432	Day0vsDay27	chr19	8545535	8545989	455	*	Promoter (<=1kb)	19	8544068	8545718	1651	2	4542	ENST00000601502.1	0	ENSG00000142347
LINC03014	long intergenic non-protein coding RNA 3014	0.0234829	-0.461853	0.508819	4.67835	0.102434	0.919563	0.991707	-5.90268	peak_143582	Day0vsDay8	chr7	158531	159163	633	*	Distal Intergenic	7	149778	153938	4161	1	100507642	ENST00000471299.1	8753	ENSG00000240859
LINC00917	long intergenic non-protein coding RNA 917	0.0235027	-0.397569	0.444575	2.79147	0.115696	0.908934	0.97529	-5.49512	peak_62545	Day0vsDay15	chr16	86334559	86334895	337	*	Promoter (<=1kb)	16	86331632	86334128	2497	2	732275	ENST00000656382.1	-431	ENSG00000168367
LOC101928037	uncharacterized LOC101928037	0.023507	-0.709978	0.756992	-0.60117	0.0667454	0.947447	0.983529	-5.72166	peak_161289	Day0vsDay27	chr8	141375793	141376450	658	*	Promoter (1-2kb)	8	141374203	141382229	8027	1	101928037	ENST00000690596.1	1590	NA
LINC00366	long intergenic non-protein coding RNA 366	0.0235103	-1.05495	1.10198	-0.228843	0.0451866	0.964363	0.996206	-5.5333	peak_42414	Day0vsDay8	chr13	38566208	38567567	1360	*	Promoter (<=1kb)	13	38567715	38579415	11701	1	100874147	ENST00000653597.1	-148	NA
LINC02348	long intergenic non-protein coding RNA 2348	0.0235119	-0.443393	0.490417	6.53378	0.104696	0.917754	0.991345	-5.89586	peak_56455	Day0vsDay8	chr15	101577821	101579441	1621	*	Distal Intergenic	15	101605588	101610021	4434	2	101927505	ENST00000666302.1	30580	ENSG00000286733
ANKRD36C	ankyrin repeat domain 36C	0.0235173	-0.471324	0.518359	6.69337	0.0985185	0.922566	0.992447	-5.8975	peak_87164	Day0vsDay8	chr2	95938824	95939377	554	*	Exon	2	95857458	95945121	87664	2	400986	ENST00000534304.5	5744	ENSG00000174501
LINC02765	long intergenic non-protein coding RNA 2765	0.0235243	-0.551633	0.598681	5.71099	0.0849581	0.933217	0.993766	-5.89983	peak_13385	Day0vsDay8	chr1	225460295	225461265	971	*	Intron	1	225447991	225465283	17293	2	105373110	ENST00000433058.1	4018	NA
MIR634	microRNA 634	0.0235305	-0.369042	0.416103	1.05496	0.125196	0.901724	0.9735	-5.49755	peak_68757	Day0vsDay15	chr17	66713249	66714160	912	*	Intron	17	66787072	66787168	97	1	693219	ENST00000385208.1	-72912	ENSG00000207943
RIN3	Ras and Rab interactor 3	0.0235397	-0.533992	0.581071	3.42618	0.0878984	0.930901	0.993197	-5.87085	peak_49354	Day0vsDay8	chr14	92539715	92540540	826	*	Intron	14	92555840	92616028	60189	1	79890	ENST00000556385.5	-15300	ENSG00000100599
CD5	CD5 molecule	0.02354	-0.471947	0.519027	2.59171	0.0988264	0.92231	0.992447	-5.82059	peak_28247	Day0vsDay8	chr11	61119844	61121205	1362	*	Intron	11	61102509	61119359	16851	1	921	ENST00000544014.1	17335	ENSG00000110448
LINC02233	long intergenic non-protein coding RNA 2233	0.0235412	-0.884706	0.931789	0.11289	0.0537257	0.957634	0.995983	-5.55948	peak_123576	Day0vsDay8	chr4	159907886	159908978	1093	*	Distal Intergenic	4	159665833	159777828	111996	2	109729132	ENST00000513718.2	-130058	NA
BCR	BCR activator of RhoGEF and GTPase	0.0235495	-0.375598	0.422696	2.67246	0.123554	0.903044	0.96746	-5.67595	peak_103904	Day0vsDay27	chr22	23178508	23178902	395	*	Promoter (<=1kb)	22	23179704	23261428	81725	1	613	ENST00000479188.5	-802	ENSG00000186716
LOC101928462	uncharacterized LOC101928462	0.0235526	-0.488136	0.535241	2.86822	0.0954692	0.924921	0.992881	-5.86838	peak_48841	Day0vsDay8	chr14	81161032	81161553	522	*	Intron	14	81093582	81166252	72671	2	101928462	ENST00000701732.1	4699	NA
LOC105372699	uncharacterized LOC105372699	0.0235586	-0.536136	0.583253	-0.323047	0.0872481	0.931257	0.978359	-5.70422	peak_100042	Day0vsDay27	chr20	60683854	60684824	971	*	Distal Intergenic	20	60755001	60762710	7710	1	105372699	ENST00000651345.1	-70177	NA
LOC105374058	uncharacterized LOC105374058	0.0235659	-0.563823	0.610955	-0.166544	0.08316	0.93447	0.983144	-5.50075	peak_113024	Day0vsDay15	chr3	118412298	118412857	560	*	Intron	3	118488876	118491760	2885	1	105374058	ENST00000667867.1	-76019	ENSG00000286660
TRAK1	trafficking kinesin protein 1	0.0235662	-0.437135	0.484268	1.33876	0.10603	0.916511	0.973004	-5.72075	peak_109553	Day0vsDay27	chr3	42201725	42202736	1012	*	Exon	3	42193077	42202754	9678	1	22906	ENST00000427771.1	8648	ENSG00000182606
LINC02260	long intergenic non-protein coding RNA 2260	0.0235778	-0.379518	0.426673	1.79348	0.121242	0.90459	0.96811	-5.70738	peak_120352	Day0vsDay27	chr4	54557902	54558487	586	*	Distal Intergenic	4	54603211	54607131	3921	2	339978	ENST00000508484.1	48644	ENSG00000250456
PTPN2	protein tyrosine phosphatase non-receptor type 2	0.0235791	-0.404588	0.451746	-0.578779	0.114149	0.910146	0.975785	-5.53152	peak_71493	Day0vsDay15	chr18	12883354	12884630	1277	*	Promoter (<=1kb)	18	12794112	12883766	89655	2	5771	ENST00000645191.1	0	ENSG00000175354
LOC124903061	uncharacterized LOC124903061	0.0235791	-0.388851	0.436009	2.88415	0.119736	0.905997	0.974675	-5.49751	peak_41168	Day0vsDay15	chr12	132542003	132542430	428	*	Intron	12	132550729	132554947	4219	1	124903061	ENST00000624087.1	-8299	NA
NTRK3	neurotrophic receptor tyrosine kinase 3	0.0235843	-0.367563	0.414732	1.95397	0.127541	0.899903	0.973253	-5.48139	peak_55439	Day0vsDay15	chr15	88225281	88226372	1092	*	Intron	15	87916273	88205933	289661	2	4916	ENST00000542733.6	-19348	ENSG00000140538
NUDCD3	NudC domain containing 3	0.0235848	-0.637951	0.685121	-0.386839	0.0738984	0.941753	0.981703	-5.74154	peak_146549	Day0vsDay27	chr7	44466302	44467429	1128	*	Intron	7	44392385	44471960	79576	2	23386	ENST00000472246.5	4531	ENSG00000015676
MANF	mesencephalic astrocyte derived neurotrophic factor	0.0235889	-0.53974	0.586918	2.00543	0.0883966	0.930507	0.978079	-5.67362	peak_110451	Day0vsDay27	chr3	51384453	51385840	1388	*	Promoter (<=1kb)	3	51385291	51389397	4107	1	7873	ENST00000528157.7	0	ENSG00000145050
PHACTR3	phosphatase and actin regulator 3	0.0235904	-0.886903	0.934083	0.020003	0.0541866	0.957357	0.995983	-5.60904	peak_99962	Day0vsDay8	chr20	59673567	59674148	582	*	Promoter (2-3kb)	20	59676661	59847711	171051	1	116154	ENST00000355648.8	-2513	ENSG00000087495
CFAP20	cilia and flagella associated protein 20	0.0235959	-0.762834	0.810025	0.986799	0.0621918	0.950967	0.995416	-5.61011	peak_60600	Day0vsDay8	chr16	58096745	58097697	953	*	Distal Intergenic	16	58114962	58115450	489	2	29105	ENST00000562443.1	17753	ENSG00000070761
AGAP1	ArfGAP with GTPase domain, ankyrin repeat and PH domain 1	0.0235974	-0.580985	0.62818	0.749439	0.0809031	0.936244	0.983637	-5.50945	peak_94554	Day0vsDay15	chr2	235595105	235595757	653	*	Intron	2	235524324	235744811	220488	1	116987	ENST00000402604.6	70781	ENSG00000157985
ATP13A4	ATPase 13A4	0.0235974	-0.56193	0.609125	2.02094	0.083536	0.934174	0.993779	-5.87876	peak_116985	Day0vsDay8	chr3	193572432	193572866	435	*	Intron	3	193402358	193554987	152630	2	84239	ENST00000392443.7	-17445	ENSG00000127249
PRKN	parkin RBR E3 ubiquitin protein ligase	0.0236079	-0.409505	0.456721	3.65531	0.115394	0.909437	0.970078	-5.66813	peak_142603	Day0vsDay27	chr6	161748977	161749383	407	*	Intron	6	161347607	161837066	489460	2	5071	ENST00000674006.1	87683	ENSG00000185345
LOC105372173	uncharacterized LOC105372173	0.0236087	-0.514075	0.561292	2.20847	0.0927365	0.927115	0.992881	-5.83056	peak_73974	Day0vsDay8	chr18	67765333	67765968	636	*	Promoter (1-2kb)	18	67672224	67767051	94828	2	105372173	ENST00000666895.1	1083	ENSG00000263594
XYLT2	xylosyltransferase 2	0.02361	-0.433111	0.480332	3.66325	0.107152	0.915631	0.990962	-5.90046	peak_67859	Day0vsDay8	chr17	50329866	50330608	743	*	Distal Intergenic	17	50346126	50361185	15060	1	64132	ENST00000017003.7	-15518	ENSG00000015532
DLGAP4	DLG associated protein 4	0.0236111	-0.35232	0.399542	2.34358	0.131926	0.896456	0.9649	-5.68297	peak_97897	Day0vsDay27	chr20	36460809	36462109	1301	*	Promoter (<=1kb)	20	36461338	36528637	67300	1	22839	ENST00000475894.5	0	ENSG00000080845
SMPD3	sphingomyelin phosphodiesterase 3	0.0236149	-0.526156	0.573386	3.05375	0.0901704	0.929148	0.981597	-5.49675	peak_61158	Day0vsDay15	chr16	68428622	68429257	636	*	Intron	16	68370974	68448442	77469	2	55512	ENST00000566723.1	19185	ENSG00000103056
SLC22A16	solute carrier family 22 member 16	0.0236158	-0.346609	0.393841	2.31328	0.132219	0.896002	0.964742	-5.69723	peak_140040	Day0vsDay27	chr6	110430088	110431208	1121	*	Exon	6	110424687	110425382	696	2	85413	ENST00000460159.1	-4706	ENSG00000004809
PIM1	Pim-1 proto-oncogene, serine/threonine kinase	0.0236241	-0.36125	0.408499	4.72866	0.129179	0.898662	0.972885	-5.47725	peak_137188	Day0vsDay15	chr6	37102259	37103145	887	*	Distal Intergenic	6	37170152	37175428	5277	1	5292	ENST00000373509.6	-67007	ENSG00000137193
LOC105374253	uncharacterized LOC105374253	0.0236251	-1.07899	1.12624	-0.0870867	0.0445459	0.96492	0.996281	-5.55861	peak_116577	Day0vsDay8	chr3	184786426	184787078	653	*	Distal Intergenic	3	184778723	184780720	1998	1	105374253	ENST00000661124.1	7703	NA
LINC01478	long intergenic non-protein coding RNA 1478	0.023627	-1.01962	1.06687	-0.323892	0.0469438	0.962978	0.996206	-5.63239	peak_72661	Day0vsDay8	chr18	44526426	44527450	1025	*	Intron	18	44324277	44531462	207186	2	101927921	ENST00000665202.1	4012	ENSG00000267337
GTF3A	general transcription factor IIIA	0.0236284	-0.448022	0.495279	0.451538	0.105797	0.916904	0.977818	-5.50534	peak_41911	Day0vsDay15	chr13	27352838	27353657	820	*	Distal Intergenic	13	27424619	27435823	11205	1	2971	ENST00000381140.10	-70962	ENSG00000122034
NCK2	NCK adaptor protein 2	0.0236316	-0.55469	0.601953	1.83065	0.0855714	0.932715	0.993766	-5.77514	peak_87955	Day0vsDay8	chr2	105849488	105850000	513	*	Promoter (1-2kb)	2	105851748	105881432	29685	1	8440	ENST00000425756.1	-1748	ENSG00000071051
TRHDE	thyrotropin releasing hormone degrading enzyme	0.0236328	-0.740463	0.787729	0.503996	0.0641097	0.949457	0.984355	-5.7555	peak_37261	Day0vsDay27	chr12	72756676	72757388	713	*	Distal Intergenic	12	72568630	72621331	52702	1	29953	ENST00000549922.1	188046	ENSG00000072657
LRRC10	leucine rich repeat containing 10	0.0236358	-0.427636	0.474908	2.26016	0.108565	0.914523	0.972082	-5.69513	peak_37172	Day0vsDay27	chr12	69638052	69639226	1175	*	Distal Intergenic	12	69608564	69610907	2344	2	376132	ENST00000361484.5	-27145	ENSG00000198812
CNOT6	CCR4-NOT transcription complex subunit 6	0.0236362	-0.563274	0.610546	0.248347	0.0834762	0.934221	0.983058	-5.51928	peak_134401	Day0vsDay15	chr5	180493911	180495238	1328	*	Promoter (<=1kb)	5	180494379	180578358	83980	1	57472	ENST00000261951.9	0	ENSG00000113300
LINC02537	long intergenic non-protein coding RNA 2537	0.0236407	-1.06736	1.11464	-0.23865	0.0453086	0.964348	0.996206	-5.58372	peak_137837	Day0vsDay8	chr6	43835397	43836703	1307	*	Intron	6	43847098	43852303	5206	2	285857	ENST00000649831.1	15600	ENSG00000283215
KIF3C	kinesin family member 3C	0.0236489	-1.02526	1.07256	0.468071	0.0467337	0.963143	0.996206	-5.49311	peak_83446	Day0vsDay8	chr2	26001671	26003402	1732	*	Distal Intergenic	2	25928753	25982749	53997	2	3797	ENST00000405914.1	-18922	ENSG00000084731
CDC42SE1	CDC42 small effector 1	0.0236553	-0.451264	0.498575	4.24374	0.103539	0.918681	0.991592	-5.89473	peak_8906	Day0vsDay8	chr1	151057412	151058141	730	*	Promoter (1-2kb)	1	151052114	151059574	7461	2	56882	ENST00000483763.5	1433	ENSG00000197622
CLMP	CXADR like membrane protein	0.0236638	-0.450014	0.497341	3.12498	0.105503	0.917147	0.973186	-5.67459	peak_32506	Day0vsDay27	chr11	123087384	123088118	735	*	Promoter (2-3kb)	11	123073706	123084714	11009	2	79827	ENST00000527977.5	-2670	ENSG00000166250
TBCD	tubulin folding cofactor D	0.0236657	-0.572749	0.62008	0.495116	0.0831359	0.934626	0.979441	-5.64139	peak_70611	Day0vsDay27	chr17	82917437	82918563	1127	*	Promoter (1-2kb)	17	82920192	82945900	25709	1	6904	ENST00000574886.2	-1629	ENSG00000141556
LOC124904047	uncharacterized LOC124904047	0.0236748	-0.399478	0.446827	1.83624	0.116307	0.908637	0.975232	-5.49282	peak_68829	Day0vsDay15	chr17	67407609	67408390	782	*	Intron	17	67384983	67385726	744	2	124904047	ENST00000702655.1	-21883	ENSG00000290052
CREB5	cAMP responsive element binding protein 5	0.0236778	-0.553868	0.601223	0.964463	0.0874667	0.931271	0.98242	-5.51283	peak_145554	Day0vsDay15	chr7	28679491	28680258	768	*	Intron	7	28685981	28820000	134020	1	9586	ENST00000396298.6	-5723	ENSG00000146592
ST3GAL1	ST3 beta-galactoside alpha-2,3-sialyltransferase 1	0.0236782	-0.381558	0.428915	4.19007	0.123009	0.903506	0.974161	-5.4791	peak_160670	Day0vsDay15	chr8	133505075	133505826	752	*	Intron	8	133476143	133499421	23279	2	6482	ENST00000520020.5	-5654	ENSG00000008513
LINC01938	long intergenic non-protein coding RNA 1938	0.0236796	-0.360091	0.407451	2.49511	0.130622	0.897523	0.97266	-5.49323	peak_132918	Day0vsDay15	chr5	165797705	165798152	448	*	Distal Intergenic	5	165221190	165241756	20567	2	105377701	ENST00000659460.1	-555949	NA
ADIG	adipogenin	0.0236832	-0.336694	0.38406	3.99873	0.139948	0.89029	0.970998	-5.47555	peak_98099	Day0vsDay15	chr20	38590488	38592346	1859	*	Intron	20	38581197	38623493	42297	1	149685	ENST00000688003.1	9291	ENSG00000182035
PPP5C	protein phosphatase 5 catalytic subunit	0.0236841	-0.378919	0.426287	4.44433	0.122893	0.903602	0.967753	-5.67989	peak_79995	Day0vsDay27	chr19	46383729	46384693	965	*	Promoter (<=1kb)	19	46383794	46390286	6493	1	5536	ENST00000491003.5	0	ENSG00000011485
FSTL3	follistatin like 3	0.0236843	-0.746819	0.794188	0.359991	0.0637152	0.949767	0.995336	-5.60859	peak_75057	Day0vsDay8	chr19	670563	671173	611	*	Distal Intergenic	19	676392	683385	6994	1	10272	ENST00000166139.9	-5219	ENSG00000070404
LOC101926959	uncharacterized LOC101926959	0.0236883	-0.787665	0.835041	-0.368294	0.0626037	0.95089	0.995415	-5.56943	peak_87146	Day0vsDay8	chr2	95681602	95682055	454	*	Distal Intergenic	2	95666084	95668715	2632	1	101926959	ENST00000425887.2	15518	NA
TRERNA1	translation regulatory long non-coding RNA 1	0.0236965	-0.480508	0.527901	0.560771	0.0974171	0.923269	0.975612	-5.73477	peak_99167	Day0vsDay27	chr20	50057194	50057986	793	*	Distal Intergenic	20	50040716	50041504	789	2	100887755	ENST00000431460.1	-15690	NA
PPP4R2	protein phosphatase 4 regulatory subunit 2	0.023701	-0.290228	0.33763	2.5233	0.157195	0.876764	0.967313	-5.48602	peak_111686	Day0vsDay15	chr3	73191859	73192531	673	*	Distal Intergenic	3	73064014	73065290	1277	1	151987	ENST00000460360.1	127845	ENSG00000163605
EEF2	eukaryotic translation elongation factor 2	0.0237045	-0.375624	0.423033	2.60562	0.123043	0.90318	0.974012	-5.48701	peak_75731	Day0vsDay15	chr19	3987786	3988140	355	*	Promoter (2-3kb)	19	3983857	3985463	1607	2	1938	ENST00000594885.1	-2323	ENSG00000167658
LINC02547	long intergenic non-protein coding RNA 2547	0.0237137	-0.314981	0.362409	1.78035	0.149256	0.883132	0.968762	-5.50353	peak_25958	Day0vsDay15	chr11	12044153	12044866	714	*	Intron	11	12030875	12061785	30911	1	105376554	ENST00000531559.1	13278	ENSG00000254486
RAB20	RAB20, member RAS oncogene family	0.0237156	-0.589153	0.636584	-0.0689121	0.0802092	0.93679	0.98378	-5.48995	peak_45171	Day0vsDay15	chr13	110554809	110555198	390	*	Intron	13	110523066	110561722	38657	2	55647	ENST00000267328.5	6524	ENSG00000139832
ADCY1	adenylate cyclase 1	0.0237218	-0.563785	0.611229	-0.035459	0.0836936	0.93405	0.983021	-5.53686	peak_146723	Day0vsDay15	chr7	45689904	45690878	975	*	Exon	7	45684385	45686040	1656	1	107	ENST00000468353.1	5519	ENSG00000164742
FAM246B	family with sequence similarity 246 member B	0.0237224	-0.510936	0.55838	-0.266045	0.0919688	0.927548	0.981203	-5.4964	peak_103317	Day0vsDay15	chr22	18636910	18637492	583	*	Promoter (2-3kb)	22	18633984	18634682	699	1	117134597	ENST00000652395.1	2926	ENSG00000286175
EML3	EMAP like 3	0.0237248	-0.443295	0.490744	5.69157	0.105534	0.917108	0.991231	-5.8976	peak_28446	Day0vsDay8	chr11	62611849	62613619	1771	*	Promoter (<=1kb)	11	62602218	62612775	10558	2	256364	ENST00000394773.7	0	ENSG00000149499
CACNA1I	calcium voltage-gated channel subunit alpha1 I	0.0237254	-0.364314	0.411764	2.5517	0.126735	0.900291	0.973312	-5.50603	peak_105614	Day0vsDay15	chr22	39712428	39713108	681	*	Distal Intergenic	22	39642797	39643512	716	1	8911	ENST00000471970.1	69631	ENSG00000100346
LINC01036	long intergenic non-protein coding RNA 1036	0.0237271	-1.15377	1.20123	-1.10661	0.0417677	0.967057	0.989938	-5.71058	peak_11177	Day0vsDay27	chr1	187130794	187131597	804	*	Intron	1	187092842	187360323	267482	1	104169671	ENST00000458683.1	37952	ENSG00000230426
UBBP4	ubiquitin B pseudogene 4	0.0237286	-0.511241	0.558698	0.0750947	0.092237	0.92741	0.981203	-5.46639	peak_65521	Day0vsDay15	chr17	22167975	22168520	546	*	Intron	17	22202995	22205156	2162	1	23666	ENST00000584755.2	-34475	ENSG00000290919
LOC101929440	uncharacterized LOC101929440	0.0237289	-0.428584	0.476042	1.13376	0.111281	0.912618	0.971454	-5.6859	peak_56747	Day0vsDay27	chr16	1407806	1408865	1060	*	Promoter (<=1kb)	16	1408834	1412248	3415	1	101929440	ENST00000568554.1	0	NA
S100A7	S100 calcium binding protein A7	0.023736	-0.520498	0.56797	1.16922	0.0919319	0.927759	0.992881	-5.7291	peak_9087	Day0vsDay8	chr1	153465296	153466202	907	*	Distal Intergenic	1	153457744	153460651	2908	2	6278	ENST00000368723.4	-4645	ENSG00000143556
ACAT1	acetyl-CoA acetyltransferase 1	0.0237423	-0.425976	0.473461	5.39582	0.10984	0.913742	0.990517	-5.89643	peak_31269	Day0vsDay8	chr11	108121064	108122064	1001	*	Promoter (<=1kb)	11	108121553	108147587	26035	1	38	ENST00000672580.1	0	ENSG00000075239
NARS2	asparaginyl-tRNA synthetase 2, mitochondrial	0.0237578	-0.693229	0.740745	-0.355881	0.0686835	0.945857	0.983006	-5.70429	peak_30142	Day0vsDay27	chr11	78632937	78634273	1337	*	Distal Intergenic	11	78436048	78575194	139147	2	79731	ENST00000695116.1	-57743	ENSG00000137513
LINC02511	long intergenic non-protein coding RNA 2511	0.0237591	-0.339929	0.387447	3.90557	0.138223	0.89161	0.971427	-5.47848	peak_122805	Day0vsDay15	chr4	137000409	137001378	970	*	Intron	4	136809069	136921382	112314	2	105377441	ENST00000512039.1	-79027	ENSG00000248869
LOC105377673	uncharacterized LOC105377673	0.0237665	-0.410775	0.458308	1.84042	0.113368	0.910758	0.975939	-5.51121	peak_132493	Day0vsDay15	chr5	156612304	156612928	625	*	Intron	5	156704058	156739812	35755	2	105377673	ENST00000520705.1	126884	NA
DYSF	dysferlin	0.0237738	-0.331156	0.378704	3.79985	0.138839	0.890829	0.971089	-5.48931	peak_86034	Day0vsDay15	chr2	71730765	71732051	1287	*	Distal Intergenic	2	71610779	71644033	33255	1	8291	ENST00000468173.1	119986	ENSG00000135636
VGLL4	vestigial like family member 4	0.0237743	-0.365735	0.413284	2.39106	0.131621	0.896839	0.972555	-5.4819	peak_107802	Day0vsDay15	chr3	11680512	11681061	550	*	Intron	3	11564892	11710537	145646	2	9686	ENST00000419541.4	29476	ENSG00000144560
SSTR5-AS1	SSTR5 antisense RNA 1	0.0237754	-0.687276	0.734827	-0.114075	0.0693081	0.945365	0.982833	-5.74255	peak_56680	Day0vsDay27	chr16	1074416	1075017	602	*	Promoter (<=1kb)	16	1064087	1073645	9559	2	146336	ENST00000565992.2	-771	ENSG00000261713
DHODH	dihydroorotate dehydrogenase (quinone)	0.0237778	-0.37899	0.426546	3.18259	0.124029	0.902656	0.973826	-5.48309	peak_61443	Day0vsDay15	chr16	72008402	72009157	756	*	Promoter (<=1kb)	16	72008588	72027664	19077	1	1723	ENST00000572887.5	0	ENSG00000102967
LOC107985856	uncharacterized LOC107985856	0.0237781	-0.444443	0.492	3.52444	0.105265	0.917111	0.973186	-5.6929	peak_83070	Day0vsDay27	chr2	20524311	20525105	795	*	Distal Intergenic	2	20499571	20501311	1741	2	107985856	ENST00000441870.1	-23000	NA
TRPM2	transient receptor potential cation channel subfamily M member 2	0.0237815	-0.407224	0.454787	1.50732	0.11437	0.909972	0.970296	-5.71887	peak_102603	Day0vsDay27	chr21	44368801	44369404	604	*	Promoter (<=1kb)	21	44369121	44443081	73961	1	7226	ENST00000498430.5	0	ENSG00000142185
ZNF235	zinc finger protein 235	0.0237837	-0.364107	0.411674	5.39347	0.129489	0.89852	0.972864	-5.47567	peak_79722	Day0vsDay15	chr19	44304478	44305261	784	*	Promoter (<=1kb)	19	44236110	44305019	68910	2	9310	ENST00000589799.5	0	ENSG00000159917
DDB2	damage specific DNA binding protein 2	0.0237877	-0.457025	0.504601	2.30544	0.105069	0.917503	0.977939	-5.48559	peak_27741	Day0vsDay15	chr11	47216178	47216634	457	*	Promoter (<=1kb)	11	47216913	47239191	22279	1	1643	ENST00000617847.4	-279	ENSG00000134574
NKPD1	NTPase KAP family P-loop domain containing 1	0.0237887	-0.52072	0.568297	0.208989	0.0913629	0.928161	0.981379	-5.42984	peak_79826	Day0vsDay15	chr19	45158731	45159141	411	*	Promoter (1-2kb)	19	45149750	45160815	11066	2	284353	ENST00000317951.6	1674	ENSG00000179846
RNF32-DT	RNF32 divergent transcript	0.0237912	-0.395096	0.442678	4.70347	0.117727	0.907342	0.974809	-5.4838	peak_153460	Day0vsDay15	chr7	156640053	156641454	1402	*	Promoter (<=1kb)	7	156388922	156640599	251678	2	100506380	ENST00000651649.1	0	ENSG00000182648
GM2A	ganglioside GM2 activator	0.0237949	-0.298549	0.346139	2.26812	0.153417	0.879769	0.967855	-5.48969	peak_132200	Day0vsDay15	chr5	151213794	151214976	1183	*	Promoter (1-2kb)	5	151212150	151266880	54731	1	2760	ENST00000523466.5	1644	ENSG00000196743
TJP1	tight junction protein 1	0.0237977	-1.01987	1.06747	-0.0432597	0.0474623	0.962655	0.996206	-5.56826	peak_51793	Day0vsDay8	chr15	29976182	29976694	513	*	Distal Intergenic	15	29700235	29968915	268681	2	7082	ENST00000356107.11	-7267	ENSG00000104067
CROCC2	ciliary rootlet coiled-coil, rootletin family member 2	0.0237987	-0.74349	0.791087	-0.116721	0.0642913	0.949314	0.984289	-5.74877	peak_95323	Day0vsDay27	chr2	240914087	240914939	853	*	Intron	2	240906336	240993311	86976	1	728763	ENST00000690015.1	7751	ENSG00000226321
ALDH1A2	aldehyde dehydrogenase 1 family member A2	0.0238106	-0.445374	0.492996	1.44759	0.105729	0.916902	0.977818	-5.48621	peak_53132	Day0vsDay15	chr15	57980224	57980740	517	*	Exon	15	57991424	57995139	3716	2	8854	ENST00000560923.5	14399	ENSG00000128918
LINC02162	long intergenic non-protein coding RNA 2162	0.0238136	-0.359804	0.407431	3.41721	0.132044	0.896483	0.972475	-5.48287	peak_125353	Day0vsDay15	chr5	3361955	3362928	974	*	Intron	5	3452816	3461660	8845	1	105374624	ENST00000512521.1	-89888	ENSG00000249830
SPIRE2	spire type actin nucleation factor 2	0.0238286	-0.392213	0.43987	2.04457	0.120077	0.90587	0.968558	-5.69754	peak_63187	Day0vsDay27	chr16	89860514	89861313	800	*	Promoter (<=1kb)	16	89861966	89870407	8442	1	84501	ENST00000562029.5	-653	ENSG00000204991
RGS17	regulator of G protein signaling 17	0.0238395	-0.493581	0.54126	0.0260192	0.0955015	0.924773	0.980527	-5.50013	peak_141940	Day0vsDay15	chr6	153151573	153152385	813	*	Distal Intergenic	6	153004459	153131282	126824	2	26575	ENST00000206262.2	-20291	ENSG00000091844
HIGD1B	HIG1 hypoxia inducible domain family member 1B	0.0238517	-0.342816	0.390519	2.13417	0.136649	0.8928	0.963264	-5.69584	peak_67195	Day0vsDay27	chr17	44840769	44841240	472	*	Distal Intergenic	17	44846353	44850476	4124	1	51751	ENST00000591513.5	-5113	ENSG00000131097
MARVELD1	MARVEL domain containing 1	0.0238647	-0.320139	0.367868	2.41846	0.144163	0.887008	0.969855	-5.47504	peak_21263	Day0vsDay15	chr10	97701282	97702298	1017	*	Distal Intergenic	10	97713173	97717348	4176	1	83742	ENST00000451097.5	-10875	ENSG00000155254
RASA3	RAS p21 protein activator 3	0.0238719	-0.580332	0.628076	2.10549	0.0847999	0.93336	0.993772	-5.84987	peak_45741	Day0vsDay8	chr13	114148250	114149004	755	*	Distal Intergenic	13	113977783	114132623	154841	2	22821	ENST00000334062.8	-15627	ENSG00000185989
FNDC3A	fibronectin type III domain containing 3A	0.023873	-0.421475	0.469221	1.54975	0.11244	0.911727	0.976455	-5.50634	peak_42995	Day0vsDay15	chr13	49109944	49111127	1184	*	Promoter (<=1kb)	13	49110313	49209593	99281	1	22862	ENST00000398316.7	0	ENSG00000102531
LOC105371811	uncharacterized LOC105371811	0.0238752	-0.914548	0.962298	0.31123	0.0527359	0.958414	0.995983	-5.57299	peak_67641	Day0vsDay8	chr17	48737907	48738800	894	*	Distal Intergenic	17	48733091	48733888	798	1	105371811	ENST00000495536.1	4816	NA
SAMSN1	SAM domain, SH3 domain and nuclear localization signals 1	0.0238769	-0.821043	0.868797	0.274291	0.0595804	0.953131	0.995951	-5.57454	peak_100991	Day0vsDay8	chr21	14686464	14687613	1150	*	Intron	21	14593720	14658821	65102	2	64092	ENST00000400562.1	-27643	ENSG00000155307
RIN3	Ras and Rab interactor 3	0.0238776	-0.3994	0.447155	2.5248	0.118831	0.90669	0.989698	-5.83623	peak_49378	Day0vsDay8	chr14	92650818	92652181	1364	*	Promoter (<=1kb)	14	92650918	92652115	1198	1	79890	ENST00000553992.1	0	ENSG00000100599
PASK	PAS domain containing serine/threonine kinase	0.023887	-0.469082	0.516856	2.24459	0.10336	0.91882	0.973756	-5.68315	peak_95368	Day0vsDay27	chr2	241123835	241124655	821	*	Exon	2	241126986	241127759	774	2	23178	ENST00000459710.1	3104	ENSG00000115687
HDAC4	histone deacetylase 4	0.02389	-0.477592	0.525372	0.686962	0.100113	0.921272	0.974807	-5.70576	peak_95065	Day0vsDay27	chr2	239294036	239294303	268	*	Intron	2	239094890	239298530	203641	2	9759	ENST00000535493.5	4227	ENSG00000068024
CTNNA2	catenin alpha 2	0.0238911	-0.498615	0.546397	-0.351076	0.0947767	0.925343	0.980744	-5.53909	peak_86464	Day0vsDay15	chr2	80862978	80864407	1430	*	Intron	2	80589339	80608489	19151	1	1496	ENST00000467892.1	273639	ENSG00000066032
OTOG	otogelin	0.0238915	-0.551493	0.599276	-0.0245345	0.0860681	0.932184	0.978658	-5.74686	peak_26338	Day0vsDay27	chr11	17610351	17611177	827	*	Exon	11	17578264	17638934	60671	1	340990	ENST00000342528.2	32087	ENSG00000188162
LYN	LYN proto-oncogene, Src family tyrosine kinase	0.0238946	-1.16685	1.21463	-0.27017	0.0417194	0.967167	0.996418	-5.53974	peak_157390	Day0vsDay8	chr8	55885369	55886099	731	*	Intron	8	55879835	56014169	134335	1	4067	ENST00000519728.6	5534	ENSG00000254087
IL15	interleukin 15	0.0238975	-0.975903	1.0237	0.322909	0.0498397	0.960752	0.996016	-5.59613	peak_122972	Day0vsDay8	chr4	141705858	141706420	563	*	Intron	4	141714657	141733458	18802	1	3600	ENST00000477265.5	-8237	ENSG00000164136
LOC124901052	uncharacterized LOC124901052	0.0239057	-0.492009	0.53982	3.57463	0.0960465	0.924345	0.992814	-5.89673	peak_130070	Day0vsDay8	chr5	118791786	118792490	705	*	Distal Intergenic	5	118760474	118785459	24986	2	124901052	ENST00000515364.1	-6327	NA
BAGE2	BAGE family member 2 (pseudogene)	0.0239074	-0.454499	0.502314	0.837746	0.103584	0.91843	0.978285	-5.51883	peak_100837	Day0vsDay15	chr21	10373856	10374208	353	*	Distal Intergenic	21	10413477	10452529	39053	1	85319	ENST00000474011.5	-39269	NA
NT5C2	5'-nucleotidase, cytosolic II	0.0239177	-1.2803	1.32813	-0.467164	0.0380124	0.970018	0.996807	-5.6544	peak_21739	Day0vsDay8	chr10	103175318	103176178	861	*	Promoter (<=1kb)	10	103088482	103176899	88418	2	22978	ENST00000675040.1	721	ENSG00000076685
EIF4B	eukaryotic translation initiation factor 4B	0.0239218	-0.495794	0.543638	3.05844	0.0964962	0.924241	0.99279	-5.8613	peak_36258	Day0vsDay8	chr12	53005859	53007221	1363	*	Promoter (<=1kb)	12	53006282	53021758	15477	1	1975	ENST00000551527.5	0	ENSG00000063046
GLB1L3	galactosidase beta 1 like 3	0.0239257	-0.427468	0.47532	4.30798	0.112317	0.911883	0.990478	-5.89543	peak_33417	Day0vsDay8	chr11	134275502	134276888	1387	*	Promoter (<=1kb)	11	134276379	134319564	43186	1	112937	ENST00000431683.7	0	ENSG00000166105
ABCC6P1	ATP binding cassette subfamily C member 6 pseudogene 1	0.0239295	-0.486148	0.534007	2.34534	0.0976263	0.923398	0.975664	-5.67426	peak_58315	Day0vsDay27	chr16	18677408	18678092	685	*	Distal Intergenic	16	18571276	18592716	21441	1	653190	ENST00000565566.1	106132	ENSG00000291057
SULT1B1	sulfotransferase family 1B member 1	0.0239311	-1.08301	1.13087	0.0372289	0.0448121	0.964658	0.996206	-5.65662	peak_120782	Day0vsDay8	chr4	69782616	69783903	1288	*	Intron	4	69754670	69787961	33292	2	27284	ENST00000512870.1	4058	ENSG00000173597
SIPA1L3	signal induced proliferation associated 1 like 3	0.0239318	-0.490856	0.538719	4.21329	0.0998209	0.921641	0.99237	-5.89607	peak_79001	Day0vsDay8	chr19	38164638	38165385	748	*	Promoter (<=1kb)	19	38164771	38182966	18196	1	23094	ENST00000595495.1	0	ENSG00000105738
LOC124900212	small nucleolar RNA SNORA76	0.0239328	-0.475266	0.523132	5.20966	0.0996466	0.921744	0.99237	-5.90176	peak_128133	Day0vsDay8	chr5	65961665	65962041	377	*	Promoter (<=1kb)	5	65961183	65961319	137	2	124900212	ENST00000517095.1	-346	ENSG00000252904
LHFPL3-AS2	LHFPL3 antisense RNA 2	0.0239329	-0.737203	0.785068	-0.49115	0.0651765	0.948617	0.986727	-5.46162	peak_150250	Day0vsDay15	chr7	104922739	104923461	723	*	Intron	7	104911916	104926630	14715	2	723809	ENST00000453666.2	3169	ENSG00000225329
PLCB1	phospholipase C beta 1	0.023936	-0.318249	0.366121	2.29013	0.148109	0.883965	0.968998	-5.5001	peak_96162	Day0vsDay15	chr20	8161620	8162083	464	*	Intron	20	8150325	8371422	221098	1	23236	ENST00000637204.1	11295	ENSG00000182621
ZMIZ1-AS1	ZMIZ1 antisense RNA 1	0.023938	-0.489769	0.537645	-0.379728	0.0968396	0.923755	0.975737	-5.72237	peak_20005	Day0vsDay27	chr10	78683404	78684296	893	*	Distal Intergenic	10	78943328	78962394	19067	2	283050	ENST00000428862.5	278098	ENSG00000224596
LOC105379208	uncharacterized LOC105379208	0.0239415	-0.42213	0.470013	-0.0597839	0.111455	0.91237	0.976553	-5.46646	peak_51263	Day0vsDay15	chr15	21777365	21778078	714	*	Distal Intergenic	15	21752278	21752710	433	2	105379208	ENST00000628076.1	-24655	NA
LOC101929535	uncharacterized LOC101929535	0.0239433	-0.483645	0.531531	2.16982	0.10043	0.921104	0.979209	-5.5042	peak_137479	Day0vsDay15	chr6	40855391	40856345	955	*	Distal Intergenic	6	40713411	40715363	1953	2	101929535	ENST00000438818.1	-140028	NA
BAAT	bile acid-CoA:amino acid N-acyltransferase	0.0239468	-0.764905	0.812798	-0.0507331	0.0638357	0.949786	0.995336	-5.67265	peak_165673	Day0vsDay8	chr9	101387672	101388196	525	*	Promoter (2-3kb)	9	101354182	101385400	31219	2	570	ENST00000674791.1	-2272	ENSG00000136881
LINC02644	long intergenic non-protein coding RNA 2644	0.0239554	-0.58266	0.630571	1.50379	0.0823465	0.935249	0.983436	-5.49635	peak_17133	Day0vsDay15	chr10	30811491	30812933	1443	*	Distal Intergenic	10	30723251	30723740	490	1	105376480	ENST00000416310.1	88240	ENSG00000230720
LINC01815	long intergenic non-protein coding RNA 1815	0.0239581	-0.504745	0.552661	3.87165	0.0960859	0.92452	0.976009	-5.67914	peak_86477	Day0vsDay27	chr2	81135812	81137934	2123	*	Distal Intergenic	2	81461362	81466979	5618	2	100507201	ENST00000446580.3	329045	NA
LMOD1	leiomodin 1	0.023965	-0.507399	0.555329	1.0751	0.0939529	0.926134	0.98098	-5.48607	peak_11868	Day0vsDay15	chr1	201946078	201947204	1127	*	Promoter (<=1kb)	1	201896456	201946548	50093	2	25802	ENST00000367288.5	0	ENSG00000163431
TMEM63B	transmembrane protein 63B	0.0239677	-0.365802	0.413737	2.64858	0.131645	0.896755	0.965007	-5.67779	peak_137884	Day0vsDay27	chr6	44122863	44123270	408	*	Intron	6	44126914	44155519	28606	1	55362	ENST00000259746.13	-3644	ENSG00000137216
METTL21EP	methyltransferase like 21E, pseudogene	0.0239682	-1.1441	1.19204	-0.296169	0.0425327	0.966454	0.996418	-5.63257	peak_44896	Day0vsDay8	chr13	102916049	102916520	472	*	Distal Intergenic	13	102880040	102896033	15994	1	121952	ENST00000605100.2	36009	ENSG00000250878
FEM1B	fem-1 homolog B	0.0239694	-0.351221	0.39916	1.55004	0.132423	0.895843	0.972394	-5.52538	peak_53929	Day0vsDay15	chr15	68306246	68307102	857	*	Intron	15	68289255	68290073	819	1	10116	ENST00000566739.1	16991	ENSG00000169018
CH25H	cholesterol 25-hydroxylase	0.02397	-0.615687	0.663627	1.17098	0.0776744	0.938783	0.994495	-5.75688	peak_20748	Day0vsDay8	chr10	89224676	89225861	1186	*	Exon	10	89205629	89207317	1689	2	9023	ENST00000371852.4	-17359	ENSG00000138135
LOC124900271	small nucleolar RNA SNORD112	0.0239744	-0.720639	0.768588	0.561308	0.0677236	0.946743	0.995095	-5.56404	peak_156634	Day0vsDay8	chr8	42028301	42029300	1000	*	Intron	8	42043504	42043575	72	2	124900271	ENST00000459551.1	14275	ENSG00000238966
ISG15	ISG15 ubiquitin like modifier	0.0239757	-0.446911	0.494862	1.16424	0.110517	0.913255	0.97151	-5.64079	peak_45	Day0vsDay27	chr1	1014331	1014593	263	*	Promoter (<=1kb)	1	1013497	1014540	1044	1	9636	ENST00000649529.1	834	ENSG00000187608
BMAL1	basic helix-loop-helix ARNT like 1	0.023983	-0.55664	0.604606	2.38737	0.0856946	0.93253	0.993766	-5.85911	peak_26068	Day0vsDay8	chr11	13335122	13335610	489	*	Intron	11	13349945	13354631	4687	1	406	ENST00000485918.2	-14335	ENSG00000133794
TEX51	testis expressed 51	0.0239909	-0.348267	0.396249	2.4803	0.133586	0.894934	0.964124	-5.7108	peak_89348	Day0vsDay27	chr2	126909327	126909938	612	*	Distal Intergenic	2	126900012	126902097	2086	1	101929926	ENST00000636439.1	9315	ENSG00000237524
LOC124903955	uncharacterized LOC124903955	0.0239921	-0.68701	0.734994	-0.1907	0.0699447	0.944864	0.982679	-5.75344	peak_65570	Day0vsDay27	chr17	26884784	26885668	885	*	Distal Intergenic	17	26989189	26999925	10737	2	124903955	ENST00000580686.1	114257	ENSG00000264734
CPT1C	carnitine palmitoyltransferase 1C	0.0239946	-0.418694	0.466683	5.12163	0.112691	0.911496	0.990478	-5.89604	peak_80491	Day0vsDay8	chr19	49689572	49691689	2118	*	Promoter (<=1kb)	19	49690898	49697383	6486	1	126129	ENST00000594038.5	0	ENSG00000169169
PTPRVP	protein tyrosine phosphatase receptor type V, pseudogene	0.0240003	-0.353182	0.401182	1.76993	0.131893	0.896257	0.972425	-5.51454	peak_11905	Day0vsDay15	chr1	202184693	202185314	622	*	Promoter (1-2kb)	1	202183598	202189449	5852	1	148713	ENST00000638692.1	1095	ENSG00000293457
GNPDA1	glucosamine-6-phosphate deaminase 1	0.0240017	-0.426515	0.474518	5.05041	0.112247	0.911925	0.990478	-5.89744	peak_131537	Day0vsDay8	chr5	141992223	141992989	767	*	Intron	5	142003218	142005441	2224	2	10007	ENST00000515747.1	12452	ENSG00000113552
MYL12B	myosin light chain 12B	0.0240078	-0.542911	0.590926	0.239051	0.0877787	0.93084	0.97816	-5.7793	peak_70855	Day0vsDay27	chr18	3281451	3281896	446	*	Distal Intergenic	18	3262956	3278284	15329	1	103910	ENST00000584539.1	18495	ENSG00000118680
SEPTIN5	septin 5	0.0240081	-0.472084	0.520101	-0.277901	0.100646	0.920806	0.979098	-5.48125	peak_103429	Day0vsDay15	chr22	19707253	19708803	1551	*	Distal Intergenic	22	19714503	19723319	8817	1	5413	ENST00000455784.7	-5700	ENSG00000184702
SLC25A29	solute carrier family 25 member 29	0.0240173	-0.345068	0.393103	4.15941	0.13797	0.891883	0.962933	-5.67469	peak_50143	Day0vsDay27	chr14	100297160	100298235	1076	*	Promoter (<=1kb)	14	100295893	100298248	2356	2	123096	ENST00000553574.1	13	ENSG00000197119
YPEL4	yippee like 4	0.0240205	-0.356662	0.404703	2.03767	0.136994	0.8926	0.963222	-5.6836	peak_28050	Day0vsDay27	chr11	57652291	57652597	307	*	Promoter (2-3kb)	11	57645088	57649944	4857	2	219539	ENST00000524669.5	-2347	ENSG00000166793
VAT1	vesicle amine transport 1	0.0240339	-0.377119	0.425187	2.46639	0.12534	0.901598	0.973458	-5.48543	peak_67022	Day0vsDay15	chr17	43024230	43025520	1291	*	Promoter (<=1kb)	17	43017832	43025123	7292	2	10493	ENST00000590924.5	0	ENSG00000108828
HHAT	hedgehog acyltransferase	0.0240443	-0.640148	0.688237	-0.82822	0.075037	0.940857	0.98494	-5.52032	peak_12676	Day0vsDay15	chr1	210553001	210553846	846	*	Intron	1	210439583	210676296	236714	1	55733	ENST00000367009.2	113418	ENSG00000054392
LOC124904023	uncharacterized LOC124904023	0.0240459	-0.63502	0.683112	-0.0145367	0.0760861	0.940082	0.981028	-5.67473	peak_4095	Day0vsDay27	chr1	36665062	36666222	1161	*	Distal Intergenic	1	36768122	36769725	1604	2	124904023	ENST00000642109.1	103503	ENSG00000284720
KCNA3	potassium voltage-gated channel subfamily A member 3	0.0240476	-0.403363	0.451458	4.1277	0.117283	0.90795	0.975146	-5.47746	peak_7702	Day0vsDay15	chr1	110672625	110673663	1039	*	Promoter (1-2kb)	1	110653560	110674930	21371	2	3738	ENST00000685980.2	1267	ENSG00000177272
ZNF341	zinc finger protein 341	0.0240549	-0.45415	0.502259	1.31611	0.104267	0.917894	0.973418	-5.70879	peak_97633	Day0vsDay27	chr20	33746748	33747367	620	*	Intron	20	33753373	33792188	38816	1	84905	ENST00000698695.1	-6006	ENSG00000131061
ACTR3B	actin related protein 3B	0.0240585	-0.579985	0.628102	-0.751544	0.0827564	0.934809	0.979518	-5.69663	peak_153019	Day0vsDay27	chr7	152859803	152860343	541	*	Distal Intergenic	7	152810742	152855371	44630	1	57180	ENST00000479402.1	49061	ENSG00000133627
KCNV1	potassium voltage-gated channel modifier subfamily V member 1	0.0240585	-0.386223	0.43434	3.2605	0.121755	0.904388	0.974266	-5.48867	peak_159554	Day0vsDay15	chr8	110061720	110062451	732	*	Distal Intergenic	8	109963636	109975771	12136	2	27012	ENST00000524391.6	-85949	ENSG00000164794
ADARB2	adenosine deaminase RNA specific B2 (inactive)	0.0240697	-1.14923	1.19737	-0.765685	0.0432519	0.965997	0.996418	-5.61037	peak_15164	Day0vsDay8	chr10	1327654	1328446	793	*	Intron	10	1215676	1240530	24855	2	105	ENST00000469464.1	-87124	ENSG00000185736
LOC107984990	uncharacterized LOC107984990	0.0240823	-0.551046	0.599211	3.39287	0.0867943	0.931613	0.978458	-5.69681	peak_65850	Day0vsDay27	chr17	29682101	29682771	671	*	Intron	17	29639627	29640825	1199	1	107984990	ENST00000581240.1	42474	NA
GDAP1	ganglioside induced differentiation associated protein 1	0.0240826	-0.449739	0.497904	1.14071	0.105353	0.917042	0.977844	-5.52793	peak_158172	Day0vsDay15	chr8	74320427	74322461	2035	*	Promoter (<=1kb)	8	74320613	74366857	46245	1	54332	ENST00000675821.1	0	ENSG00000104381
LINC01630	long intergenic non-protein coding RNA 1630	0.0240905	-0.493237	0.541418	1.21171	0.0988482	0.922352	0.992447	-5.78081	peak_73251	Day0vsDay8	chr18	51522256	51522799	544	*	Intron	18	51560821	51643939	83119	1	100287225	ENST00000635103.1	-38022	ENSG00000227115
MTPN	myotrophin	0.0240909	-0.601091	0.649273	0.0304388	0.0823349	0.935334	0.979641	-5.65486	peak_151721	Day0vsDay27	chr7	135933593	135934425	833	*	Intron	7	135929459	135977353	47895	2	136319	ENST00000435723.1	42928	ENSG00000105887
MIPEP	mitochondrial intermediate peptidase	0.0240913	-0.382455	0.430638	0.160056	0.122831	0.903346	0.96768	-5.74961	peak_41627	Day0vsDay27	chr13	23866003	23866635	633	*	Intron	13	23842270	23870195	27926	2	4285	ENST00000494139.1	3560	ENSG00000027001
FRMD1	FERM domain containing 1	0.0240961	-0.89366	0.941852	0.443202	0.0544222	0.957086	0.995983	-5.66509	peak_143207	Day0vsDay8	chr6	168101459	168101842	384	*	Promoter (<=1kb)	6	168053166	168101511	48346	2	79981	ENST00000644440.1	0	ENSG00000153303
CLEC18A	C-type lectin domain family 18 member A	0.0241029	-0.416508	0.464714	2.75123	0.11415	0.910322	0.970394	-5.68163	peak_61255	Day0vsDay27	chr16	69959041	69960579	1539	*	Exon	16	69951741	69959549	7809	1	348174	ENST00000561889.1	7300	ENSG00000157322
FMN1	formin 1	0.0241038	-0.535282	0.583489	1.72146	0.0893165	0.929631	0.977826	-5.72466	peak_52036	Day0vsDay27	chr15	33086560	33086812	253	*	Intron	15	33062667	33068162	5496	2	342184	ENST00000558197.1	-18398	ENSG00000248905
IGFL4	IGF like family member 4	0.0241043	-1.15472	1.20293	-0.387008	0.0423839	0.966572	0.996418	-5.60159	peak_79962	Day0vsDay8	chr19	46039940	46040781	842	*	Promoter (<=1kb)	19	46039182	46041002	1821	2	444882	ENST00000377697.2	221	ENSG00000204869
PIRAT1	PU.1 (SPI1) induced regulator of S100A8 and S100A9 alarmin transcription 1	0.0241048	-0.916923	0.965133	0.155827	0.0534584	0.957933	0.995983	-5.57086	peak_84164	Day0vsDay8	chr2	37862900	37863304	405	*	Intron	2	37859975	37875852	15878	2	101929559	ENST00000656652.1	12548	ENSG00000237803
CYP26B1	cytochrome P450 family 26 subfamily B member 1	0.0241063	-0.309284	0.357496	2.98895	0.150494	0.88215	0.968376	-5.48154	peak_86070	Day0vsDay15	chr2	72081856	72082572	717	*	Distal Intergenic	2	72129393	72143084	13692	2	56603	ENST00000412253.1	60512	ENSG00000003137
ADPRHL1	ADP-ribosylhydrolase like 1	0.0241103	-0.902086	0.950307	0.901655	0.0539581	0.957451	0.995983	-5.70366	peak_45575	Day0vsDay8	chr13	113420676	113421742	1067	*	Intron	13	113399611	113410975	11365	2	113622	ENST00000682618.1	-9701	ENSG00000153531
C1S	complement C1s	0.0241166	-0.341596	0.389829	3.50655	0.137803	0.892014	0.97143	-5.48304	peak_34236	Day0vsDay15	chr12	7041031	7041681	651	*	Exon	12	7060515	7071032	10518	1	716	ENST00000328916.7	-18834	ENSG00000182326
UQCRHL	ubiquinol-cytochrome c reductase hinge protein like	0.024124	-0.529918	0.578166	1.35031	0.0916434	0.927963	0.992881	-5.77352	peak_1791	Day0vsDay8	chr1	15815380	15816044	665	*	Distal Intergenic	1	15807169	15809348	2180	2	440567	ENST00000483273.2	-6032	ENSG00000233954
KBTBD2	kelch repeat and BTB domain containing 2	0.0241261	-0.338609	0.386861	1.432	0.13971	0.890457	0.97101	-5.47045	peak_145811	Day0vsDay15	chr7	32846438	32847183	746	*	Distal Intergenic	7	32874522	32879493	4972	2	25948	ENST00000477129.1	32310	ENSG00000170852
MYO1F	myosin IF	0.0241344	-0.374051	0.42232	0.800988	0.1293	0.898777	0.972915	-5.49899	peak_76441	Day0vsDay15	chr19	8571012	8571419	408	*	Intron	19	8555392	8577433	22042	2	4542	ENST00000596645.1	6014	ENSG00000142347
LINC02221	long intergenic non-protein coding RNA 2221	0.0241406	-1.1321	1.18038	-0.503763	0.043277	0.965868	0.996418	-5.59621	peak_125873	Day0vsDay8	chr5	9823830	9824255	426	*	Intron	5	9854371	9891078	36708	1	105374648	ENST00000654793.1	-30116	NA
NPAP1	nuclear pore associated protein 1	0.0241421	-0.555025	0.603309	1.04299	0.0882058	0.930667	0.97812	-5.68495	peak_51416	Day0vsDay27	chr15	24676636	24677243	608	*	Promoter (<=1kb)	15	24675775	24683393	7619	1	23742	ENST00000329468.5	861	ENSG00000185823
AUTS2	activator of transcription and developmental regulator AUTS2	0.0241429	-0.526699	0.574985	0.556421	0.0921568	0.927525	0.977109	-5.68978	peak_148196	Day0vsDay27	chr7	70693343	70694857	1515	*	Promoter (<=1kb)	7	70694058	70791126	97069	1	26053	ENST00000644359.1	0	ENSG00000158321
LOC101928421	uncharacterized LOC101928421	0.0241444	-0.920361	0.96865	0.455095	0.0529869	0.958216	0.995983	-5.56549	peak_145934	Day0vsDay8	chr7	35574945	35575488	544	*	Distal Intergenic	7	35614650	35622939	8290	2	101928421	ENST00000664446.1	47451	NA
PROX2	prospero homeobox 2	0.0241473	-0.537418	0.585713	0.566718	0.0898983	0.929261	0.977767	-5.68102	peak_48488	Day0vsDay27	chr14	74860745	74861450	706	*	Intron	14	74863811	74871940	8130	2	283571	ENST00000619947.1	10490	ENSG00000119608
SIN3B	SIN3 transcription regulator family member B	0.024154	-0.428174	0.476481	2.07946	0.110686	0.91286	0.97151	-5.69624	peak_77473	Day0vsDay27	chr19	16868516	16869102	587	*	Promoter (<=1kb)	19	16869882	16872666	2785	1	23309	ENST00000595900.1	-780	ENSG00000127511
ZNF831	zinc finger protein 831	0.0241582	-0.469111	0.517427	3.87918	0.102886	0.919233	0.991673	-5.89019	peak_99899	Day0vsDay8	chr20	59165610	59166754	1145	*	Promoter (1-2kb)	20	59163821	59259113	95293	1	128611	ENST00000371030.4	1789	ENSG00000124203
FNTA	farnesyltransferase, CAAX box, subunit alpha	0.0241625	-0.636256	0.684581	0.161726	0.0758368	0.940228	0.981077	-5.76541	peak_156728	Day0vsDay27	chr8	43073414	43073893	480	*	Promoter (2-3kb)	8	43076647	43085780	9134	1	2339	ENST00000525099.1	-2754	ENSG00000168522
LOC105372224	uncharacterized LOC105372224	0.0241679	-0.461993	0.510328	2.46928	0.105658	0.91701	0.973186	-5.68449	peak_74690	Day0vsDay27	chr18	78753386	78753841	456	*	Distal Intergenic	18	78908629	78918993	10365	2	105372224	ENST00000578030.1	165152	NA
DDX10	DEAD-box helicase 10	0.0241778	-0.485195	0.533551	1.52367	0.100188	0.921373	0.979304	-5.46691	peak_31299	Day0vsDay15	chr11	108733268	108734081	814	*	Promoter (<=1kb)	11	108733839	108940898	207060	1	1662	ENST00000689812.1	0	ENSG00000178105
SWSAP1	SWIM-type zinc finger 7 associated protein 1	0.0241827	-0.594421	0.642786	2.92076	0.0834535	0.93442	0.993779	-5.89088	peak_76791	Day0vsDay8	chr19	11374405	11375755	1351	*	Promoter (<=1kb)	19	11374666	11376169	1504	1	126074	ENST00000674460.1	0	ENSG00000173928
TMEM204	transmembrane protein 204	0.0241903	-0.520355	0.568735	3.59067	0.0965788	0.924238	0.975874	-5.67219	peak_56776	Day0vsDay27	chr16	1543280	1544140	861	*	Intron	16	1533666	1555568	21903	1	79652	ENST00000566264.2	9614	ENSG00000131634
NOC4L	nucleolar complex associated 4 homolog	0.024194	-0.540903	0.589291	0.112689	0.0887445	0.930081	0.981881	-5.49199	peak_41077	Day0vsDay15	chr12	132169372	132169950	579	*	Exon	12	132150841	132152473	1633	1	79050	ENST00000538784.2	18531	ENSG00000184967
MIR1180	microRNA 1180	0.0241948	-1.0366	1.08499	-0.0726259	0.0474202	0.962711	0.996206	-5.56182	peak_65205	Day0vsDay8	chr17	19343260	19343950	691	*	Promoter (<=1kb)	17	19344506	19344574	69	2	100302256	ENST00000408613.1	624	ENSG00000221540
TRD-AS1	TRD antisense RNA 1	0.0242064	-0.596902	0.645315	0.815598	0.080783	0.936338	0.980072	-5.68251	peak_46069	Day0vsDay27	chr14	22177005	22177202	198	*	Distal Intergenic	14	22381494	22383169	1676	2	105370401	ENST00000545498.5	205967	ENSG00000251002
CLEC18C	C-type lectin domain family 18 member C	0.0242181	-0.382195	0.430631	1.97939	0.127757	0.899894	0.966361	-5.67959	peak_61287	Day0vsDay27	chr16	70186875	70187308	434	*	3' UTR	16	70174385	70182457	8073	1	283971	ENST00000561612.1	12490	ENSG00000157335
TJP1	tight junction protein 1	0.0242188	-0.58372	0.632157	-0.0432597	0.0829222	0.934739	0.983273	-5.48913	peak_51793	Day0vsDay15	chr15	29976182	29976694	513	*	Distal Intergenic	15	29700235	29968915	268681	2	7082	ENST00000356107.11	-7267	ENSG00000104067
LOC124900562	small nucleolar RNA SNORA18	0.0242201	-0.421273	0.469713	2.29409	0.115134	0.909603	0.970204	-5.67885	peak_116218	Day0vsDay27	chr3	177640283	177640957	675	*	Intron	3	177624282	177624409	128	2	124900562	ENST00000363418.1	-15874	ENSG00000200288
C4orf33	chromosome 4 open reading frame 33	0.0242202	-0.478283	0.526724	1.34386	0.100019	0.92126	0.992234	-5.80848	peak_122571	Day0vsDay8	chr4	129135972	129137262	1291	*	Exon	4	129096170	129106599	10430	1	132321	ENST00000508622.1	39802	ENSG00000151470
ELOVL5	ELOVL fatty acid elongase 5	0.0242232	-0.750456	0.798903	1.75044	0.0657481	0.948309	0.995206	-5.73622	peak_138263	Day0vsDay8	chr6	53359035	53360509	1475	*	Distal Intergenic	6	53267398	53349179	81782	2	60481	ENST00000542638.5	-9856	ENSG00000012660
SLC6A11	solute carrier family 6 member 11	0.0242245	-0.461423	0.509872	0.883916	0.103957	0.91827	0.97822	-5.52946	peak_107697	Day0vsDay15	chr3	10837462	10837912	451	*	Intron	3	10816228	10940714	124487	1	6538	ENST00000254488.7	21234	ENSG00000132164
LOC642929	general transcription factor II, i pseudogene	0.0242309	-0.487514	0.535976	-0.216592	0.0989937	0.922141	0.979674	-5.44108	peak_163805	Day0vsDay15	chr9	66184228	66185076	849	*	Exon	9	66113053	66179474	66422	2	642929	ENST00000621949.2	-4754	NA
OSM	oncostatin M	0.0242321	-0.941747	0.990211	-0.269873	0.0522317	0.958918	0.995983	-5.54211	peak_104584	Day0vsDay8	chr22	30267716	30267951	236	*	Promoter (<=1kb)	22	30262829	30266851	4023	2	5008	ENST00000215781.3	-865	ENSG00000099985
PSMB5	proteasome 20S subunit beta 5	0.0242328	-0.354289	0.402754	2.17482	0.1327	0.895626	0.97238	-5.4977	peak_46191	Day0vsDay15	chr14	23028600	23029321	722	*	Intron	14	23016543	23034727	18185	2	5693	ENST00000555895.5	5406	ENSG00000100804
CHEK2P2	CHEK2 pseudogene 2	0.0242424	-0.638965	0.68745	-0.0688722	0.0776402	0.938981	0.984419	-5.439	peak_51143	Day0vsDay15	chr15	20263551	20264247	697	*	Intron	15	20282744	20291558	8815	1	646096	ENST00000555186.5	-18497	ENSG00000290857
TMEM131	transmembrane protein 131	0.0242433	-0.417858	0.466345	5.39785	0.115386	0.90942	0.990218	-5.89377	peak_87396	Day0vsDay8	chr2	97995037	97996663	1627	*	Promoter (<=1kb)	2	97756336	97995948	239613	2	23505	ENST00000186436.10	0	ENSG00000075568
NISCH	nischarin	0.024254	-0.331929	0.380437	4.35189	0.141997	0.888667	0.970389	-5.48104	peak_110587	Day0vsDay15	chr3	52463499	52463826	328	*	Intron	3	52458692	52493068	34377	1	11188	ENST00000489895.5	4807	ENSG00000010322
STK38	serine/threonine kinase 38	0.0242555	-0.569738	0.618249	0.307436	0.0846418	0.933305	0.978994	-5.72632	peak_137098	Day0vsDay27	chr6	36546263	36546610	348	*	Promoter (<=1kb)	6	36493892	36547479	53588	2	11329	ENST00000229812.8	869	ENSG00000112079
BICD2	BICD cargo adaptor 2	0.0242595	-0.408109	0.456628	4.68946	0.117687	0.907673	0.974994	-5.47612	peak_164992	Day0vsDay15	chr9	92745320	92745999	680	*	Intron	9	92711363	92764812	53450	2	23299	ENST00000375512.3	18813	ENSG00000185963
RPS6KA2	ribosomal protein S6 kinase A2	0.0242606	-0.688673	0.737194	-0.00950279	0.070827	0.944234	0.985676	-5.50105	peak_143031	Day0vsDay15	chr6	166907385	166907757	373	*	Promoter (<=1kb)	6	166504515	166906451	401937	2	6196	ENST00000512860.5	-934	ENSG00000071242
LINC02337	long intergenic non-protein coding RNA 2337	0.0242621	-0.702377	0.750901	-0.646757	0.0692096	0.945442	0.985957	-5.48184	peak_45333	Day0vsDay15	chr13	111623763	111624440	678	*	Intron	13	111596009	111642079	46071	1	105370369	ENST00000401043.3	27754	ENSG00000215881
GAPLINC	gastric adenocarcinoma associated, positive CD44 regulator, long intergenic non-coding RNA	0.024263	-0.525892	0.574418	3.47488	0.0921867	0.927576	0.981205	-5.50203	peak_70874	Day0vsDay15	chr18	3498808	3500332	1525	*	3' UTR	18	3466297	3478978	12682	1	100505592	ENST00000579007.5	32511	ENSG00000266835
LOC105370855	uncharacterized LOC105370855	0.0242877	-0.522632	0.571208	3.91867	0.0923384	0.927465	0.992881	-5.907	peak_53390	Day0vsDay8	chr15	62697842	62698680	839	*	Exon	15	62682916	62690448	7533	2	105370855	ENST00000559589.1	-7394	NA
LOC105371069	uncharacterized LOC105371069	0.0242892	-0.683998	0.732576	-0.374044	0.0712129	0.943964	0.994706	-5.62256	peak_57413	Day0vsDay8	chr16	8302536	8302885	350	*	Distal Intergenic	16	7879487	8112756	233270	2	105371069	ENST00000654046.1	-189780	NA
ZAP70	zeta chain of T cell receptor associated protein kinase 70	0.0242925	-0.702721	0.751306	0.184034	0.0696648	0.945142	0.982736	-5.68568	peak_87384	Day0vsDay27	chr2	97745450	97746146	697	*	Distal Intergenic	2	97737822	97738577	756	1	7535	ENST00000489250.1	7628	ENSG00000115085
PLPP3	phospholipid phosphatase 3	0.0242936	-0.748149	0.796736	-0.269833	0.0652676	0.948595	0.984044	-5.6322	peak_5580	Day0vsDay27	chr1	56525525	56526221	697	*	Promoter (1-2kb)	1	56248294	56524495	276202	2	8613	ENST00000642129.1	-1030	ENSG00000162407
AMPD3	adenosine monophosphate deaminase 3	0.0242954	-0.52293	0.571521	4.85375	0.0920269	0.927502	0.992881	-5.89975	peak_25818	Day0vsDay8	chr11	10458947	10459632	686	*	Promoter (1-2kb)	11	10461140	10506446	45307	1	272	ENST00000529507.5	-1508	ENSG00000133805
RNA5-8SN2	RNA, 5.8S ribosomal N2	0.0243107	-0.413254	0.461875	2.04428	0.116329	0.908748	0.969722	-5.70085	peak_100709	Day0vsDay27	chr21	8230216	8230604	389	*	Distal Intergenic	21	8212572	8212724	153	1	109864281	ENST00000612463.1	17644	ENSG00000278233
LAPTM4A-DT	LAPTM4A divergent transcript	0.0243205	-0.59086	0.639501	0.97429	0.082384	0.935194	0.979622	-5.67399	peak_83012	Day0vsDay27	chr2	20106650	20107147	498	*	Exon	2	20052114	20054501	2388	1	105373463	ENST00000452342.3	54536	ENSG00000223734
H1-10-AS1	H1-10 antisense RNA 1	0.0243401	-0.512974	0.561654	3.61944	0.0943727	0.925882	0.992881	-5.88	peak_114022	Day0vsDay8	chr3	129324787	129325939	1153	*	Exon	3	129318236	129324569	6334	1	339942	ENST00000502789.2	6551	NA
ARHGEF16	Rho guanine nucleotide exchange factor 16	0.0243404	-0.459305	0.507986	0.314416	0.10446	0.917776	0.973379	-5.67899	peak_458	Day0vsDay27	chr1	3482531	3483380	850	*	Distal Intergenic	1	3472769	3481113	8345	1	27237	ENST00000485984.1	9762	ENSG00000130762
FADS6	fatty acid desaturase 6	0.0243412	-0.72631	0.774992	0.946036	0.0672142	0.947013	0.995095	-5.61028	peak_69346	Day0vsDay8	chr17	74891992	74893030	1039	*	Promoter (<=1kb)	17	74877302	74893633	16332	2	283985	ENST00000612771.5	603	ENSG00000172782
NF1	neurofibromin 1	0.0243531	-0.479888	0.528594	2.52535	0.103565	0.918697	0.991592	-5.8479	peak_65957	Day0vsDay8	chr17	31372874	31373498	625	*	Intron	17	31358548	31360956	2409	1	4763	ENST00000468273.1	14326	ENSG00000196712
RFX7	regulatory factor X7	0.0243555	-0.439033	0.487744	5.94599	0.108951	0.914447	0.990584	-5.89817	peak_53066	Day0vsDay8	chr15	56206983	56208093	1111	*	Intron	15	56087281	56189932	102652	2	64864	ENST00000673948.1	-17051	ENSG00000181827
RASGRF1	Ras protein specific guanine nucleotide releasing factor 1	0.0243563	-0.321491	0.370203	2.30323	0.145977	0.885257	0.969319	-5.49007	peak_54885	Day0vsDay15	chr15	79031985	79033092	1108	*	Exon	15	78961942	79005665	43724	2	5923	ENST00000394745.3	-26320	ENSG00000058335
TBC1D28	TBC1 domain family member 28	0.024361	-0.378754	0.427476	1.86407	0.126764	0.900523	0.966575	-5.67678	peak_65110	Day0vsDay27	chr17	18650132	18650594	463	*	Exon	17	18641306	18644427	3122	2	254272	ENST00000573652.1	-5705	ENSG00000189375
CLEC4D	C-type lectin domain family 4 member D	0.0243836	-0.400183	0.448951	3.8709	0.1224	0.903969	0.96793	-5.67729	peak_34324	Day0vsDay27	chr12	8501777	8502015	239	*	Distal Intergenic	12	8509475	8520273	10799	1	338339	ENST00000382064.6	-7460	ENSG00000166527
HERC3	HECT and RLD domain containing E3 ubiquitin protein ligase 3	0.024385	-0.734693	0.783463	0.302689	0.0670877	0.947197	0.983434	-5.65458	peak_121447	Day0vsDay27	chr4	88591817	88593538	1722	*	Promoter (<=1kb)	4	88592434	88652020	59587	1	8916	ENST00000431413.5	0	ENSG00000138641
C1QTNF1	C1q and TNF related 1	0.0243878	-0.358272	0.407048	1.62148	0.133345	0.895503	0.972349	-5.47718	peak_69987	Day0vsDay15	chr17	79045732	79046391	660	*	Promoter (<=1kb)	17	79046901	79048316	1416	1	114897	ENST00000582625.1	-510	ENSG00000173918
RHEB	Ras homolog, mTORC1 binding	0.0243911	-0.40547	0.454252	0.446787	0.117615	0.907431	0.969195	-5.72957	peak_152885	Day0vsDay27	chr7	151509483	151510218	736	*	Intron	7	151471400	151518069	46670	2	6009	ENST00000470370.1	7851	ENSG00000106615
LINC02151	long intergenic non-protein coding RNA 2151	0.0243931	-0.774052	0.822838	-0.547939	0.0633255	0.950074	0.987049	-5.46126	peak_31792	Day0vsDay15	chr11	116312610	116313566	957	*	Distal Intergenic	11	116496568	116500650	4083	2	109729162	ENST00000452629.2	187084	NA
MXRA8	matrix remodeling associated 8	0.0244023	-0.715162	0.763967	0.605836	0.0695598	0.94528	0.994792	-5.61242	peak_108	Day0vsDay8	chr1	1358468	1359283	816	*	Promoter (<=1kb)	1	1352689	1358794	6106	2	54587	ENST00000342753.8	0	ENSG00000162576
ZSWIM8	zinc finger SWIM-type containing 8	0.0244049	-0.567247	0.616057	0.520725	0.0855005	0.93263	0.978862	-5.73163	peak_19599	Day0vsDay27	chr10	73791792	73792838	1047	*	Promoter (<=1kb)	10	73792050	73794943	2894	1	23053	ENST00000431225.5	0	ENSG00000214655
SPG7	SPG7 matrix AAA peptidase subunit, paraplegin	0.0244139	-0.477084	0.525912	1.09902	0.100908	0.920529	0.978934	-5.48862	peak_63125	Day0vsDay15	chr16	89519713	89520336	624	*	Promoter (1-2kb)	16	89522199	89548261	26063	1	6687	ENST00000644748.1	-1863	ENSG00000197912
LINC02660	long intergenic non-protein coding RNA 2660	0.0244162	-0.419015	0.467847	3.26535	0.116686	0.908408	0.975198	-5.47318	peak_15433	Day0vsDay15	chr10	3934903	3935756	854	*	Promoter (<=1kb)	10	3934519	3935813	1295	1	101927904	ENST00000432452.2	384	ENSG00000226005
IFNGR2	interferon gamma receptor 2	0.0244255	-1.30813	1.35698	-0.983366	0.0379941	0.970032	0.996807	-5.64982	peak_101598	Day0vsDay8	chr21	33380544	33380966	423	*	Distal Intergenic	21	33403413	33437516	34104	1	3460	ENST00000290219.11	-22447	ENSG00000159128
TRMO	tRNA methyltransferase O	0.0244333	-0.458651	0.507517	5.8507	0.105143	0.917457	0.991231	-5.89741	peak_165434	Day0vsDay8	chr9	97904693	97905570	878	*	3' UTR	9	97904534	97912471	7938	2	51531	ENST00000375118.1	6901	ENSG00000136932
TBC1D8	TBC1 domain family member 8	0.0244371	-0.444228	0.493103	3.84922	0.108484	0.91484	0.972267	-5.67773	peak_87626	Day0vsDay27	chr2	101133632	101134352	721	*	Intron	2	101007617	101151253	143637	2	11138	ENST00000376840.8	16901	ENSG00000204634
ACSF3	acyl-CoA synthetase family member 3	0.0244376	-0.649996	0.698871	0.86339	0.0751063	0.940803	0.994524	-5.60343	peak_63014	Day0vsDay8	chr16	89036991	89037953	963	*	Distal Intergenic	16	89088375	89114473	26099	1	197322	ENST00000537895.5	-50422	ENSG00000176715
LOC101928166	uncharacterized LOC101928166	0.0244524	-1.09627	1.14518	-0.356007	0.0457659	0.964067	0.996206	-5.63451	peak_115279	Day0vsDay8	chr3	152191935	152192541	607	*	Intron	3	152159528	152205461	45934	2	101928166	ENST00000689682.1	12920	NA
MAP4	microtubule associated protein 4	0.0244532	-0.48456	0.533467	6.38977	0.100088	0.92139	0.992286	-5.89624	peak_110121	Day0vsDay8	chr3	47867880	47868458	579	*	Intron	3	47871248	47877765	6518	2	4134	ENST00000462206.1	9307	ENSG00000047849
APBB1IP	amyloid beta precursor protein binding family B member 1 interacting protein	0.0244547	-0.505863	0.554772	1.58715	0.0955835	0.924709	0.99286	-5.81407	peak_16811	Day0vsDay8	chr10	26446308	26446832	525	*	Intron	10	26438425	26501938	63514	1	54518	ENST00000356785.4	7883	ENSG00000077420
LHX1-DT	LHX1 divergent transcript	0.024458	-0.319279	0.368195	2.51233	0.147486	0.88408	0.969004	-5.49484	peak_66398	Day0vsDay15	chr17	36900530	36901228	699	*	Intron	17	36907063	36933243	26181	2	102723471	ENST00000664845.1	32015	ENSG00000277268
ACSF3	acyl-CoA synthetase family member 3	0.0244589	-0.605601	0.654519	0.979553	0.0816215	0.936002	0.983585	-5.50783	peak_63024	Day0vsDay15	chr16	89079497	89080687	1191	*	Distal Intergenic	16	89088375	89114473	26099	1	197322	ENST00000537895.5	-7688	ENSG00000176715
ATP6V0A4	ATPase H+ transporting V0 subunit a4	0.0244642	-0.994618	1.04355	0.261949	0.0497598	0.960759	0.996016	-5.57264	peak_151831	Day0vsDay8	chr7	138885832	138887092	1261	*	Intron	7	138786244	138799560	13317	2	50617	ENST00000479909.1	-86272	ENSG00000105929
PLEC	plectin	0.0244656	-0.55516	0.604091	-0.554719	0.0880434	0.930682	0.978121	-5.735	peak_161742	Day0vsDay27	chr8	143941920	143943412	1493	*	Promoter (<=1kb)	8	143915153	143942524	27372	2	5339	ENST00000357649.6	0	ENSG00000178209
SNORD1A	small nucleolar RNA, C/D box 1A	0.0244674	-0.404977	0.453912	2.97086	0.121958	0.90434	0.989141	-5.85672	peak_69596	Day0vsDay8	chr17	76565156	76565585	430	*	3' UTR	17	76561634	76561705	72	1	677848	ENST00000364968.1	3522	ENSG00000278261
TNFRSF8	TNF receptor superfamily member 8	0.0244675	-0.345689	0.394624	2.38527	0.137013	0.892256	0.971511	-5.51088	peak_1447	Day0vsDay15	chr1	12062978	12064776	1799	*	Promoter (<=1kb)	1	12063303	12144207	80905	1	943	ENST00000263932.7	0	ENSG00000120949
STX8	syntaxin 8	0.0244755	-0.498394	0.547345	2.14722	0.0997219	0.921839	0.979542	-5.46564	peak_64441	Day0vsDay15	chr17	9565909	9566604	696	*	Promoter (1-2kb)	17	9556897	9568458	11562	2	9482	ENST00000574382.1	1854	ENSG00000170310
LINC00427	long intergenic non-protein coding RNA 427	0.0244756	-0.405376	0.454327	3.86586	0.118289	0.907079	0.969092	-5.68513	peak_42100	Day0vsDay27	chr13	30334980	30335780	801	*	Distal Intergenic	13	30316360	30319903	3544	2	100507040	ENST00000412722.1	-15077	ENSG00000236463
CILP2	cartilage intermediate layer protein 2	0.0244761	-0.50334	0.552292	1.36572	0.0969014	0.923816	0.975754	-5.69639	peak_77941	Day0vsDay27	chr19	19549942	19550388	447	*	Distal Intergenic	19	19540659	19542650	1992	1	148113	ENST00000588333.2	9283	ENSG00000160161
SNORA68B	small nucleolar RNA, H/ACA box 68B	0.0244774	-0.498545	0.5475	0.488812	0.0970069	0.923591	0.980243	-5.51903	peak_78518	Day0vsDay15	chr19	32619730	32620225	496	*	Intron	19	32608337	32608469	133	2	109616972	ENST00000364518.1	-11261	ENSG00000201388
TTLL1	TTL family tubulin polyglutamylase complex subunit L1	0.0244791	-0.500374	0.549332	5.83253	0.0967845	0.923988	0.992779	-5.89857	peak_106030	Day0vsDay8	chr22	43078513	43078917	405	*	Promoter (2-3kb)	22	43039776	43075586	35811	2	25809	ENST00000331018.8	-2927	ENSG00000100271
FCGBP	Fc gamma binding protein	0.0244792	-0.397605	0.446563	3.93912	0.122381	0.903959	0.96793	-5.68229	peak_79238	Day0vsDay27	chr19	39877526	39877858	333	*	Exon	19	39886266	39887292	1027	2	8857	ENST00000595713.1	9434	ENSG00000275395
MIR100HG	mir-100-let-7a-2-mir-125b-1 cluster host gene	0.0244825	-0.636086	0.685051	0.905023	0.0801775	0.93702	0.994324	-5.70132	peak_32445	Day0vsDay8	chr11	122555680	122557100	1421	*	Promoter (<=1kb)	11	122154755	122556721	401967	2	399959	ENST00000533109.6	0	ENSG00000255248
GALNT13	polypeptide N-acetylgalactosaminyltransferase 13	0.0244871	-0.375303	0.424277	3.56686	0.127874	0.899635	0.97325	-5.48469	peak_90671	Day0vsDay15	chr2	154046155	154047035	881	*	Intron	2	154140341	154409340	269000	1	114805	ENST00000431076.5	-93306	ENSG00000144278
MIR4637	microRNA 4637	0.0245009	-0.577835	0.626837	-0.353972	0.0843141	0.933562	0.982948	-5.53438	peak_126214	Day0vsDay15	chr5	14843696	14844503	808	*	Intron	5	14825929	14826012	84	2	100616271	ENST00000582405.1	-17684	ENSG00000264792
FAM30A	family with sequence similarity 30 member A	0.0245056	-0.732632	0.781644	-0.207871	0.0675131	0.946819	0.986242	-5.51628	peak_50958	Day0vsDay15	chr14	105917671	105918099	429	*	Promoter (<=1kb)	14	105917979	105932642	14664	1	9834	ENST00000630242.2	0	ENSG00000226777
LOC127903862	uncharacterized LOC127903862	0.024508	-0.432637	0.481653	1.3243	0.111651	0.912281	0.971313	-5.69672	peak_135697	Day0vsDay27	chr6	16404008	16405212	1205	*	Intron	6	16328342	16328431	90	2	127903862	ENST00000683730.1	-75577	ENSG00000288708
MTFMT	mitochondrial methionyl-tRNA formyltransferase	0.024511	-0.488784	0.537806	1.4673	0.0995034	0.921778	0.99238	-5.82405	peak_53620	Day0vsDay8	chr15	65028925	65030121	1197	*	Promoter (<=1kb)	15	65001512	65029639	28128	2	123263	ENST00000220058.9	0	ENSG00000103707
PDE4DIPP2	PDE4DIP pseudogene 2	0.0245135	-0.477779	0.526806	2.3733	0.1027	0.919282	0.991673	-5.83638	peak_8359	Day0vsDay8	chr1	120544289	120545032	744	*	Exon	1	120528387	120548357	19971	2	100996724	ENST00000637601.1	3325	NA
CCDC61	coiled-coil domain containing 61	0.0245182	-0.679294	0.72833	0.529627	0.0735625	0.94215	0.994703	-5.59098	peak_79953	Day0vsDay8	chr19	45994806	45995734	929	*	Promoter (<=1kb)	19	45995461	46018615	23155	1	729440	ENST00000536603.5	0	ENSG00000104983
RBFOX1	RNA binding fox-1 homolog 1	0.0245243	-0.401254	0.450302	5.96846	0.12067	0.905315	0.989345	-5.89395	peak_57383	Day0vsDay8	chr16	6908509	6909029	521	*	Intron	16	6773809	7710844	937036	1	54715	ENST00000547338.5	134700	ENSG00000078328
SCNN1B	sodium channel epithelial 1 subunit beta	0.0245279	-0.478766	0.527821	-0.309681	0.101017	0.920444	0.974262	-5.72882	peak_58670	Day0vsDay27	chr16	23239974	23240641	668	*	Distal Intergenic	16	23278231	23352913	74683	1	6338	ENST00000569789.1	-37590	ENSG00000168447
LINC01674	long intergenic non-protein coding RNA 1674	0.0245367	-0.475972	0.525046	1.41069	0.102138	0.919623	0.973967	-5.71329	peak_100936	Day0vsDay27	chr21	13526123	13527344	1222	*	Exon	21	13516112	13574999	58888	1	102724188	ENST00000671654.1	10011	ENSG00000228159
FLG2	filaggrin 2	0.0245375	-0.631827	0.680902	0.0998735	0.0774895	0.938928	0.984419	-5.49119	peak_9014	Day0vsDay15	chr1	152356188	152357708	1521	*	Promoter (2-3kb)	1	152348735	152360006	11272	2	388698	ENST00000388718.5	2298	ENSG00000143520
KCNQ1	potassium voltage-gated channel subfamily Q member 1	0.024562	-0.505273	0.554397	-0.0279743	0.0962428	0.92423	0.980397	-5.49221	peak_25206	Day0vsDay15	chr11	2507733	2508873	1141	*	Intron	11	2461887	2527973	66087	1	3784	ENST00000380776.5	45846	ENSG00000053918
C1orf52	chromosome 1 open reading frame 52	0.0245788	-0.42808	0.477237	5.09511	0.11255	0.911399	0.990478	-5.89786	peak_6570	Day0vsDay8	chr1	85258939	85260146	1208	*	Promoter (<=1kb)	1	85249953	85259662	9710	2	148423	ENST00000471115.6	0	ENSG00000162642
BEND7	BEN domain containing 7	0.0245793	-0.377683	0.426842	-0.24858	0.126654	0.900355	0.973312	-5.49825	peak_16146	Day0vsDay15	chr10	13536551	13537357	807	*	Distal Intergenic	10	13441088	13529014	87927	2	222389	ENST00000466271.3	-7537	ENSG00000165626
MLXIP	MLX interacting protein	0.0245848	-0.424807	0.473977	3.83501	0.114379	0.910174	0.970392	-5.67669	peak_40037	Day0vsDay27	chr12	122139173	122139696	524	*	Intron	12	122135628	122140948	5321	1	22877	ENST00000542417.1	3545	ENSG00000175727
KMT5C	lysine methyltransferase 5C	0.0245903	-0.487355	0.536536	2.81501	0.10098	0.920676	0.979038	-5.49381	peak_81157	Day0vsDay15	chr19	55346945	55347561	617	*	Promoter (<=1kb)	19	55346073	55347216	1144	1	84787	ENST00000474492.1	872	ENSG00000133247
PINLYP	phospholipase A2 inhibitor and LY6/PLAUR domain containing	0.0246006	-1.14152	1.19072	-0.390124	0.0439593	0.96541	0.99634	-5.5983	peak_79673	Day0vsDay8	chr19	43575306	43576292	987	*	Promoter (<=1kb)	19	43575801	43582098	6298	1	390940	ENST00000599207.6	0	ENSG00000234465
GOLT1A	golgi transport 1A	0.0246035	-0.368708	0.417915	1.96953	0.130777	0.897344	0.965164	-5.68072	peak_12113	Day0vsDay27	chr1	204206821	204207598	778	*	Intron	1	204198942	204201701	2760	2	127845	ENST00000475517.1	-5120	ENSG00000174567
SNRPN	small nuclear ribonucleoprotein polypeptide N	0.0246163	-0.393547	0.44278	-0.0410648	0.125996	0.901145	0.973314	-5.43063	peak_51420	Day0vsDay15	chr15	24772746	24773583	838	*	Intron	15	24823637	24967985	144349	1	6638	ENST00000400098.6	-50054	ENSG00000128739
WT1	WT1 transcription factor	0.0246166	-0.9898	1.03903	-0.188041	0.0503001	0.960333	0.995983	-5.62948	peak_26885	Day0vsDay8	chr11	32312933	32313513	581	*	Intron	11	32389057	32392081	3025	2	7490	ENST00000650986.1	78568	ENSG00000184937
SCART1	scavenger receptor family member expressed on T cells 1	0.0246186	-0.735852	0.785089	0.0627446	0.0671024	0.947101	0.9834	-5.72835	peak_24706	Day0vsDay27	chr10	133456909	133458031	1123	*	Promoter (<=1kb)	10	133456237	133523558	67322	1	619207	ENST00000488261.6	672	ENSG00000214279
STK32B	serine/threonine kinase 32B	0.0246217	-0.327714	0.376957	4.80843	0.146593	0.885093	0.969319	-5.47657	peak_118144	Day0vsDay15	chr4	5232697	5233119	423	*	Intron	4	5214242	5468070	253829	1	55351	ENST00000505508.5	18455	ENSG00000152953
MBOAT4	membrane bound O-acyltransferase domain containing 4	0.024636	-0.344394	0.393666	2.75674	0.138479	0.891293	0.962776	-5.70019	peak_156059	Day0vsDay27	chr8	30133591	30134373	783	*	Intron	8	30131671	30144665	12995	2	619373	ENST00000320542.4	10292	ENSG00000177669
CTSG	cathepsin G	0.024638	-0.897186	0.946462	0.012687	0.0554006	0.956315	0.995983	-5.55196	peak_46351	Day0vsDay8	chr14	24566528	24566961	434	*	Distal Intergenic	14	24573518	24576250	2733	2	1511	ENST00000216336.3	9289	ENSG00000100448
MIAT	myocardial infarction associated transcript	0.0246402	-0.316226	0.365506	2.75253	0.153686	0.879606	0.967855	-5.49996	peak_104316	Day0vsDay15	chr22	26648720	26649285	566	*	Promoter (1-2kb)	22	26647228	26665809	18582	1	440823	ENST00000430483.5	1492	ENSG00000225783
DMAC1	distal membrane arm assembly component 1	0.0246445	-0.606281	0.65557	-0.342455	0.0809653	0.936195	0.983637	-5.56236	peak_162265	Day0vsDay15	chr9	7798904	7800177	1274	*	Promoter (<=1kb)	9	7796500	7799778	3279	2	90871	ENST00000358227.5	0	ENSG00000137038
MIR6867	microRNA 6867	0.0246463	-0.36516	0.414453	4.30753	0.131091	0.897105	0.988416	-5.89067	peak_66702	Day0vsDay8	chr17	40201566	40202519	954	*	Distal Intergenic	17	40193597	40193663	67	1	102465523	ENST00000610636.1	7969	ENSG00000274621
MIR4501	microRNA 4501	0.0246492	-1.03559	1.08488	-0.948173	0.0481901	0.961996	0.988249	-5.67496	peak_44487	Day0vsDay27	chr13	96383334	96384060	727	*	Intron	13	96427229	96427292	64	1	100616137	ENST00000635771.1	-43169	ENSG00000283487
TMEM95	transmembrane protein 95	0.0246498	-0.446221	0.495521	1.17586	0.10851	0.914566	0.977087	-5.49628	peak_64193	Day0vsDay15	chr17	7355922	7356388	467	*	Promoter (<=1kb)	17	7355178	7357219	2042	1	339168	ENST00000330767.4	744	ENSG00000182896
NADSYN1	NAD synthetase 1	0.024658	-0.579185	0.628501	0.156661	0.0846429	0.933304	0.978994	-5.77139	peak_29591	Day0vsDay27	chr11	71458634	71459709	1076	*	Exon	11	71455125	71501541	46417	1	55191	ENST00000525200.5	3509	ENSG00000172890
SFRP1	secreted frizzled related protein 1	0.0246603	-0.354161	0.403482	2.87673	0.134934	0.89388	0.972098	-5.50568	peak_156555	Day0vsDay15	chr8	41308385	41309688	1304	*	Promoter (<=1kb)	8	41261962	41309473	47512	2	6422	ENST00000220772.8	0	ENSG00000104332
ARID5B	AT-rich interaction domain 5B	0.0246728	-0.401367	0.450713	3.2847	0.123006	0.903466	0.989047	-5.89594	peak_18832	Day0vsDay8	chr10	61942631	61944067	1437	*	Intron	10	61901699	62096944	195246	1	84159	ENST00000681100.1	40932	ENSG00000150347
CTIF	cap binding complex dependent translation initiation factor	0.0246741	-0.518144	0.567492	-0.144141	0.095299	0.92508	0.980678	-5.4169	peak_73038	Day0vsDay15	chr18	48704857	48705213	357	*	Intron	18	48692512	48758229	65718	1	9811	ENST00000587769.1	12345	ENSG00000134030
EDNRA	endothelin receptor type A	0.0246868	-0.324494	0.373867	1.8234	0.149194	0.883056	0.959882	-5.66825	peak_123130	Day0vsDay27	chr4	147480509	147481560	1052	*	Promoter (<=1kb)	4	147480917	147544954	64038	1	1909	ENST00000324300.10	0	ENSG00000151617
MIR4527HG	MIR4527 host gene	0.0246948	-0.512348	0.561737	-0.305821	0.0953133	0.924921	0.976177	-5.75812	peak_72889	Day0vsDay27	chr18	47289086	47289348	263	*	Intron	18	47285725	47594550	308826	1	110175910	ENST00000586905.3	3361	ENSG00000267761
NLRP12	NLR family pyrin domain containing 12	0.0246968	-0.992024	1.04142	0.102755	0.0505683	0.960192	0.995983	-5.59538	peak_80910	Day0vsDay8	chr19	53823992	53824710	719	*	Promoter (<=1kb)	19	53793741	53824314	30574	2	91662	ENST00000324134.11	0	ENSG00000142405
SYNRG	synergin gamma	0.0247083	-0.522693	0.57211	5.11523	0.096099	0.924583	0.99286	-5.90258	peak_66431	Day0vsDay8	chr17	37608775	37609956	1182	*	Promoter (<=1kb)	17	37514807	37609418	94612	2	11276	ENST00000612223.5	0	ENSG00000275066
LOC107986672	uncharacterized LOC107986672	0.0247147	-1.06843	1.11786	-0.224107	0.0473648	0.962736	0.996206	-5.61462	peak_143059	Day0vsDay8	chr6	167129234	167129501	268	*	Promoter (2-3kb)	6	167126223	167131572	5350	2	107986672	ENST00000647254.1	2071	NA
LINC02902	long intergenic non-protein coding RNA 2902	0.0247237	-0.718306	0.767754	0.694114	0.0691903	0.945552	0.994792	-5.58159	peak_146909	Day0vsDay8	chr7	47668161	47668608	448	*	Distal Intergenic	7	47655244	47661648	6405	1	401335	ENST00000408988.2	12917	ENSG00000221845
CRACDL	CRACD like	0.0247316	-0.528376	0.57784	1.34712	0.0931339	0.926764	0.992881	-5.71694	peak_87495	Day0vsDay8	chr2	98881198	98881878	681	*	Intron	2	98826988	98869362	42375	2	343990	ENST00000423771.5	-11836	ENSG00000196872
SGTA	small glutamine rich tetratricopeptide repeat co-chaperone alpha	0.0247333	-0.465827	0.515294	6.03055	0.104894	0.91762	0.991299	-5.89708	peak_75508	Day0vsDay8	chr19	2754494	2755101	608	*	3' UTR	19	2755549	2759542	3994	2	6449	ENST00000591984.1	4441	ENSG00000104969
PPP1R1A	protein phosphatase 1 regulatory inhibitor subunit 1A	0.0247397	-0.393175	0.442655	2.0539	0.126786	0.900542	0.973312	-5.47753	peak_36421	Day0vsDay15	chr12	54579384	54580224	841	*	3' UTR	12	54580112	54584316	4205	2	5502	ENST00000553113.5	4092	ENSG00000135447
GBP5	guanylate binding protein 5	0.0247402	-0.470114	0.519595	3.72408	0.104032	0.918275	0.991566	-5.90184	peak_6705	Day0vsDay8	chr1	89278632	89279746	1115	*	Distal Intergenic	1	89256189	89272860	16672	2	115362	ENST00000370459.8	-5772	ENSG00000154451
RGSL1	regulator of G protein signaling like 1	0.024756	-0.691895	0.741407	1.01135	0.0716028	0.943559	0.994706	-5.58336	peak_10974	Day0vsDay8	chr1	182483728	182485589	1862	*	Promoter (2-3kb)	1	182488285	182560593	72309	1	353299	ENST00000648414.1	-2696	ENSG00000121446
USP22	ubiquitin specific peptidase 22	0.0247605	-0.474967	0.524488	2.14408	0.102703	0.919121	0.991673	-5.86636	peak_65364	Day0vsDay8	chr17	21041805	21042364	560	*	Promoter (<=1kb)	17	21017942	21042273	24332	2	23326	ENST00000476111.5	0	ENSG00000124422
RFX2	regulatory factor X2	0.0247699	-0.330795	0.380334	3.96465	0.144398	0.886489	0.969818	-5.48348	peak_76069	Day0vsDay15	chr19	6060959	6061311	353	*	Intron	19	6040186	6057283	17098	2	5990	ENST00000592281.5	-3676	ENSG00000087903
ITPR3	inositol 1,4,5-trisphosphate receptor type 3	0.0247705	-0.35203	0.401571	2.42714	0.137549	0.892085	0.962997	-5.7019	peak_136812	Day0vsDay27	chr6	33640303	33640847	545	*	Exon	6	33621322	33696562	75241	1	3710	ENST00000605930.3	18981	ENSG00000096433
LINC02914	long intergenic non-protein coding RNA 2914	0.0247775	-0.396471	0.446026	1.8559	0.127448	0.900054	0.973268	-5.48569	peak_49914	Day0vsDay15	chr14	98891162	98891720	559	*	Distal Intergenic	14	98711662	98716173	4512	1	283598	ENST00000546029.2	179500	ENSG00000176605
LOC105373029	uncharacterized LOC105373029	0.0247852	-0.382005	0.431576	3.05062	0.127464	0.899949	0.973268	-5.48771	peak_105411	Day0vsDay15	chr22	38440927	38441937	1011	*	Intron	22	38434307	38436686	2380	1	105373029	ENST00000662373.1	6620	NA
TLCD3A	TLC domain containing 3A	0.0247902	-0.465654	0.515234	0.477847	0.107727	0.915373	0.972511	-5.60124	peak_63371	Day0vsDay27	chr17	740132	740630	499	*	3' UTR	17	733125	742014	8890	1	79850	ENST00000577008.1	7007	ENSG00000167695
ATP5PF	ATP synthase peripheral stalk subunit F6	0.0247943	-0.521649	0.571237	-0.924931	0.0944748	0.925674	0.980837	-5.51937	peak_101288	Day0vsDay15	chr21	25801284	25801928	645	*	Distal Intergenic	21	25724480	25735673	11194	2	522	ENST00000400093.3	-65611	ENSG00000154723
NKAIN1	sodium/potassium transporting ATPase interacting 1	0.0247962	-0.421811	0.471403	2.98079	0.115085	0.909413	0.990218	-5.88294	peak_3563	Day0vsDay8	chr1	31154654	31155812	1159	*	Distal Intergenic	1	31181589	31188153	6565	2	79570	ENST00000526106.5	32341	ENSG00000084628
SPIB	Spi-B transcription factor	0.0248062	-0.316304	0.365916	2.23228	0.150738	0.881544	0.968332	-5.49136	peak_80598	Day0vsDay15	chr19	50420112	50420593	482	*	Promoter (1-2kb)	19	50418958	50428989	10032	1	6689	ENST00000270632.7	1154	ENSG00000269404
MIR7152	microRNA 7152	0.0248125	-1.12376	1.17338	0.0601105	0.0447786	0.964684	0.996206	-5.5691	peak_19469	Day0vsDay8	chr10	71783820	71785161	1342	*	Exon	10	71790747	71790800	54	1	102465689	ENST00000619512.1	-5586	ENSG00000274824
NOX3	NADPH oxidase 3	0.024815	-0.377558	0.427188	1.62088	0.127833	0.899432	0.97325	-5.50549	peak_142053	Day0vsDay15	chr6	155408935	155409506	572	*	Intron	6	155395368	155455839	60472	2	50508	ENST00000159060.3	46333	ENSG00000074771
CCDC88C	coiled-coil domain containing 88C	0.0248295	-0.499922	0.549582	2.25164	0.0994274	0.921855	0.9924	-5.84145	peak_49249	Day0vsDay8	chr14	91385156	91385579	424	*	Intron	14	91342143	91408758	66616	2	440193	ENST00000553437.1	23179	ENSG00000015133
CEP131	centrosomal protein 131	0.0248308	-0.437043	0.486704	0.985819	0.114239	0.910323	0.975785	-5.50672	peak_70315	Day0vsDay15	chr17	81180568	81181237	670	*	5' UTR	17	81189827	81192376	2550	2	22994	ENST00000571292.1	11139	ENSG00000141577
PODN	podocan	0.0248326	-0.379349	0.429014	2.38801	0.127351	0.899809	0.966315	-5.71016	peak_5281	Day0vsDay27	chr1	53061544	53063613	2070	*	Promoter (<=1kb)	1	53062052	53085501	23450	1	127435	ENST00000395871.7	0	ENSG00000174348
TACC2	transforming acidic coiled-coil containing protein 2	0.0248388	-0.533204	0.582882	0.170395	0.0925905	0.927128	0.981203	-5.47401	peak_23039	Day0vsDay15	chr10	122246417	122247492	1076	*	Promoter (<=1kb)	10	122246473	122254540	8068	1	10579	ENST00000465600.1	0	ENSG00000138162
CLASP1	cytoplasmic linker associated protein 1	0.0248393	-0.476027	0.525706	4.74156	0.103069	0.91908	0.991673	-5.90325	peak_89123	Day0vsDay8	chr2	121356135	121356467	333	*	Intron	2	121364119	121388076	23958	2	23332	ENST00000472776.1	31609	ENSG00000074054
LOC107987087	uncharacterized LOC107987087	0.0248602	-0.458597	0.508317	6.47166	0.106997	0.91597	0.991037	-5.89517	peak_164372	Day0vsDay8	chr9	82636906	82638199	1294	*	Intron	9	82491952	82564432	72481	1	107987087	ENST00000589973.2	144954	NA
LOC105373406	uncharacterized LOC105373406	0.0248604	-1.00633	1.05605	-0.398077	0.0504357	0.960319	0.995983	-5.59005	peak_82138	Day0vsDay8	chr2	7347045	7348053	1009	*	Distal Intergenic	2	7383227	7429427	46201	1	105373406	ENST00000654090.1	-35174	NA
LOC105371278	uncharacterized LOC105371278	0.0248615	-0.374842	0.424565	4.55802	0.130702	0.897475	0.988416	-5.89238	peak_60256	Day0vsDay8	chr16	55142107	55143246	1140	*	Distal Intergenic	16	55045700	55049318	3619	2	105371278	ENST00000650608.1	-92789	NA
ZBTB18	zinc finger and BTB domain containing 18	0.0248762	-0.528905	0.578657	7.09492	0.0934214	0.926589	0.992881	-5.89574	peak_14648	Day0vsDay8	chr1	244047492	244048809	1318	*	Promoter (<=1kb)	1	244048547	244055501	6955	1	10472	ENST00000696615.1	0	ENSG00000179456
TEF	TEF transcription factor, PAR bZIP family member	0.0248879	-0.437789	0.487565	2.52838	0.111498	0.912224	0.990478	-5.86614	peak_105776	Day0vsDay8	chr22	41342019	41342668	650	*	Exon	22	41367333	41399324	31992	1	7008	ENST00000406644.7	-24665	ENSG00000167074
SNX29P2	sorting nexin 29 pseudogene 2	0.0248883	-0.390396	0.440173	1.40254	0.124627	0.902082	0.967113	-5.69643	peak_59159	Day0vsDay27	chr16	29265268	29265749	482	*	Intron	16	29291220	29372110	80891	1	440352	ENST00000604430.1	-25471	NA
ABL1	ABL proto-oncogene 1, non-receptor tyrosine kinase	0.0248887	-0.550435	0.600212	0.740318	0.0896702	0.929353	0.981603	-5.50296	peak_167622	Day0vsDay15	chr9	130707102	130707678	577	*	3' UTR	9	130713043	130887675	174633	1	25	ENST00000372348.9	-5365	ENSG00000097007
ERI1	exoribonuclease 1	0.0248918	-1.47044	1.52022	-0.258434	0.0345045	0.972783	0.997143	-5.58953	peak_154693	Day0vsDay8	chr8	9087811	9088315	505	*	Intron	8	9049818	9100101	50284	1	90459	ENST00000522258.1	37993	ENSG00000104626
JAGN1	jagunal homolog 1	0.0249026	-0.531884	0.58169	4.20321	0.0928974	0.926987	0.992881	-5.90123	peak_107574	Day0vsDay8	chr3	9890191	9891419	1229	*	Promoter (<=1kb)	3	9890574	9893883	3310	1	84522	ENST00000489724.2	0	ENSG00000171135
STMN1	stathmin 1	0.0249093	-0.480781	0.5306	4.123	0.102596	0.919428	0.991707	-5.89695	peak_2935	Day0vsDay8	chr1	25895154	25895996	843	*	Promoter (2-3kb)	1	25884181	25892607	8427	2	3925	ENST00000513116.1	-2547	ENSG00000117632
RPA3	replication protein A3	0.0249123	-0.410895	0.460719	2.17437	0.118489	0.906746	0.974686	-5.48942	peak_144664	Day0vsDay15	chr7	7739222	7739595	374	*	Intron	7	7636518	7718607	82090	2	6119	ENST00000223129.8	-20615	ENSG00000106399
LOC100507560	uncharacterized LOC100507560	0.0249159	-0.82352	0.873352	0.0126545	0.0608716	0.952006	0.985101	-5.70757	peak_34017	Day0vsDay27	chr12	5017834	5018081	248	*	Promoter (<=1kb)	12	5017876	5025554	7679	1	100507560	ENST00000638455.1	0	NA
DISC1-IT1	DISC1 intronic transcript 1	0.0249182	-0.42616	0.475996	3.34011	0.114504	0.909867	0.970296	-5.69533	peak_13997	Day0vsDay27	chr1	231919426	231920701	1276	*	Intron	1	231925834	231945233	19400	1	104472714	ENST00000456782.1	-5133	ENSG00000226758
GALNT13	polypeptide N-acetylgalactosaminyltransferase 13	0.0249256	-0.524903	0.574754	0.848849	0.093967	0.925978	0.976565	-5.71408	peak_90674	Day0vsDay27	chr2	154103939	154105160	1222	*	Intron	2	154140341	154409340	269000	1	114805	ENST00000431076.5	-35181	ENSG00000144278
B4GALNT3	beta-1,4-N-acetyl-galactosaminyltransferase 3	0.0249297	-0.733701	0.783561	-0.597514	0.0692598	0.945523	0.982833	-5.67966	peak_33587	Day0vsDay27	chr12	553369	554228	860	*	Promoter (1-2kb)	12	552075	563498	11424	1	283358	ENST00000535402.1	1294	ENSG00000139044
ARHGAP29	Rho GTPase activating protein 29	0.0249354	-0.869746	0.919617	-0.460457	0.0577704	0.954448	0.985973	-5.69903	peak_7021	Day0vsDay27	chr1	94264837	94265930	1094	*	Intron	1	94149847	94275068	125222	2	9411	ENST00000552844.5	9138	ENSG00000137962
ZBTB46	zinc finger and BTB domain containing 46	0.0249405	-0.528182	0.578063	-0.854678	0.093784	0.926165	0.976647	-5.71012	peak_100523	Day0vsDay27	chr20	63837022	63837920	899	*	Distal Intergenic	20	63767269	63832038	64770	2	140685	ENST00000650966.1	-4984	ENSG00000130584
C11orf65	chromosome 11 open reading frame 65	0.024944	-0.509807	0.559695	5.92371	0.0967104	0.923992	0.992779	-5.8988	peak_31286	Day0vsDay8	chr11	108467083	108467978	896	*	Promoter (<=1kb)	11	108308519	108467531	159013	2	160140	ENST00000525729.5	0	ENSG00000166323
E2F3	E2F transcription factor 3	0.0249556	-0.364608	0.414519	1.49698	0.139268	0.890855	0.962765	-5.67054	peak_135896	Day0vsDay27	chr6	20403191	20404113	923	*	Promoter (<=1kb)	6	20403679	20493714	90036	1	1871	ENST00000535432.2	0	ENSG00000112242
LOC100128340	uncharacterized LOC100128340	0.0249565	-0.455333	0.505246	-0.0351671	0.107705	0.915197	0.97724	-5.49966	peak_134026	Day0vsDay15	chr5	177935714	177936187	474	*	Intron	5	177939622	177983054	43433	1	100128340	ENST00000511650.1	-3435	NA
BCL11B	BCL11 transcription factor B	0.0249633	-0.370094	0.420021	2.11462	0.130978	0.896973	0.972567	-5.49804	peak_49981	Day0vsDay15	chr14	99265689	99265940	252	*	Intron	14	99169287	99271485	102199	2	64919	ENST00000345514.2	5545	ENSG00000127152
LOC105374647	uncharacterized LOC105374647	0.0249666	-0.414782	0.464715	3.01838	0.117804	0.907424	0.98986	-5.87374	peak_125787	Day0vsDay8	chr5	8516838	8517981	1144	*	Distal Intergenic	5	8525144	8561678	36535	1	105374647	ENST00000657075.1	-7163	ENSG00000249782
MIR4443	microRNA 4443	0.0249703	-1.12101	1.17095	-0.14557	0.0451654	0.964379	0.996206	-5.57999	peak_110141	Day0vsDay8	chr3	48209231	48209658	428	*	Distal Intergenic	3	48196564	48196616	53	1	100616407	ENST00000585052.1	12667	ENSG00000265483
TSC1	TSC complex subunit 1	0.0249832	-1.55356	1.60352	0.0398476	0.0328056	0.974123	0.99734	-5.57096	peak_167894	Day0vsDay8	chr9	132944110	132945493	1384	*	Promoter (<=1kb)	9	132891348	132944595	53248	2	7248	ENST00000643625.2	0	ENSG00000165699
MYH15	myosin heavy chain 15	0.0249837	-0.513261	0.563228	5.45718	0.0962131	0.924215	0.992779	-5.89926	peak_112650	Day0vsDay8	chr3	108477423	108478030	608	*	Intron	3	108380501	108487191	106691	2	22989	ENST00000689784.1	9161	ENSG00000144821
GTSF1L	gametocyte specific factor 1 like	0.0249845	-0.403185	0.453154	1.7235	0.12299	0.903482	0.967688	-5.69941	peak_98465	Day0vsDay27	chr20	43731720	43732270	551	*	Distal Intergenic	20	43726164	43727002	839	2	149699	ENST00000373003.2	-4718	ENSG00000124196
LOC105374904	uncharacterized LOC105374904	0.0249947	-0.462907	0.512897	2.22848	0.11041	0.913341	0.990517	-5.83956	peak_135152	Day0vsDay8	chr6	7023973	7024556	584	*	Distal Intergenic	6	6993191	6995727	2537	1	105374904	ENST00000423568.2	30782	NA
DEFB4B	defensin beta 4B	0.0249993	-0.526361	0.576359	-0.248743	0.0939832	0.925966	0.976565	-5.68572	peak_154561	Day0vsDay27	chr8	7422284	7422798	515	*	Distal Intergenic	8	7414855	7416863	2009	2	100289462	ENST00000318157.3	-5421	ENSG00000177257
CD7	CD7 molecule	0.0249994	-0.608349	0.658348	-0.169047	0.0823552	0.93517	0.979622	-5.72356	peak_70505	Day0vsDay27	chr17	82315673	82316377	705	*	Promoter (1-2kb)	17	82316220	82317550	1331	2	924	ENST00000581434.1	1173	ENSG00000173762
SORCS1	sortilin related VPS10 domain containing receptor 1	0.0250082	-0.64207	0.692086	-0.127005	0.0780368	0.938554	0.984336	-5.53093	peak_21955	Day0vsDay15	chr10	107336389	107337620	1232	*	Distal Intergenic	10	106573663	107164706	591044	2	114815	ENST00000263054.11	-171683	ENSG00000108018
SNORD13J	small nucleolar RNA, C/D box 13J	0.0250142	-0.340375	0.390403	3.00977	0.142022	0.888647	0.961946	-5.69446	peak_110074	Day0vsDay27	chr3	47257291	47258011	721	*	3' UTR	3	47250523	47250626	104	2	109617025	ENST00000459492.1	-6665	NA
SFSWAP	splicing factor SWAP	0.0250203	-0.422683	0.472724	3.25906	0.121879	0.904396	0.967991	-5.66967	peak_40999	Day0vsDay27	chr12	131772894	131773148	255	*	Intron	12	131783468	131799737	16270	1	6433	ENST00000539506.5	-10320	ENSG00000061936
LOC101929614	proline-rich receptor-like protein kinase PERK10	0.0250275	-0.926097	0.976152	0.171656	0.054672	0.956967	0.995983	-5.58215	peak_143470	Day0vsDay8	chr6	170003033	170003516	484	*	Distal Intergenic	6	170147195	170150941	3747	1	101929614	ENST00000687232.1	-143679	ENSG00000289623
ATG2A	autophagy related 2A	0.0250281	-0.546101	0.596157	0.690712	0.0912738	0.928209	0.977404	-5.69454	peak_28737	Day0vsDay27	chr11	64910203	64910956	754	*	Promoter (2-3kb)	11	64894546	64913395	18850	2	23130	ENST00000418259.5	2439	ENSG00000110046
CDIP1	cell death inducing p53 target 1	0.0250322	-0.601047	0.651112	1.33269	0.0830243	0.934655	0.993779	-5.6987	peak_57237	Day0vsDay8	chr16	4517780	4518144	365	*	Promoter (2-3kb)	16	4510739	4515109	4371	2	29965	ENST00000399599.7	-2671	ENSG00000089486
OR2V1	olfactory receptor family 2 subfamily V member 1	0.0250346	-0.731189	0.781258	0.748682	0.0705316	0.944581	0.994709	-5.5058	peak_134464	Day0vsDay8	chr5	181114536	181115420	885	*	Exon	5	181123122	181130577	7456	2	26693	ENST00000641318.1	15157	ENSG00000185372
STARD4-AS1	STARD4 antisense RNA 1	0.0250393	-0.915368	0.965447	0.487677	0.0556545	0.956193	0.995983	-5.58257	peak_129832	Day0vsDay8	chr5	111511904	111513274	1371	*	Promoter (<=1kb)	5	111512226	111739726	227501	1	100505678	ENST00000500779.2	0	ENSG00000246859
SRSF3	serine and arginine rich splicing factor 3	0.0250401	-0.475297	0.525377	2.33074	0.108333	0.914971	0.977201	-5.47363	peak_137102	Day0vsDay15	chr6	36583358	36583866	509	*	Distal Intergenic	6	36594353	36599845	5493	1	6428	ENST00000613941.4	-10487	ENSG00000112081
YIPF5	Yip1 domain family member 5	0.0250454	-0.454825	0.504915	1.18553	0.109487	0.913982	0.971799	-5.66764	peak_131712	Day0vsDay27	chr5	144075751	144076675	925	*	Distal Intergenic	5	144159273	144170630	11358	2	81555	ENST00000448443.6	93955	ENSG00000145817
SLC15A4	solute carrier family 15 member 4	0.0250455	-0.488225	0.538316	1.31226	0.104944	0.917603	0.97797	-5.48704	peak_40591	Day0vsDay15	chr12	128782441	128783949	1509	*	Distal Intergenic	12	128793895	128801701	7807	2	121260	ENST00000545031.5	17752	ENSG00000139370
ACTRT2	actin related protein T2	0.0250458	-0.454737	0.504829	0.389612	0.108464	0.914626	0.972082	-5.72637	peak_385	Day0vsDay27	chr1	2973590	2974536	947	*	Distal Intergenic	1	3021467	3022903	1437	1	140625	ENST00000378404.4	-46931	ENSG00000169717
UCP2	uncoupling protein 2	0.0250464	-0.415767	0.465859	4.15355	0.11869	0.906836	0.974686	-5.47549	peak_29785	Day0vsDay15	chr11	73973836	73974554	719	*	Promoter (2-3kb)	11	73975530	73977006	1477	2	7351	ENST00000545212.1	2452	ENSG00000175567
LINC00955	long intergenic non-protein coding RNA 955	0.0250478	-0.624087	0.674182	-0.115544	0.0800791	0.936975	0.983832	-5.44765	peak_118007	Day0vsDay15	chr4	3588106	3588867	762	*	Exon	4	3576934	3590711	13778	1	285492	ENST00000502775.1	11172	NA
WDR11-DT	WDR11 divergent transcript	0.025056	-0.389791	0.439903	4.1288	0.125193	0.901498	0.97342	-5.48304	peak_22928	Day0vsDay15	chr10	120850976	120852184	1209	*	Promoter (<=1kb)	10	120761830	120851144	89315	2	283089	ENST00000456120.6	0	ENSG00000227165
CEP19	centrosomal protein 19	0.0250569	-0.479086	0.5292	6.03326	0.103389	0.918791	0.991592	-5.89622	peak_117343	Day0vsDay8	chr3	196695915	196696128	214	*	Intron	3	196707061	196712248	5188	2	84984	ENST00000399942.4	16120	ENSG00000174007
FLAD1	flavin adenine dinucleotide synthetase 1	0.0250618	-0.463793	0.513917	5.78851	0.106902	0.916048	0.991037	-5.89617	peak_9244	Day0vsDay8	chr1	154982844	154983671	828	*	Promoter (<=1kb)	1	154983338	154988132	4795	1	80308	ENST00000492620.1	0	ENSG00000160688
CA10	carbonic anhydrase 10	0.0250633	-0.579732	0.629859	1.59048	0.0867777	0.931751	0.993571	-5.77261	peak_67969	Day0vsDay8	chr17	51783822	51784290	469	*	Intron	17	51635855	51748544	112690	2	56934	ENST00000571918.1	-35278	ENSG00000154975
DPP6	dipeptidyl peptidase like 6	0.0250676	-0.482968	0.533103	6.56935	0.102676	0.919386	0.991707	-5.89527	peak_153114	Day0vsDay8	chr7	154030170	154030946	777	*	Intron	7	154052398	154894285	841888	1	1804	ENST00000377770.8	-21452	ENSG00000130226
XPNPEP1	X-prolyl aminopeptidase 1	0.0250709	-0.454199	0.504341	1.83833	0.114113	0.910461	0.975824	-5.43338	peak_22034	Day0vsDay15	chr10	109902717	109903785	1069	*	Intron	10	109891579	109907818	16240	2	7511	ENST00000475123.1	4033	ENSG00000108039
TGFA-IT1	TGFA intronic transcript 1	0.0250724	-0.417125	0.46727	4.21751	0.118422	0.907071	0.989776	-5.89593	peak_85906	Day0vsDay8	chr2	70475305	70475663	359	*	Intron	2	70467385	70468495	1111	2	100874273	ENST00000441238.1	-6810	ENSG00000224606
TXNDC11	thioredoxin domain containing 11	0.025075	-0.754992	0.805142	-0.0780431	0.0666294	0.947473	0.986511	-5.54076	peak_57763	Day0vsDay15	chr16	11681391	11682152	762	*	Intron	16	11684235	11688568	4334	2	51061	ENST00000575349.1	6416	ENSG00000153066
MDH2	malate dehydrogenase 2	0.0250764	-0.660453	0.710606	1.56132	0.0759651	0.940206	0.994495	-5.68945	peak_148841	Day0vsDay8	chr7	76069230	76069619	390	*	Distal Intergenic	7	76060368	76065173	4806	1	4191	ENST00000424167.2	8862	ENSG00000146701
RIPOR2	RHO family interacting cell polarization regulator 2	0.0250788	-0.413097	0.463254	2.73299	0.123551	0.903082	0.989047	-5.80419	peak_136057	Day0vsDay8	chr6	25007188	25007877	690	*	Intron	6	24839359	25042018	202660	2	9750	ENST00000510784.8	34141	ENSG00000111913
UBBP4	ubiquitin B pseudogene 4	0.0250816	-0.512576	0.562739	0.245498	0.0970814	0.923593	0.975737	-5.67287	peak_65516	Day0vsDay27	chr17	22145019	22145643	625	*	Intron	17	22090752	22205151	114400	1	23666	ENST00000688301.1	54267	ENSG00000290919
C8orf74	chromosome 8 open reading frame 74	0.0250857	-0.500384	0.550556	2.14386	0.102728	0.919338	0.973918	-5.69661	peak_154805	Day0vsDay27	chr8	10682949	10683837	889	*	Intron	8	10674646	10675838	1193	1	203076	ENST00000519925.1	8303	ENSG00000171060
LINC00861	long intergenic non-protein coding RNA 861	0.0250967	-0.524923	0.575116	-0.153977	0.0963362	0.924329	0.980447	-5.51113	peak_160215	Day0vsDay15	chr8	125909095	125909656	562	*	Exon	8	125859721	125951150	91430	2	100130231	ENST00000651667.1	41494	ENSG00000245164
MATN1	matrilin 1	0.0251003	-0.700889	0.751089	0.918685	0.0716647	0.943511	0.994706	-5.64342	peak_3453	Day0vsDay8	chr1	30379932	30380747	816	*	Distal Intergenic	1	30713767	30716135	2369	2	4146	ENST00000494561.1	335388	ENSG00000162510
RPS6KA2	ribosomal protein S6 kinase A2	0.0251028	-0.473836	0.524042	1.75351	0.105315	0.917244	0.977861	-5.49547	peak_143012	Day0vsDay15	chr6	166779285	166779745	461	*	Intron	6	166504599	166757911	253313	2	6196	ENST00000507371.5	-21374	ENSG00000071242
LINC01106	long intergenic non-protein coding RNA 1106	0.0251102	-0.579265	0.629486	0.285698	0.0861192	0.932144	0.978657	-5.72492	peak_88302	Day0vsDay27	chr2	110383080	110385058	1979	*	Promoter (<=1kb)	2	110375138	110384442	9305	2	151009	ENST00000436665.2	0	NA
SPPL3	signal peptide peptidase like 3	0.025112	-0.484183	0.534407	7.09144	0.102483	0.919504	0.991707	-5.89545	peak_39853	Day0vsDay8	chr12	120753586	120753890	305	*	Intron	12	120764891	120768631	3741	2	121665	ENST00000545209.1	14741	ENSG00000157837
ARHGAP35	Rho GTPase activating protein 35	0.0251141	-0.537938	0.588167	6.99033	0.0927995	0.927096	0.992881	-5.8963	peak_80076	Day0vsDay8	chr19	46868477	46869022	546	*	Intron	19	46860997	47005077	144081	1	2909	ENST00000672722.1	7480	ENSG00000160007
MADCAM1	mucosal vascular addressin cell adhesion molecule 1	0.0251142	-1.49052	1.54075	0.0202515	0.0343464	0.972908	0.997143	-5.5698	peak_75024	Day0vsDay8	chr19	495412	495973	562	*	Promoter (<=1kb)	19	496454	505340	8887	1	8174	ENST00000346144.8	-481	ENSG00000099866
KHDRBS2	KH RNA binding domain containing, signal transduction associated 2	0.0251156	-0.535335	0.585566	1.90352	0.0947794	0.92553	0.992881	-5.78153	peak_138435	Day0vsDay8	chr6	61870138	61870637	500	*	Exon	6	61630233	61681049	50817	2	202559	ENST00000511849.2	-189089	ENSG00000112232
FBRSL1	fibrosin like 1	0.0251224	-0.578535	0.628779	-0.766613	0.0862638	0.93203	0.978611	-5.75557	peak_41135	Day0vsDay27	chr12	132421910	132422565	656	*	Distal Intergenic	12	132489551	132585188	95638	1	57666	ENST00000434748.2	-66986	ENSG00000112787
CLDN19	claudin 19	0.0251298	-0.700003	0.750263	-0.701573	0.0718337	0.943378	0.98239	-5.65872	peak_4633	Day0vsDay27	chr1	42734696	42735318	623	*	3' UTR	1	42734995	42740140	5146	2	149461	ENST00000372539.3	4822	ENSG00000164007
NEU4	neuraminidase 4	0.0251362	-0.398859	0.449131	2.0299	0.125916	0.901191	0.966873	-5.70118	peak_95457	Day0vsDay27	chr2	241802957	241805193	2237	*	3' UTR	2	241809065	241816493	7429	1	129807	ENST00000415936.5	-3872	ENSG00000204099
DOCK10	dedicator of cytokinesis 10	0.0251376	-0.918522	0.968797	-0.667044	0.0553416	0.95639	0.988442	-5.5129	peak_93702	Day0vsDay15	chr2	224885917	224886440	524	*	Promoter (<=1kb)	2	224874700	224886254	11555	2	55619	ENST00000543715.1	0	ENSG00000135905
SWT1	SWT1 RNA endoribonuclease homolog	0.0251391	-0.444275	0.494553	1.39774	0.111007	0.912608	0.990487	-5.83129	peak_11127	Day0vsDay8	chr1	185170089	185170825	737	*	Intron	1	185157482	185174626	17145	1	54823	ENST00000450350.1	12607	ENSG00000116668
CCDC68	coiled-coil domain containing 68	0.0251395	-0.682826	0.733106	1.22869	0.0744479	0.941447	0.994544	-5.73803	peak_73343	Day0vsDay8	chr18	54959199	54959582	384	*	Promoter (<=1kb)	18	54901509	54959461	57953	2	80323	ENST00000591504.6	0	ENSG00000166510
WDR43	WD repeat domain 43	0.0251409	-0.472237	0.522519	0.131854	0.106019	0.916736	0.973048	-5.71845	peak_83706	Day0vsDay27	chr2	28895691	28895869	179	*	Promoter (<=1kb)	2	28895804	28914170	18367	1	23160	ENST00000440983.1	0	ENSG00000163811
B3GALT5	beta-1,3-galactosyltransferase 5	0.0251505	-0.475398	0.525699	0.707951	0.106289	0.916522	0.977698	-5.49974	peak_102078	Day0vsDay15	chr21	39649703	39650455	753	*	Intron	21	39657327	39662889	5563	1	10317	ENST00000380618.5	-6872	ENSG00000183778
FKBP9	FKBP prolyl isomerase 9	0.0251513	-0.304491	0.354794	2.01171	0.161192	0.873756	0.966456	-5.49585	peak_145831	Day0vsDay15	chr7	32998196	32999331	1136	*	Promoter (<=1kb)	7	32998539	33005371	6833	1	11328	ENST00000475220.1	0	ENSG00000122642
TPCN1	two pore segment channel 1	0.025161	-0.480134	0.530456	-0.551543	0.103214	0.91872	0.973732	-5.73143	peak_39227	Day0vsDay27	chr12	113267622	113268275	654	*	Exon	12	113260302	113268852	8551	1	53373	ENST00000548465.1	7320	ENSG00000186815
MUC4	mucin 4, cell surface associated	0.0251653	-0.353548	0.403878	4.78394	0.137818	0.8919	0.97143	-5.47902	peak_117233	Day0vsDay15	chr3	195823807	195824290	484	*	Distal Intergenic	3	195809644	195811973	2330	2	4585	ENST00000478685.1	-11834	ENSG00000145113
ASIC3	acid sensing ion channel subunit 3	0.0251686	-0.637077	0.687414	3.0624	0.0802485	0.936906	0.994324	-5.87435	peak_152807	Day0vsDay8	chr7	151045747	151046300	554	*	Promoter (1-2kb)	7	151048292	151052753	4462	1	9311	ENST00000357922.8	-1992	ENSG00000213199
ADNP2	ADNP homeobox 2	0.0251811	-0.469253	0.519615	3.64167	0.107435	0.915655	0.977353	-5.47507	peak_74938	Day0vsDay15	chr18	80126888	80127104	217	*	Intron	18	80117616	80147523	29908	1	22850	ENST00000561195.1	9272	ENSG00000101544
MIR3177	microRNA 3177	0.0251822	-0.474404	0.524769	-0.26146	0.104977	0.917444	0.977934	-5.46929	peak_56804	Day0vsDay15	chr16	1733075	1735388	2314	*	Promoter (<=1kb)	16	1734985	1735066	82	1	100423012	ENST00000578255.1	0	ENSG00000265820
KMT2E	lysine methyltransferase 2E (inactive)	0.0251869	-0.594964	0.645338	-0.181787	0.0844729	0.933469	0.979	-5.70098	peak_150282	Day0vsDay27	chr7	105096553	105097240	688	*	Intron	7	105077116	105077808	693	1	55904	ENST00000496191.1	19437	ENSG00000005483
LOC124902100	small nucleolar RNA U3	0.0251891	-0.662426	0.712804	-0.408645	0.0760464	0.940126	0.984791	-5.45876	peak_156759	Day0vsDay15	chr8	43537289	43538095	807	*	Distal Intergenic	8	43378297	43378510	214	1	124902100	ENST00000364459.2	158992	ENSG00000201329
EPB41L3	erythrocyte membrane protein band 4.1 like 3	0.0251913	-0.525541	0.575924	2.84267	0.095558	0.924874	0.992881	-5.88149	peak_70957	Day0vsDay8	chr18	5456431	5457430	1000	*	Intron	18	5392386	5466363	73978	2	23136	ENST00000542652.6	8933	ENSG00000082397
GGT1	gamma-glutamyltransferase 1	0.0251956	-0.505373	0.555765	2.69703	0.0992095	0.922002	0.992429	-5.8358	peak_104117	Day0vsDay8	chr22	24603661	24604824	1164	*	Promoter (<=1kb)	22	24603235	24615071	11837	1	2678	ENST00000430289.5	426	ENSG00000100031
FILNC1	FOXO induced long non-coding RNA 1	0.0252039	-0.491792	0.5422	7.5575	0.10105	0.920418	0.992064	-5.89634	peak_141283	Day0vsDay8	chr6	139804729	139805683	955	*	Intron	6	139839687	139860475	20789	1	100132735	ENST00000646293.1	-34004	ENSG00000231426
EIPR1	EARP complex and GARP complex interacting protein 1	0.0252046	-0.555265	0.605674	0.119674	0.0902092	0.928992	0.981577	-5.50685	peak_81880	Day0vsDay15	chr2	3290453	3291465	1013	*	Intron	2	3214186	3282826	68641	2	7260	ENST00000462515.1	-7627	ENSG00000032389
ARID5B	AT-rich interaction domain 5B	0.0252061	-0.495761	0.546173	1.49326	0.101587	0.920128	0.991956	-5.79402	peak_18839	Day0vsDay8	chr10	62038488	62039290	803	*	Intron	10	62046662	62057268	10607	1	84159	ENST00000647323.1	-7372	ENSG00000150347
LINC02270	long intergenic non-protein coding RNA 2270	0.0252127	-0.352047	0.402473	4.82552	0.138783	0.891177	0.971278	-5.47904	peak_118860	Day0vsDay15	chr4	12514514	12515305	792	*	Distal Intergenic	4	12223466	12251286	27821	1	101929019	ENST00000667495.1	291048	ENSG00000251210
LOC102723730	uncharacterized LOC102723730	0.0252171	-0.652505	0.702939	2.0486	0.0796622	0.937428	0.994368	-5.75369	peak_81620	Day0vsDay8	chr2	1569975	1570643	669	*	Intron	2	1552445	1554701	2257	1	102723730	ENST00000640435.1	17530	NA
ABCC3	ATP binding cassette subfamily C member 3	0.0252214	-0.603892	0.654335	0.0958066	0.0830993	0.934517	0.979426	-5.74398	peak_67902	Day0vsDay27	chr17	50675410	50676169	760	*	Promoter (1-2kb)	17	50674216	50676289	2074	1	8714	ENST00000510891.1	1194	ENSG00000108846
MPP7	MAGUK p55 scaffold protein 7	0.025234	-0.404971	0.455439	1.69523	0.128812	0.899345	0.973194	-5.473	peak_16908	Day0vsDay15	chr10	28177835	28178819	985	*	Intron	10	28125010	28203232	78223	2	143098	ENST00000474731.1	24413	ENSG00000150054
LOC112267890	uncharacterized LOC112267890	0.0252369	-0.479952	0.530426	0.521547	0.103547	0.918458	0.97363	-5.72217	peak_103834	Day0vsDay27	chr22	22732354	22732855	502	*	Distal Intergenic	22	22692778	22693312	535	2	112267890	ENST00000438185.1	-39042	NA
GAREM2	GRB2 associated regulator of MAPK1 subtype 2	0.0252424	-0.812424	0.862909	0.683925	0.0626848	0.950661	0.995406	-5.52689	peak_83460	Day0vsDay8	chr2	26144920	26145427	508	*	Distal Intergenic	2	26173088	26189663	16576	1	150946	ENST00000401533.7	-27661	ENSG00000157833
GCSIR	GPR55 cis regulatory suppressor of immune response RNA	0.0252535	-0.696477	0.746984	-1.16341	0.0730424	0.942486	0.985218	-5.52977	peak_93997	Day0vsDay15	chr2	230888755	230889470	716	*	Promoter (1-2kb)	2	230886815	230887738	924	1	151484	ENST00000434807.1	1940	ENSG00000232520
FIGLA	folliculogenesis specific bHLH transcription factor	0.0252757	-0.374278	0.424829	2.1298	0.131574	0.896758	0.965007	-5.69262	peak_85933	Day0vsDay27	chr2	70800787	70801423	637	*	Distal Intergenic	2	70777310	70790643	13334	2	344018	ENST00000332372.6	-10144	ENSG00000183733
GNB5	G protein subunit beta 5	0.0252768	-0.368352	0.418906	3.25518	0.135844	0.893473	0.971856	-5.48237	peak_52921	Day0vsDay15	chr15	52171257	52171699	443	*	Intron	15	52120939	52179887	58949	2	10681	ENST00000396335.8	8188	ENSG00000069966
MIR3928	microRNA 3928	0.025289	-0.345179	0.395757	1.96562	0.142539	0.888192	0.970282	-5.51466	peak_104706	Day0vsDay15	chr22	31153330	31153938	609	*	Distal Intergenic	22	31160062	31160119	58	2	100500901	ENST00000583386.1	6181	ENSG00000264141
GUSBP19	GUSB pseudogene 19	0.025291	-0.345362	0.395944	2.03708	0.145303	0.886384	0.969818	-5.48291	peak_129450	Day0vsDay15	chr5	100378881	100380145	1265	*	Promoter (1-2kb)	5	100375700	100381398	5699	2	100133050	ENST00000621479.1	1253	NA
LOC124904728	uncharacterized LOC124904728	0.0252936	-0.481257	0.531844	5.93658	0.103501	0.918495	0.991592	-5.8992	peak_79978	Day0vsDay8	chr19	46269043	46269443	401	*	Distal Intergenic	19	46249394	46250163	770	2	124904728	ENST00000613498.1	-18880	NA
SECTM1	secreted and transmembrane 1	0.0252979	-0.502546	0.553142	0.433751	0.0999529	0.921328	0.974825	-5.7541	peak_70509	Day0vsDay27	chr17	82334366	82335576	1211	*	Promoter (<=1kb)	17	82322879	82334074	11196	2	6398	ENST00000581691.5	-292	ENSG00000141574
ATAT1	alpha tubulin acetyltransferase 1	0.0252992	-0.345464	0.396063	3.05118	0.143388	0.887573	0.961451	-5.67729	peak_136438	Day0vsDay27	chr6	30626455	30627413	959	*	Promoter (<=1kb)	6	30626842	30644679	17838	1	79969	ENST00000318999.11	0	ENSG00000137343
TOR3A	torsin family 3 member A	0.0253093	-0.446632	0.49725	1.81633	0.111427	0.912431	0.976553	-5.49261	peak_10751	Day0vsDay15	chr1	179079204	179079470	267	*	Promoter (2-3kb)	1	179082070	179085855	3786	1	64222	ENST00000367625.8	-2600	ENSG00000186283
PTPRS	protein tyrosine phosphatase receptor type S	0.0253096	-0.384211	0.434831	1.61083	0.128105	0.899219	0.973102	-5.49284	peak_75954	Day0vsDay15	chr19	5273737	5274341	605	*	Exon	19	5206537	5286163	79627	2	5802	ENST00000588012.5	11822	ENSG00000105426
MDM4	MDM4 regulator of p53	0.0253103	-0.386439	0.437059	3.28428	0.129837	0.898216	0.972732	-5.47763	peak_12159	Day0vsDay15	chr1	204544208	204545023	816	*	Promoter (1-2kb)	1	204542789	204549388	6600	1	4194	ENST00000444261.1	1419	ENSG00000198625
FRG1FP	FSHD region gene 1 family member F, pseudogene	0.0253162	-0.290814	0.341446	2.14355	0.166678	0.86947	0.964979	-5.50792	peak_103048	Day0vsDay15	chr22	11028291	11029217	927	*	Distal Intergenic	22	10939388	10961338	21951	2	102723780	ENST00000635667.1	-66953	NA
FBXW4	F-box and WD repeat domain containing 4	0.0253172	-0.529459	0.580093	-0.26471	0.0945922	0.925487	0.980822	-5.4729	peak_21604	Day0vsDay15	chr10	101624976	101625936	961	*	Promoter (<=1kb)	10	101610664	101626899	16236	2	6468	ENST00000470093.5	963	ENSG00000107829
LOC254896	uncharacterized LOC254896	0.0253208	-0.367471	0.418113	2.35593	0.13362	0.894907	0.964114	-5.70036	peak_155545	Day0vsDay27	chr8	23083817	23084899	1083	*	Promoter (<=1kb)	8	23084355	23103558	19204	1	254896	ENST00000397703.6	0	ENSG00000284948
LOC105371508	uncharacterized LOC105371508	0.0253218	-0.316571	0.367215	2.8074	0.154932	0.87879	0.967687	-5.48444	peak_64049	Day0vsDay15	chr17	6157795	6158422	628	*	Distal Intergenic	17	6163893	6190510	26618	2	105371508	ENST00000664051.1	32088	ENSG00000262231
DDC-AS1	DDC antisense RNA 1	0.0253256	-0.629734	0.680385	-0.101664	0.0803475	0.9367	0.980185	-5.72051	peak_147092	Day0vsDay27	chr7	50534691	50535176	486	*	Promoter (2-3kb)	7	50531759	50543463	11705	1	100129427	ENST00000454521.1	2932	ENSG00000226122
CHD2	chromodomain helicase DNA binding protein 2	0.025327	-0.435527	0.486181	5.04539	0.116163	0.908868	0.97529	-5.47804	peak_55926	Day0vsDay15	chr15	93030203	93031285	1083	*	Distal Intergenic	15	93012428	93024742	12315	1	1106	ENST00000627460.1	17775	ENSG00000173575
RBM28	RNA binding motif protein 28	0.0253271	-0.49589	0.546544	6.58553	0.100729	0.92085	0.992163	-5.89755	peak_151103	Day0vsDay8	chr7	128314463	128315004	542	*	Promoter (<=1kb)	7	128313088	128314971	1884	2	55131	ENST00000495327.1	0	ENSG00000106344
PIGF	phosphatidylinositol glycan anchor biosynthesis class F	0.0253278	-0.336834	0.38749	2.74081	0.144961	0.88605	0.969658	-5.49706	peak_84739	Day0vsDay15	chr2	46616442	46617542	1101	*	Promoter (<=1kb)	2	46580937	46617041	36105	2	5281	ENST00000281382.11	0	ENSG00000151665
ARHGAP30	Rho GTPase activating protein 30	0.0253301	-0.662476	0.713137	-0.0906498	0.0763358	0.939836	0.984695	-5.48049	peak_9828	Day0vsDay15	chr1	161059442	161060320	879	*	3' UTR	1	161046948	161069666	22719	2	257106	ENST00000368016.7	9346	ENSG00000186517
LOC105376650	uncharacterized LOC105376650	0.0253315	-0.5995	0.650163	1.38809	0.0854488	0.932821	0.978943	-5.67676	peak_27543	Day0vsDay27	chr11	45045766	45046433	668	*	Distal Intergenic	11	45008266	45044053	35788	1	105376650	ENST00000654627.1	37500	ENSG00000287984
CD70	CD70 molecule	0.0253449	-0.357056	0.407746	2.19603	0.141617	0.889051	0.970636	-5.50871	peak_76138	Day0vsDay15	chr19	6601498	6602203	706	*	Promoter (1-2kb)	19	6590103	6604103	14001	2	970	ENST00000597430.2	1900	ENSG00000125726
FAM174B	family with sequence similarity 174 member B	0.0253663	-0.400345	0.451077	3.6158	0.123509	0.902815	0.989047	-5.88837	peak_55889	Day0vsDay8	chr15	92703790	92704548	759	*	Intron	15	92619183	92668043	48861	2	400451	ENST00000557480.5	-35747	ENSG00000185442
LOC107986312	uncharacterized LOC107986312	0.0253666	-0.383865	0.434598	2.55126	0.131178	0.897125	0.972645	-5.49934	peak_122510	Day0vsDay15	chr4	127247478	127248073	596	*	Intron	4	127228519	127352379	123861	2	107986312	ENST00000669239.1	104306	NA
MAP2K3	mitogen-activated protein kinase kinase 3	0.0253898	-0.349467	0.400247	1.67239	0.142861	0.888	0.970192	-5.49125	peak_65399	Day0vsDay15	chr17	21307034	21307598	565	*	Intron	17	21311687	21314432	2746	1	5606	ENST00000477540.1	-4089	ENSG00000034152
LOC105375114	uncharacterized LOC105375114	0.025393	-0.446894	0.49768	0.168104	0.111446	0.912264	0.971313	-5.73011	peak_143578	Day0vsDay27	chr7	135172	135795	624	*	Distal Intergenic	7	115186	132034	16849	2	105375114	ENST00000655297.1	-3138	NA
PI16	peptidase inhibitor 16	0.0253997	-0.465154	0.515954	5.68453	0.107324	0.915496	0.990962	-5.89944	peak_137155	Day0vsDay8	chr6	36939126	36939736	611	*	Distal Intergenic	6	36948263	36964820	16558	1	221476	ENST00000647861.1	-8527	ENSG00000164530
ANKRD11	ankyrin repeat domain containing 11	0.0254017	-0.324161	0.374965	1.38773	0.159809	0.875016	0.966945	-5.4678	peak_63087	Day0vsDay15	chr16	89363589	89364011	423	*	Intron	16	89287651	89373485	85835	2	29123	ENST00000642333.1	9474	ENSG00000167522
TOX2	TOX high mobility group box family member 2	0.0254116	-0.451351	0.502174	1.10281	0.110481	0.913021	0.976767	-5.49154	peak_98505	Day0vsDay15	chr20	44090025	44090291	267	*	Distal Intergenic	20	44054351	44069616	15266	1	84969	ENST00000413823.1	35674	ENSG00000124191
LOC105375148	uncharacterized LOC105375148	0.0254126	-0.836195	0.88702	-0.284924	0.061136	0.951798	0.985041	-5.73421	peak_144747	Day0vsDay27	chr7	9763192	9764094	903	*	Intron	7	9737322	9769513	32192	1	105375148	ENST00000447999.1	25870	ENSG00000234710
FGR	FGR proto-oncogene, Src family tyrosine kinase	0.025415	-0.336007	0.386837	4.54314	0.150276	0.882307	0.968436	-5.47318	peak_3154	Day0vsDay15	chr1	27618104	27619109	1006	*	Intron	1	27612300	27624062	11763	2	2268	ENST00000374004.5	4953	ENSG00000000938
LINC01160	long intergenic non-protein coding RNA 1160	0.025418	-0.521313	0.572149	3.16719	0.0968701	0.92384	0.992767	-5.89114	peak_7778	Day0vsDay8	chr1	111596525	111596869	345	*	Intron	1	111599655	111608318	8664	2	100129269	ENST00000450155.5	11449	NA
LOC124904931	uncharacterized LOC124904931	0.0254185	-0.329819	0.380656	1.70143	0.148843	0.883289	0.968798	-5.4838	peak_99451	Day0vsDay15	chr20	52493240	52493825	586	*	Intron	20	52487922	52500591	12670	2	124904931	ENST00000416237.1	6766	NA
MACF1	microtubule actin crosslinking factor 1	0.0254207	-0.329599	0.38044	2.89858	0.14842	0.883351	0.968807	-5.49504	peak_4300	Day0vsDay15	chr1	39098125	39099113	989	*	Intron	1	39105411	39323008	217598	1	23499	ENST00000524432.5	-6298	ENSG00000127603
LSP1P4	LSP1 pseudogene 4	0.02543	-0.429373	0.480233	4.63645	0.118639	0.906936	0.989731	-5.89722	peak_87066	Day0vsDay8	chr2	91659855	91660162	308	*	Promoter (<=1kb)	2	91587019	91659991	72973	2	654342	ENST00000692025.2	0	ENSG00000143429
LINC02539	long intergenic non-protein coding RNA 2539	0.0254416	-0.713588	0.764472	-0.405943	0.0713574	0.943752	0.985517	-5.52426	peak_141136	Day0vsDay15	chr6	137736249	137736826	578	*	Promoter (2-3kb)	6	137730170	137738983	8814	2	100507406	ENST00000411615.5	2157	ENSG00000234956
PVT1	Pvt1 oncogene	0.0254444	-0.3677	0.418589	3.583	0.134241	0.894681	0.964036	-5.68555	peak_160333	Day0vsDay27	chr8	128018297	128019042	746	*	Intron	8	128027509	128101099	73591	1	5820	ENST00000652492.1	-8467	ENSG00000249859
MIR28	microRNA 28	0.0254479	-0.465736	0.516632	6.41706	0.107454	0.915589	0.990962	-5.89628	peak_116860	Day0vsDay8	chr3	188686384	188686666	283	*	Promoter (2-3kb)	3	188688781	188688866	86	1	407020	ENST00000384918.1	-2115	ENSG00000207651
SDHC	succinate dehydrogenase complex subunit C	0.0254484	-0.401478	0.452374	1.79761	0.123914	0.902664	0.967323	-5.6906	peak_9858	Day0vsDay27	chr1	161323768	161324461	694	*	Intron	1	161314530	161363189	48660	1	6391	ENST00000714066.1	9238	ENSG00000143252
LOC124900599	uncharacterized LOC124900599	0.0254513	-0.361304	0.412206	3.33989	0.13945	0.89067	0.962695	-5.67624	peak_114764	Day0vsDay27	chr3	140252653	140253330	678	*	Intron	3	140449435	140454731	5297	2	124900599	ENST00000502712.5	201401	NA
DUSP22	dual specificity phosphatase 22	0.0254514	-0.304688	0.355591	2.79206	0.160774	0.874063	0.966604	-5.49372	peak_134521	Day0vsDay15	chr6	318198	318903	706	*	Promoter (1-2kb)	6	319926	345912	25987	1	56940	ENST00000603290.1	-1023	ENSG00000112679
ING5	inhibitor of growth family member 5	0.0254557	-0.760009	0.81092	1.41019	0.0671763	0.947043	0.995095	-5.58262	peak_95440	Day0vsDay8	chr2	241701238	241703047	1810	*	Promoter (<=1kb)	2	241702035	241712380	10346	1	84289	ENST00000492488.5	0	ENSG00000168395
LRRTM4	leucine rich repeat transmembrane neuronal 4	0.0254557	-0.365169	0.416081	1.98868	0.135323	0.893806	0.963688	-5.69164	peak_86351	Day0vsDay27	chr2	77319456	77319935	480	*	Intron	2	77517516	77522210	4695	2	80059	ENST00000409282.1	202275	ENSG00000176204
PRNT	prion locus lncRNA, testis expressed	0.0254562	-0.330255	0.381167	2.54258	0.148685	0.883421	0.960068	-5.69664	peak_95983	Day0vsDay27	chr20	4760205	4761540	1336	*	Exon	20	4731282	4740668	9387	2	149830	ENST00000423718.2	-19537	ENSG00000180259
CASZ1	castor zinc finger 1	0.0254563	-0.658775	0.709688	0.373451	0.0798376	0.937298	0.994352	-5.60927	peak_1264	Day0vsDay8	chr1	10658121	10658721	601	*	Promoter (2-3kb)	1	10658007	10661398	3392	2	54897	ENST00000492173.1	2677	ENSG00000130940
LMBRD1	LMBR1 domain containing 1	0.0254611	-1.16131	1.21224	-0.174865	0.0444698	0.964928	0.996281	-5.56618	peak_138667	Day0vsDay8	chr6	69596224	69597027	804	*	Distal Intergenic	6	69672757	69699124	26368	2	55788	ENST00000651675.1	102097	ENSG00000168216
RNF220	ring finger protein 220	0.0254617	-0.303386	0.354309	2.55815	0.16049	0.873946	0.955948	-5.70419	peak_4815	Day0vsDay27	chr1	44652328	44653443	1116	*	3' UTR	1	44648308	44651723	3416	1	55182	ENST00000474956.1	4020	ENSG00000187147
LOC105379091	uncharacterized LOC105379091	0.0254671	-0.358011	0.408945	3.30763	0.141275	0.889253	0.970682	-5.47184	peak_129247	Day0vsDay15	chr5	95870039	95870817	779	*	Intron	5	95861786	95874519	12734	1	105379091	ENST00000503091.1	8253	NA
CEBPZOS	CEBPZ opposite strand	0.0254764	-0.483156	0.534109	-0.771849	0.104387	0.917974	0.978091	-5.48649	peak_84105	Day0vsDay15	chr2	37196121	37197440	1320	*	Promoter (<=1kb)	2	37196488	37213725	17238	1	100505876	ENST00000397064.6	0	ENSG00000218739
EIPR1	EARP complex and GARP complex interacting protein 1	0.0254767	-0.63039	0.681343	0.663946	0.08395	0.934052	0.979237	-5.68078	peak_81861	Day0vsDay27	chr2	3189383	3190177	795	*	3' UTR	2	3189325	3194391	5067	2	7260	ENST00000496433.5	4214	ENSG00000032389
GLG1	golgi glycoprotein 1	0.0254771	-0.451311	0.502265	6.41953	0.111016	0.91281	0.990517	-5.89522	peak_61567	Day0vsDay8	chr16	74446347	74446803	457	*	Distal Intergenic	16	74453189	74458294	5106	2	2734	ENST00000561942.1	11491	ENSG00000090863
SLC9A8	solute carrier family 9 member A8	0.0254798	-0.48454	0.535499	0.609884	0.104022	0.918127	0.973487	-5.69461	peak_99129	Day0vsDay27	chr20	49802537	49802868	332	*	Distal Intergenic	20	49812713	49892241	79529	1	23315	ENST00000417961.5	-9845	ENSG00000197818
LINC00239	long intergenic non-protein coding RNA 239	0.0254891	-0.380261	0.431239	2.96609	0.132462	0.896074	0.964757	-5.69012	peak_50308	Day0vsDay27	chr14	101713573	101714240	668	*	Intron	14	101730437	101732534	2098	1	145200	ENST00000556973.2	-16197	ENSG00000258512
COPS8	COP9 signalosome subunit 8	0.0254906	-0.800384	0.851365	-0.550402	0.0644301	0.949256	0.986899	-5.50369	peak_94723	Day0vsDay15	chr2	237122273	237122668	396	*	Distal Intergenic	2	237096678	237098160	1483	1	10920	ENST00000465362.1	25595	ENSG00000198612
ATP9B	ATPase phospholipid transporting 9B (putative)	0.0254932	-0.674327	0.725313	-0.45087	0.0795166	0.937566	0.994457	-5.58904	peak_74742	Day0vsDay8	chr18	79068084	79069830	1747	*	Promoter (<=1kb)	18	79069285	79096481	27197	1	374868	ENST00000588600.1	0	ENSG00000166377
LOC124906378	small nucleolar RNA U3	0.0255197	-0.391441	0.442481	1.55272	0.126864	0.90019	0.966395	-5.71383	peak_109843	Day0vsDay27	chr3	45321689	45322339	651	*	Distal Intergenic	3	45255409	45255620	212	2	124906378	ENST00000365398.2	-66069	ENSG00000202268
LOC124903729	uncharacterized LOC124903729	0.0255236	-0.66064	0.711688	-0.125192	0.0771031	0.939232	0.980869	-5.74441	peak_61840	Day0vsDay27	chr16	79437129	79438373	1245	*	Distal Intergenic	16	79505603	79516293	10691	1	124903729	ENST00000569938.1	-67230	ENSG00000261472
MIR4708	microRNA 4708	0.0255302	-1.10323	1.15429	-0.537874	0.0468823	0.963026	0.996206	-5.5402	peak_47839	Day0vsDay8	chr14	65304885	65305279	395	*	Intron	14	65335117	65335183	67	2	100616176	ENST00000584635.1	29904	ENSG00000266740
RUFY1	RUN and FYVE domain containing 1	0.025537	-0.586658	0.637732	2.48623	0.0872611	0.931463	0.978414	-5.68138	peak_134278	Day0vsDay27	chr5	179610415	179611097	683	*	Distal Intergenic	5	179607266	179609970	2705	1	80230	ENST00000508797.1	3149	ENSG00000176783
PLCL2-AS1	PLCL2 antisense RNA 1	0.0255372	-1.11007	1.16115	-0.642189	0.0466124	0.963239	0.996206	-5.6212	peak_108406	Day0vsDay8	chr3	17118563	17119129	567	*	Distal Intergenic	3	17042742	17044192	1451	2	100874003	ENST00000414844.2	-74371	NA
LINC02161	long intergenic non-protein coding RNA 2161	0.0255387	-0.397305	0.448383	3.16577	0.125914	0.901145	0.973314	-5.48377	peak_129057	Day0vsDay15	chr5	89652433	89653028	596	*	Intron	5	89581209	89677701	96493	1	105379076	ENST00000503691.1	71224	NA
MYL2	myosin light chain 2	0.0255568	-0.325679	0.376793	2.88619	0.151741	0.881038	0.968165	-5.48666	peak_39031	Day0vsDay15	chr12	111047538	111048000	463	*	Intron	12	110910819	111044315	133497	2	4633	ENST00000713800.1	-3223	ENSG00000111245
ZNF286A-TBC1D26	ZNF286A-TBC1D26 readthrough (NMD candidate)	0.0255595	-0.432324	0.483443	1.26301	0.115705	0.908926	0.97529	-5.4903	peak_64764	Day0vsDay15	chr17	15732853	15733539	687	*	Promoter (<=1kb)	17	15733836	15735389	1554	1	119086082	ENST00000578506.1	-297	NA
SDK1	sidekick cell adhesion molecule 1	0.0255616	-0.540954	0.592078	-0.128065	0.0935263	0.926324	0.98098	-5.49821	peak_144261	Day0vsDay15	chr7	4181284	4181795	512	*	Intron	7	4174222	4179258	5037	1	221935	ENST00000481856.1	7062	ENSG00000146555
TRIO	trio Rho guanine nucleotide exchange factor	0.0255706	-1.10201	1.15315	0.803736	0.0473968	0.962699	0.996206	-5.49485	peak_126142	Day0vsDay8	chr5	14264540	14264995	456	*	Intron	5	14290977	14297513	6537	1	7204	ENST00000504606.1	-25982	ENSG00000038382
SLC25A21-AS1	SLC25A21 antisense RNA 1	0.0255719	-0.549432	0.600576	-0.38551	0.0921826	0.92738	0.981203	-5.5023	peak_46685	Day0vsDay15	chr14	37153052	37154085	1034	*	Intron	14	37171888	37173811	1924	1	100129794	ENST00000556667.1	-17803	ENSG00000258708
PIAS4	protein inhibitor of activated STAT 4	0.0255771	-0.38027	0.431425	1.55426	0.130631	0.897244	0.97266	-5.51361	peak_75742	Day0vsDay15	chr19	4032893	4033556	664	*	Exon	19	4028461	4028814	354	1	51588	ENST00000601439.1	4432	ENSG00000105229
CCKAR	cholecystokinin A receptor	0.025578	-0.471319	0.522475	5.86158	0.106698	0.915987	0.991037	-5.8983	peak_119369	Day0vsDay8	chr4	26476515	26477018	504	*	Distal Intergenic	4	26481396	26490484	9089	2	886	ENST00000295589.4	13466	ENSG00000163394
LOC105378626	uncharacterized LOC105378626	0.0255809	-0.316431	0.367593	3.17989	0.158774	0.875669	0.956912	-5.68216	peak_3598	Day0vsDay27	chr1	31548529	31549685	1157	*	Intron	1	31571585	31575573	3989	2	105378626	ENST00000435872.1	25888	NA
MIR1253	microRNA 1253	0.0255881	-0.327577	0.378753	3.18964	0.154759	0.878739	0.967687	-5.4863	peak_63649	Day0vsDay15	chr17	2732127	2732471	345	*	Intron	17	2748078	2748182	105	2	100302208	ENST00000408273.1	15711	ENSG00000221200
KIF21B	kinesin family member 21B	0.0255892	-0.404943	0.456122	0.712655	0.123199	0.903058	0.973961	-5.51756	peak_11728	Day0vsDay15	chr1	200974120	200975001	882	*	Exon	1	201001407	201005590	4184	2	23046	ENST00000534043.1	30589	ENSG00000116852
LINC02641	long intergenic non-protein coding RNA 2641	0.0255892	-1.00257	1.05375	-0.805243	0.0517225	0.959332	0.995983	-5.61663	peak_23158	Day0vsDay8	chr10	123350982	123351695	714	*	Distal Intergenic	10	123356450	123517708	161259	1	105378531	ENST00000448347.5	-4755	ENSG00000286344
STOX1	storkhead box 1	0.0255943	-0.56228	0.613469	4.10007	0.0941001	0.926123	0.992881	-5.89069	peak_19093	Day0vsDay8	chr10	68826919	68828666	1748	*	Promoter (<=1kb)	10	68827531	68893060	65530	1	219736	ENST00000298596.11	0	ENSG00000165730
SYNE2	spectrin repeat containing nuclear envelope protein 2	0.0255993	-0.419896	0.471095	5.20788	0.119367	0.906275	0.989667	-5.89708	peak_47699	Day0vsDay8	chr14	63857376	63857918	543	*	Intron	14	63853004	64226433	373430	1	23224	ENST00000555002.6	4372	ENSG00000054654
RNF20	ring finger protein 20	0.0256023	-0.488869	0.540073	1.44675	0.103151	0.918769	0.973732	-5.70379	peak_165681	Day0vsDay27	chr9	101561801	101562284	484	*	Promoter (1-2kb)	9	101560681	101561452	772	1	56254	ENST00000478072.2	1120	ENSG00000155827
JARID2	jumonji and AT-rich interaction domain containing 2	0.0256038	-0.846351	0.897559	0.659905	0.0608651	0.952011	0.987602	-5.4882	peak_135608	Day0vsDay15	chr6	15300463	15301058	596	*	Intron	6	15248855	15522040	273186	1	3720	ENST00000397311.4	51608	ENSG00000008083
XCL2	X-C motif chemokine ligand 2	0.025607	-0.423057	0.474271	2.33452	0.120656	0.905285	0.989345	-5.83536	peak_10291	Day0vsDay8	chr1	168521334	168522057	724	*	Distal Intergenic	1	168540768	168543997	3230	2	6846	ENST00000367819.3	21940	ENSG00000143185
SYNC	syncoilin, intermediate filament protein	0.0256072	-0.411433	0.462647	3.03318	0.121825	0.904365	0.967991	-5.68127	peak_3730	Day0vsDay27	chr1	32712084	32712742	659	*	Distal Intergenic	1	32695565	32703596	8032	2	81493	ENST00000417633.1	-8488	ENSG00000162520
CYP2E1	cytochrome P450 family 2 subfamily E member 1	0.025608	-0.372954	0.42417	2.23411	0.13318	0.895251	0.97226	-5.51374	peak_24713	Day0vsDay15	chr10	133528184	133530256	2073	*	Promoter (<=1kb)	10	133528079	133532164	4086	1	1571	ENST00000480558.1	105	ENSG00000130649
OLFML3	olfactomedin like 3	0.0256134	-0.666648	0.717875	-0.465087	0.0766928	0.939555	0.984648	-5.49675	peak_7958	Day0vsDay15	chr1	113993155	113994208	1054	*	Intron	1	113980500	114035572	55073	1	56944	ENST00000633022.1	12655	ENSG00000116774
MGAT4A	alpha-1,3-mannosyl-glycoprotein 4-beta-N-acetylglucosaminyltransferase A	0.0256135	-0.419253	0.47048	5.62017	0.120503	0.90544	0.989409	-5.89471	peak_87475	Day0vsDay8	chr2	98712112	98712520	409	*	Intron	2	98619106	98726696	107591	2	11320	ENST00000264968.7	14176	ENSG00000071073
DGLUCY	D-glutamate cyclase	0.0256135	-0.481545	0.532772	2.54943	0.106499	0.916331	0.991069	-5.8356	peak_49214	Day0vsDay8	chr14	91229607	91230573	967	*	Distal Intergenic	14	91215857	91224822	8966	1	80017	ENST00000523576.1	13750	ENSG00000133943
ZNF770	zinc finger protein 770	0.0256172	-0.383155	0.43439	2.77405	0.130684	0.897676	0.965306	-5.69985	peak_52130	Day0vsDay27	chr15	34987728	34989062	1335	*	Promoter (<=1kb)	15	34978341	34988287	9947	2	54989	ENST00000356321.4	0	ENSG00000198146
KALRN	kalirin RhoGEF kinase	0.0256215	-0.356977	0.40822	3.86342	0.139632	0.890564	0.962666	-5.68007	peak_113386	Day0vsDay27	chr3	124322055	124322576	522	*	Intron	3	124334427	124395560	61134	1	8997	ENST00000439170.2	-11851	ENSG00000160145
LINC00370	long intergenic non-protein coding RNA 370	0.0256265	-0.728105	0.779358	-0.620781	0.0706951	0.944316	0.985685	-5.50765	peak_45062	Day0vsDay15	chr13	109306855	109307293	439	*	Distal Intergenic	13	109282193	109297690	15498	1	105370357	ENST00000648154.1	24662	ENSG00000223617
ITPKB-IT1	ITPKB intronic transcript 1	0.0256266	-0.385117	0.43637	2.31909	0.131385	0.896945	0.972567	-5.49421	peak_13499	Day0vsDay15	chr1	226655251	226655700	450	*	Intron	1	226656640	226659670	3031	2	100506443	ENST00000443422.1	3970	ENSG00000228382
LPCAT1	lysophosphatidylcholine acyltransferase 1	0.0256366	-0.515972	0.567245	0.651265	0.0987835	0.922306	0.979739	-5.5327	peak_125077	Day0vsDay15	chr5	1469017	1469532	516	*	Promoter (1-2kb)	5	1461429	1467325	5897	2	79888	ENST00000503252.1	-1692	ENSG00000153395
FNDC5	fibronectin type III domain containing 5	0.0256448	-0.34767	0.39896	1.4233	0.144337	0.886866	0.969854	-5.50171	peak_3751	Day0vsDay15	chr1	32872527	32873117	591	*	Promoter (<=1kb)	1	32870874	32872482	1609	2	252995	ENST00000465346.1	-45	ENSG00000160097
HLA-DMB	major histocompatibility complex, class II, DM beta	0.0256475	-0.332166	0.383461	3.13112	0.148575	0.883231	0.968792	-5.49186	peak_136721	Day0vsDay15	chr6	32933580	32934170	591	*	Promoter (2-3kb)	6	32934629	32936886	2258	2	3109	ENST00000487996.5	2716	ENSG00000242574
CCL4	C-C motif chemokine ligand 4	0.0256507	-0.448845	0.500146	3.7646	0.112512	0.911697	0.990478	-5.90214	peak_66329	Day0vsDay8	chr17	36124922	36125711	790	*	Intron	17	36103827	36105621	1795	1	6351	ENST00000621626.1	21095	ENSG00000275302
SARAF	store-operated calcium entry associated regulatory factor	0.0256518	-0.383616	0.434919	2.33111	0.129982	0.89791	0.972714	-5.48967	peak_156037	Day0vsDay15	chr8	30015909	30016583	675	*	Distal Intergenic	8	30065874	30067053	1180	2	51669	ENST00000521934.1	50470	ENSG00000133872
CLDN9	claudin 9	0.0256534	-0.529576	0.580883	0.42082	0.0961072	0.924558	0.980463	-5.45022	peak_57018	Day0vsDay15	chr16	3009649	3010092	444	*	Promoter (2-3kb)	16	3012923	3014505	1583	1	9080	ENST00000445369.3	-2831	ENSG00000213937
DYSF	dysferlin	0.0256681	-0.429863	0.481199	3.76051	0.12259	0.903867	0.989053	-5.89838	peak_86038	Day0vsDay8	chr2	71785253	71786130	878	*	Distal Intergenic	2	71610779	71644033	33255	1	8291	ENST00000468173.1	174474	ENSG00000135636
LINC01895	long intergenic non-protein coding RNA 1895	0.0256694	-0.468001	0.51934	0.917429	0.107779	0.915139	0.977209	-5.50445	peak_70858	Day0vsDay15	chr18	3320008	3320357	350	*	Intron	18	3347703	3348889	1187	2	105371964	ENST00000664193.1	28532	ENSG00000259256
TRIM67	tripartite motif containing 67	0.0256706	-0.523991	0.575332	0.123554	0.096805	0.92375	0.975737	-5.75028	peak_13936	Day0vsDay27	chr1	231109055	231110473	1419	*	Distal Intergenic	1	231162058	231221565	59508	1	440730	ENST00000366653.6	-51585	ENSG00000119283
LOC101928417	uncharacterized LOC101928417	0.0256709	-0.333418	0.384759	1.59573	0.148515	0.883548	0.96009	-5.70373	peak_62126	Day0vsDay27	chr16	83137002	83138497	1496	*	Intron	16	82953230	82990298	37069	2	101928417	ENST00000565238.1	-146704	ENSG00000260832
SAMHD1	SAM and HD domain containing deoxynucleoside triphosphate triphosphohydrolase 1	0.0256727	-0.346957	0.398302	4.02022	0.143387	0.887536	0.97009	-5.48851	peak_97966	Day0vsDay15	chr20	37007761	37008567	807	*	Intron	20	36890445	36951893	61449	2	25939	ENST00000683766.1	-55868	ENSG00000101347
FHAD1	forkhead associated phosphopeptide binding domain 1	0.025673	-0.573015	0.624361	2.04676	0.0898862	0.929317	0.993022	-5.82706	peak_1702	Day0vsDay8	chr1	15246962	15247689	728	*	Promoter (<=1kb)	1	15247223	15398328	151106	1	114827	ENST00000688493.1	0	ENSG00000142621
LOC105378969	uncharacterized LOC105378969	0.0256738	-0.463216	0.514564	3.62657	0.110836	0.912979	0.990517	-5.90109	peak_127646	Day0vsDay8	chr5	54673545	54674416	872	*	Intron	5	54663327	54737057	73731	1	105378969	ENST00000662448.1	10218	NA
LOC124903536	uncharacterized LOC124903536	0.0256752	-0.562102	0.613452	1.40413	0.0916989	0.927924	0.992881	-5.78881	peak_54928	Day0vsDay8	chr15	79812715	79813754	1040	*	Distal Intergenic	15	79832466	79833554	1089	2	124903536	ENST00000560760.1	19800	NA
KALRN	kalirin RhoGEF kinase	0.0256774	-0.350513	0.401867	2.18306	0.141635	0.888827	0.961961	-5.68463	peak_113408	Day0vsDay27	chr3	124670867	124671818	952	*	Promoter (2-3kb)	3	124674576	124678637	4062	1	8997	ENST00000484542.1	-2758	ENSG00000160145
MIR4435-2HG	MIR4435-2 host gene	0.0256781	-0.428233	0.479589	0.841932	0.118306	0.90702	0.974757	-5.47299	peak_88482	Day0vsDay15	chr2	111686416	111687268	853	*	Intron	2	111429324	111699033	269710	2	541471	ENST00000644013.1	11765	ENSG00000172965
DSCAML1	DS cell adhesion molecule like 1	0.0256878	-0.353168	0.404544	2.74872	0.14484	0.886539	0.961059	-5.67615	peak_31965	Day0vsDay27	chr11	117817775	117818533	759	*	Promoter (<=1kb)	11	117776809	117817525	40717	2	57453	ENST00000525836.1	-250	ENSG00000177103
CDK5RAP2	CDK5 regulatory subunit associated protein 2	0.0256916	-0.418852	0.470235	2.89663	0.122833	0.903662	0.974214	-5.47733	peak_166537	Day0vsDay15	chr9	120500856	120501765	910	*	Intron	9	120388881	120475733	86853	2	55755	ENST00000479584.2	-25123	ENSG00000136861
FRG1FP	FSHD region gene 1 family member F, pseudogene	0.0257087	-0.677586	0.729004	0.350951	0.0784921	0.938315	0.984243	-5.51466	peak_103058	Day0vsDay15	chr22	11043404	11044882	1479	*	Distal Intergenic	22	10939388	10961338	21951	2	102723780	ENST00000635667.1	-82066	NA
LINC01788	long intergenic non-protein coding RNA 1788	0.0257148	-0.493899	0.545328	-0.150443	0.106968	0.916167	0.977509	-5.47428	peak_6147	Day0vsDay15	chr1	70806498	70807718	1221	*	Distal Intergenic	1	70760382	70786460	26079	1	101927244	ENST00000660283.1	46116	ENSG00000229051
CTSH	cathepsin H	0.0257159	-0.450768	0.502199	5.89394	0.112128	0.912044	0.976553	-5.4784	peak_54872	Day0vsDay15	chr15	78930731	78932083	1353	*	Promoter (<=1kb)	15	78921750	78932053	10304	2	1512	ENST00000678114.1	0	ENSG00000103811
VPS13B	vacuolar protein sorting 13 homolog B	0.0257207	-0.466925	0.518366	6.04146	0.108376	0.914881	0.990749	-5.8965	peak_159104	Day0vsDay8	chr8	99715936	99716285	350	*	Intron	8	99720868	99778835	57968	1	157680	ENST00000518569.1	-4583	ENSG00000132549
TENT5B	terminal nucleotidyltransferase 5B	0.0257268	-0.317203	0.368656	2.26868	0.15677	0.877109	0.967313	-5.48201	peak_3087	Day0vsDay15	chr1	27044404	27045170	767	*	Distal Intergenic	1	27005020	27012850	7831	2	115572	ENST00000289166.6	-31554	ENSG00000158246
FAM107B	family with sequence similarity 107 member B	0.0257277	-0.482225	0.53368	2.29466	0.110369	0.913382	0.990517	-5.78667	peak_16232	Day0vsDay8	chr10	14560034	14560638	605	*	Intron	10	14521137	14556414	35278	2	83641	ENST00000492700.5	-3620	ENSG00000065809
KIF5C	kinesin family member 5C	0.0257366	-0.399229	0.450703	2.17123	0.125532	0.901232	0.966873	-5.70702	peak_90507	Day0vsDay27	chr2	148971486	148971998	513	*	Intron	2	148967890	149026759	58870	1	3800	ENST00000677443.1	3596	ENSG00000168280
LINC02777	long intergenic non-protein coding RNA 2777	0.0257414	-0.519141	0.570624	1.82837	0.100962	0.920709	0.992124	-5.75988	peak_5677	Day0vsDay8	chr1	58857675	58858739	1065	*	Intron	1	58882872	58885662	2791	2	105378753	ENST00000634986.1	26923	ENSG00000232453
LBX1	ladybird homeobox 1	0.0257441	-0.346638	0.398127	2.0172	0.143943	0.887105	0.961276	-5.70513	peak_21560	Day0vsDay27	chr10	101213528	101214340	813	*	Distal Intergenic	10	101226994	101229463	2470	2	10660	ENST00000370193.4	15123	ENSG00000138136
MIR5694	microRNA 5694	0.0257496	-1.19864	1.25014	-0.645817	0.0435922	0.965619	0.989557	-5.61801	peak_47910	Day0vsDay27	chr14	67428608	67428979	372	*	Distal Intergenic	14	67441855	67441930	76	2	100847064	ENST00000581190.1	12951	ENSG00000265993
LOC105370456	uncharacterized LOC105370456	0.025751	-0.66788	0.719382	-0.784788	0.0769525	0.939351	0.984591	-5.52153	peak_46709	Day0vsDay15	chr14	38074091	38075331	1241	*	Intron	14	38003113	38004847	1735	2	105370456	ENST00000554029.1	-69244	NA
DPP6	dipeptidyl peptidase like 6	0.0257589	-0.506196	0.557714	1.91361	0.101372	0.920345	0.97421	-5.68954	peak_153188	Day0vsDay27	chr7	154783054	154783826	773	*	Intron	7	154793594	154801443	7850	1	1804	ENST00000471100.5	-9768	ENSG00000130226
LHPP	phospholysine phosphohistidine inorganic pyrophosphate phosphatase	0.0257619	-0.547949	0.599472	1.49847	0.093815	0.92624	0.992881	-5.58897	peak_23330	Day0vsDay8	chr10	124575322	124577385	2064	*	Intron	10	124605200	124613425	8226	1	64077	ENST00000486535.1	-27815	ENSG00000107902
TPRG1	tumor protein p63 regulated 1	0.0257666	-0.358845	0.410379	1.8769	0.139367	0.890621	0.97101	-5.47531	peak_116888	Day0vsDay15	chr3	189124205	189124608	404	*	Promoter (2-3kb)	3	189127058	189151136	24079	1	285386	ENST00000488841.6	-2450	ENSG00000188001
RB1	RB transcriptional corepressor 1	0.0257699	-0.436991	0.48853	3.21501	0.118665	0.906871	0.989711	-5.81058	peak_42953	Day0vsDay8	chr13	48457135	48457834	700	*	Intron	13	48444828	48456307	11480	1	5925	ENST00000480491.1	12307	ENSG00000139687
SYN3-AS1	SYN3 antisense RNA 1	0.0257749	-0.572941	0.624491	0.276799	0.0901935	0.929056	0.98158	-5.46214	peak_104831	Day0vsDay15	chr22	32672454	32672915	462	*	Intron	22	32583300	32584204	905	1	105373004	ENST00000428201.1	89154	NA
RP1L1	RP1 like 1	0.0257767	-0.49694	0.548493	0.457188	0.103013	0.918984	0.978477	-5.48151	peak_154809	Day0vsDay15	chr8	10700605	10701130	526	*	Intron	8	10621096	10712187	91092	2	94137	ENST00000329335.3	11057	ENSG00000183638
LINC02739	long intergenic non-protein coding RNA 2739	0.025783	-0.538492	0.590058	1.73334	0.0947109	0.925394	0.992881	-5.87348	peak_28140	Day0vsDay8	chr11	59557165	59557718	554	*	Intron	11	59560298	59560963	666	2	105369317	ENST00000702409.1	3245	ENSG00000255008
ZNF521	zinc finger protein 521	0.0257908	-0.380934	0.432516	1.30513	0.134104	0.894799	0.972157	-5.50214	peak_71959	Day0vsDay15	chr18	25285470	25286186	717	*	Intron	18	25227388	25302034	74647	2	25925	ENST00000581869.1	15848	ENSG00000198795
MIR6885	microRNA 6885	0.0257928	-0.494538	0.546123	1.61848	0.105224	0.917348	0.973234	-5.6856	peak_76107	Day0vsDay27	chr19	6386750	6387400	651	*	Promoter (2-3kb)	19	6389638	6389703	66	2	102465533	ENST00000612241.1	2303	ENSG00000274390
ULK4	unc-51 like kinase 4	0.0257946	-0.301937	0.353527	4.16702	0.167008	0.869268	0.964924	-5.47863	peak_109519	Day0vsDay15	chr3	41424106	41425438	1333	*	Intron	3	41246599	41278151	31553	2	54986	ENST00000489118.1	-145955	ENSG00000168038
EPAS1	endothelial PAS domain protein 1	0.0257948	-0.592885	0.644475	0.147238	0.0890001	0.930136	0.977889	-5.65894	peak_84702	Day0vsDay27	chr2	46324462	46325007	546	*	Intron	2	46335690	46356293	20604	1	2034	ENST00000475822.1	-10683	ENSG00000116016
ARHGEF1	Rho guanine nucleotide exchange factor 1	0.0257989	-0.458089	0.509687	2.08419	0.110513	0.912996	0.990517	-5.85556	peak_79521	Day0vsDay8	chr19	41910226	41911480	1255	*	Intron	19	41906576	41907452	877	1	9138	ENST00000593609.1	3650	ENSG00000076928
LINC00910	long intergenic non-protein coding RNA 910	0.0258112	-0.495474	0.547096	4.89939	0.103865	0.91847	0.991592	-5.90227	peak_67039	Day0vsDay8	chr17	43360313	43362073	1761	*	Exon	17	43371090	43387937	16848	2	100130581	ENST00000656132.1	25864	ENSG00000188825
CIMIP1	ciliary microtubule inner protein 1	0.0258113	-0.313663	0.365286	2.43116	0.157601	0.876196	0.957099	-5.70616	peak_99789	Day0vsDay27	chr20	58175517	58176012	496	*	Distal Intergenic	20	58150902	58161150	10249	1	128602	ENST00000371168.4	24615	ENSG00000124237
NTSR1	neurotensin receptor 1	0.0258158	-0.668512	0.720143	-0.162828	0.0780288	0.93861	0.980768	-5.65572	peak_100319	Day0vsDay27	chr20	62716046	62716997	952	*	Intron	20	62708836	62762771	53936	1	4923	ENST00000370501.4	7210	ENSG00000101188
SLC2A1	solute carrier family 2 member 1	0.0258214	-0.44032	0.491963	3.24162	0.116609	0.908442	0.990126	-5.86605	peak_4656	Day0vsDay8	chr1	42943051	42943644	594	*	Promoter (<=1kb)	1	42926796	42943238	16443	2	6513	ENST00000475162.3	0	ENSG00000117394
COG4	component of oligomeric golgi complex 4	0.0258252	-0.464169	0.51582	0.927341	0.110393	0.913315	0.976874	-5.49793	peak_61324	Day0vsDay15	chr16	70508630	70509413	784	*	Promoter (<=1kb)	16	70480578	70508757	28180	2	25839	ENST00000526700.5	0	ENSG00000103051
C1orf127	chromosome 1 open reading frame 127	0.0258292	-0.580326	0.631985	0.669425	0.0889977	0.929917	0.977844	-5.73886	peak_1320	Day0vsDay27	chr1	10946646	10948235	1590	*	Promoter (<=1kb)	1	10946475	10947870	1396	2	148345	ENST00000468348.1	0	ENSG00000175262
CCDC181	coiled-coil domain containing 181	0.0258336	-0.603114	0.654781	1.28563	0.0872868	0.93138	0.993446	-5.77281	peak_10324	Day0vsDay8	chr1	169426993	169427735	743	*	Promoter (<=1kb)	1	169394870	169427474	32605	2	57821	ENST00000367805.7	0	ENSG00000117477
LOC102723427	uncharacterized LOC102723427	0.0258354	-0.47408	0.525751	5.34811	0.107121	0.915655	0.990962	-5.89979	peak_148027	Day0vsDay8	chr7	67823449	67824075	627	*	Distal Intergenic	7	68020235	68036917	16683	1	102723427	ENST00000659217.1	-196160	ENSG00000225209
ACTR3B	actin related protein 3B	0.025839	-0.490885	0.542563	1.01808	0.103884	0.918308	0.973528	-5.66755	peak_153027	Day0vsDay27	chr7	152876428	152877052	625	*	Distal Intergenic	7	152810742	152855371	44630	1	57180	ENST00000479402.1	65686	ENSG00000133627
BTD	biotinidase	0.0258398	-0.364769	0.416448	2.2449	0.139148	0.890918	0.971156	-5.48322	peak_108280	Day0vsDay15	chr3	15635891	15636885	995	*	3' UTR	3	15623784	15642244	18461	1	686	ENST00000713695.1	12107	ENSG00000169814
LINC01388	long intergenic non-protein coding RNA 1388	0.0258434	-0.805566	0.857253	-0.170859	0.0663419	0.94789	0.995095	-5.57563	peak_161915	Day0vsDay8	chr9	88479	89188	710	*	Exon	9	100804	102850	2047	2	101929179	ENST00000435421.1	13662	NA
LINC01812	long intergenic non-protein coding RNA 1812	0.0258441	-0.359374	0.411063	3.97136	0.139063	0.890654	0.97101	-5.48366	peak_85671	Day0vsDay15	chr2	67823898	67824594	697	*	Promoter (<=1kb)	2	67796054	67825562	29509	2	101927701	ENST00000457448.1	968	ENSG00000237013
MAD1L1	mitotic arrest deficient 1 like 1	0.0258556	-0.40209	0.453801	3.06057	0.126848	0.900456	0.973312	-5.47771	peak_143984	Day0vsDay15	chr7	2019506	2020357	852	*	Intron	7	1816082	1980791	164710	2	8379	ENST00000450235.5	-38715	ENSG00000002822
MYT1L	myelin transcription factor 1 like	0.0258575	-0.561811	0.613526	2.38886	0.0927346	0.927128	0.992881	-5.76761	peak_81683	Day0vsDay8	chr2	1843018	1843418	401	*	Promoter (<=1kb)	2	1791873	1842911	51039	2	23040	ENST00000399157.8	-107	ENSG00000186487
LINC02816	long intergenic non-protein coding RNA 2816	0.0258655	-0.511699	0.56343	-0.084702	0.0997351	0.92145	0.974882	-5.71142	peak_10832	Day0vsDay27	chr1	180907716	180908563	848	*	Promoter (<=1kb)	1	180907801	180908942	1142	1	105371638	ENST00000422858.1	0	NA
UBBP4	ubiquitin B pseudogene 4	0.0258665	-0.51655	0.568283	0.0750947	0.0991671	0.921937	0.975096	-5.70408	peak_65521	Day0vsDay27	chr17	22167975	22168520	546	*	Intron	17	22202995	22205156	2162	1	23666	ENST00000584755.2	-34475	ENSG00000290919
SNORA37	small nucleolar RNA, H/ACA box 37	0.0258687	-0.539122	0.59086	2.57889	0.0978257	0.923171	0.980175	-5.4751	peak_73313	Day0vsDay15	chr18	54217739	54218042	304	*	Intron	18	54222284	54222412	129	2	677819	ENST00000384504.1	4370	ENSG00000207233
LSP1P4	LSP1 pseudogene 4	0.0258689	-0.50255	0.554288	2.6662	0.10408	0.918289	0.973528	-5.68748	peak_87061	Day0vsDay27	chr2	91498501	91499129	629	*	Distal Intergenic	2	91636688	91655378	18691	2	654342	ENST00000608018.5	156249	ENSG00000143429
SLC27A3	solute carrier family 27 member 3	0.0258692	-0.384868	0.436606	4.92374	0.133892	0.895028	0.972208	-5.47644	peak_9123	Day0vsDay15	chr1	153775119	153776410	1292	*	Promoter (<=1kb)	1	153775313	153780156	4844	1	11000	ENST00000484014.5	0	ENSG00000143554
LINC01317	long intergenic non-protein coding RNA 1317	0.0258739	-0.393687	0.445435	3.23217	0.12923	0.898631	0.972885	-5.47357	peak_84005	Day0vsDay15	chr2	33840537	33841113	577	*	Exon	2	33855684	33954012	98329	1	104355287	ENST00000667658.1	-14571	ENSG00000228262
LOC124903771	uncharacterized LOC124903771	0.0258767	-0.773045	0.824799	-0.141649	0.067137	0.947074	0.983397	-5.73684	peak_60014	Day0vsDay27	chr16	50517550	50518071	522	*	Intron	16	50505945	50546347	40403	1	124903771	ENST00000646992.1	11605	NA
MIR8059	microRNA 8059	0.0258857	-0.756619	0.80839	0.0343407	0.0692218	0.945574	0.994801	-5.5316	peak_67914	Day0vsDay8	chr17	50783125	50783476	352	*	Intron	17	50768650	50768730	81	1	102466918	ENST00000620427.1	14475	ENSG00000278672
LIMS3	LIM zinc finger domain containing 3	0.0258917	-0.390695	0.442479	2.49324	0.129265	0.89859	0.965885	-5.68556	peak_88238	Day0vsDay27	chr2	109871130	109871756	627	*	Distal Intergenic	2	109898428	109906456	8029	1	96626	ENST00000437679.3	-26672	ENSG00000256977
MIR6814	microRNA 6814	0.0258945	-0.490733	0.542522	0.0410422	0.104926	0.917446	0.973234	-5.70885	peak_102232	Day0vsDay27	chr21	41746193	41746862	670	*	Promoter (<=1kb)	21	41746772	41746841	70	2	102465488	ENST00000622292.1	0	ENSG00000275166
LOC105377697	uncharacterized LOC105377697	0.0258956	-0.58983	0.641621	1.26871	0.0911716	0.92844	0.981471	-5.47618	peak_132845	Day0vsDay15	chr5	162519592	162519981	390	*	Intron	5	162424042	162551259	127218	2	105377697	ENST00000646143.2	31278	NA
MIR8054	microRNA 8054	0.025898	-1.14238	1.19418	0.291842	0.0461312	0.963677	0.996206	-5.57044	peak_26620	Day0vsDay8	chr11	23331391	23332794	1404	*	Distal Intergenic	11	23419105	23419190	86	2	102465860	ENST00000620877.1	86396	ENSG00000275868
LOC105378735	uncharacterized LOC105378735	0.0258992	-0.357971	0.409769	3.55724	0.140493	0.889826	0.962316	-5.68692	peak_5443	Day0vsDay27	chr1	54481033	54482110	1078	*	Distal Intergenic	1	54514417	54517383	2967	1	105378735	ENST00000664270.1	-32307	NA
CSF2	colony stimulating factor 2	0.0258994	-0.475852	0.527651	6.90148	0.107186	0.915816	0.991017	-5.89558	peak_130614	Day0vsDay8	chr5	132114207	132114914	708	*	Distal Intergenic	5	132073789	132076170	2382	1	1437	ENST00000296871.4	40418	ENSG00000164400
LINC02162	long intergenic non-protein coding RNA 2162	0.0259071	-0.570688	0.622503	0.551463	0.0908476	0.928594	0.981522	-5.50131	peak_125361	Day0vsDay15	chr5	3417896	3418514	619	*	Exon	5	3452816	3461660	8845	1	105374624	ENST00000512521.1	-34302	ENSG00000249830
CLEC18B	C-type lectin domain family 18 member B	0.0259155	-0.524952	0.576783	6.37983	0.0975738	0.923328	0.992551	-5.89743	peak_61561	Day0vsDay8	chr16	74420928	74421524	597	*	Promoter (<=1kb)	16	74408631	74421392	12762	2	497190	ENST00000339953.9	0	ENSG00000140839
IL12RB2	interleukin 12 receptor subunit beta 2	0.0259155	-0.441766	0.493597	2.81298	0.116174	0.908763	0.975241	-5.48387	peak_6038	Day0vsDay15	chr1	67336201	67336521	321	*	Intron	1	67343724	67397023	53300	1	3595	ENST00000696763.1	-7203	ENSG00000081985
LINC01206	long intergenic non-protein coding RNA 1206	0.02592	-0.677796	0.729636	-0.331547	0.0763475	0.939827	0.984695	-5.56647	peak_116350	Day0vsDay15	chr3	181982403	181983198	796	*	Promoter (1-2kb)	3	181984370	182001771	17402	1	100996490	ENST00000625703.1	-1172	ENSG00000242512
LINC02865	long intergenic non-protein coding RNA 2865	0.0259203	-0.378406	0.430246	2.97395	0.133727	0.895067	0.972212	-5.47911	peak_141160	Day0vsDay15	chr6	137939787	137940614	828	*	Distal Intergenic	6	137945366	137951574	6209	1	116435283	ENST00000434437.5	-4752	NA
EML1	EMAP like 1	0.0259263	-0.421407	0.473259	1.93716	0.120262	0.905546	0.974611	-5.50995	peak_50072	Day0vsDay15	chr14	99807403	99807899	497	*	Promoter (1-2kb)	14	99809451	99865597	56147	1	2009	ENST00000553720.5	-1552	ENSG00000066629
FCGR2A	Fc gamma receptor IIa	0.0259317	-0.586673	0.638536	3.12744	0.0877422	0.930868	0.97816	-5.71238	peak_9877	Day0vsDay27	chr1	161460745	161463000	2256	*	Intron	1	161505430	161518558	13129	1	2212	ENST00000367972.8	-42430	ENSG00000143226
C22orf42	chromosome 22 open reading frame 42	0.025939	-0.441715	0.493593	2.54317	0.114971	0.909502	0.990235	-5.86667	peak_104788	Day0vsDay8	chr22	32173517	32173960	444	*	Distal Intergenic	22	32159454	32160392	939	2	150297	ENST00000426354.1	-13125	ENSG00000205856
FOXI2	forkhead box I2	0.0259437	-0.783191	0.835079	0.095464	0.0664611	0.947606	0.995095	-5.60459	peak_23693	Day0vsDay8	chr10	127737138	127738106	969	*	Promoter (<=1kb)	10	127737185	127741183	3999	1	399823	ENST00000388920.5	0	ENSG00000186766
FGF23	fibroblast growth factor 23	0.0259451	-0.703984	0.755874	0.891713	0.075347	0.940793	0.994524	-5.61342	peak_33983	Day0vsDay8	chr12	4394849	4395362	514	*	Intron	12	4368227	4379712	11486	2	8074	ENST00000237837.2	-15137	ENSG00000118972
DOP1B	DOP1 leucine zipper like protein B	0.0259454	-0.456808	0.508699	1.97449	0.112357	0.911739	0.971147	-5.68687	peak_101815	Day0vsDay27	chr21	36234074	36234612	539	*	Intron	21	36246301	36261915	15615	1	9980	ENST00000463668.1	-11689	ENSG00000142197
LOC105373595	uncharacterized LOC105373595	0.0259563	-0.708084	0.759997	-0.199503	0.0739326	0.941794	0.985145	-5.4987	peak_89168	Day0vsDay15	chr2	121902128	121903320	1193	*	Promoter (<=1kb)	2	121902501	122887691	985191	1	105373595	ENST00000657880.1	0	NA
TLE4	TLE family member 4, transcriptional corepressor	0.0259703	-0.456457	0.508398	2.38553	0.112865	0.911463	0.976332	-5.49936	peak_164294	Day0vsDay15	chr9	79583778	79584582	805	*	Intron	9	79580227	79649724	69498	1	7091	ENST00000483597.1	3551	ENSG00000106829
GPC1	glypican 1	0.0259727	-0.484687	0.536632	-0.0598049	0.105561	0.916943	0.977835	-5.49818	peak_95240	Day0vsDay15	chr2	240400279	240401153	875	*	Distal Intergenic	2	240435663	240468076	32414	1	2817	ENST00000264039.7	-34510	ENSG00000063660
LOC112268151	uncharacterized LOC112268151	0.0259784	-0.490407	0.542364	-0.141456	0.105017	0.917414	0.977927	-5.43902	peak_51541	Day0vsDay15	chr15	26793945	26794431	487	*	Intron	15	26749935	26790300	40366	2	112268151	ENST00000557641.5	-3645	NA
PRPSAP2	phosphoribosyl pyrophosphate synthetase associated protein 2	0.0259881	-0.383951	0.435927	2.79663	0.131405	0.896638	0.988416	-5.85798	peak_65136	Day0vsDay8	chr17	18933172	18933843	672	*	Distal Intergenic	17	18928268	18931268	3001	1	5636	ENST00000466106.1	4904	ENSG00000141127
LINC00242	long intergenic non-protein coding RNA 242	0.0259943	-0.684442	0.736431	-0.354408	0.075842	0.940224	0.984791	-5.52882	peak_143449	Day0vsDay15	chr6	169907730	169908369	640	*	Distal Intergenic	6	169794244	169799549	5306	2	401288	ENST00000648769.1	-108181	ENSG00000229214
RIPOR2	RHO family interacting cell polarization regulator 2	0.0259944	-0.320014	0.372003	1.4024	0.155995	0.877678	0.957598	-5.67883	peak_136030	Day0vsDay27	chr6	24899734	24900426	693	*	Intron	6	24839428	24910703	71276	2	9750	ENST00000643623.1	10277	ENSG00000111913
SAP30BP	SAP30 binding protein	0.0259994	-0.750209	0.802207	0.286662	0.0694291	0.94527	0.994792	-5.5726	peak_69464	Day0vsDay8	chr17	75694699	75695268	570	*	Promoter (2-3kb)	17	75692546	75704814	12269	1	29115	ENST00000583063.1	2153	ENSG00000161526
GINS4	GINS complex subunit 4	0.0259998	-0.328194	0.380193	3.6255	0.155403	0.87825	0.967609	-5.48106	peak_156572	Day0vsDay15	chr8	41535752	41536215	464	*	Promoter (<=1kb)	8	41536358	41540004	3647	1	84296	ENST00000522642.1	-143	ENSG00000147536
SLC43A1	solute carrier family 43 member 1	0.0260032	-0.429982	0.481989	1.13929	0.118204	0.906969	0.969071	-5.71648	peak_28027	Day0vsDay27	chr11	57491576	57492135	560	*	Promoter (2-3kb)	11	57491253	57494520	3268	2	8501	ENST00000529452.5	2385	ENSG00000149150
LOC105375523	uncharacterized LOC105375523	0.0260071	-0.37081	0.422824	2.72038	0.13585	0.893164	0.963386	-5.69528	peak_151735	Day0vsDay27	chr7	136180919	136181425	507	*	Intron	7	136092957	136437426	344470	1	105375523	ENST00000435996.1	87962	ENSG00000232053
DCBLD2	discoidin, CUB and LCCL domain containing 2	0.0260179	-0.517297	0.569333	1.3608	0.0992609	0.921822	0.99238	-5.83253	peak_112295	Day0vsDay8	chr3	98833543	98834168	626	*	Intron	3	98812331	98819342	7012	2	131566	ENST00000460008.1	-14201	ENSG00000057019
LOC105373629	uncharacterized LOC105373629	0.0260203	-0.727342	0.779383	-0.162921	0.0715922	0.943568	0.985456	-5.46796	peak_90061	Day0vsDay15	chr2	134669975	134670979	1005	*	Intron	2	134718188	134725474	7287	1	105373629	ENST00000655237.1	-47209	NA
EXT2	exostosin glycosyltransferase 2	0.0260235	-0.584081	0.636128	-0.145492	0.0890813	0.92991	0.977844	-5.65472	peak_27431	Day0vsDay27	chr11	44157427	44158408	982	*	Intron	11	44130043	44198120	68078	1	2132	ENST00000534048.1	27384	ENSG00000151348
ACKR3	atypical chemokine receptor 3	0.0260253	-0.50255	0.554601	-0.0467116	0.102058	0.919627	0.973967	-5.71111	peak_94677	Day0vsDay27	chr2	236626060	236626938	879	*	Distal Intergenic	2	236569825	236582354	12530	1	57007	ENST00000272928.4	56235	ENSG00000144476
OR10H1	olfactory receptor family 10 subfamily H member 1	0.0260319	-0.40838	0.460444	1.46827	0.124211	0.902266	0.967219	-5.68578	peak_77314	Day0vsDay27	chr19	15807311	15807968	658	*	Exon	19	15804549	15815664	11116	2	26539	ENST00000641419.1	7696	ENSG00000186723
PDE4A	phosphodiesterase 4A	0.026037	-0.447473	0.499547	4.19659	0.117348	0.907984	0.990126	-5.90578	peak_76622	Day0vsDay8	chr19	10460816	10461983	1168	*	Promoter (1-2kb)	19	10458969	10467366	8398	1	5141	ENST00000590407.1	1847	ENSG00000065989
CACUL1	CDK2 associated cullin domain 1	0.0260379	-0.433039	0.485115	3.74454	0.119995	0.905823	0.974675	-5.47794	peak_22730	Day0vsDay15	chr10	118698290	118699197	908	*	Intron	10	118685997	118691565	5569	2	143384	ENST00000489169.1	-6725	ENSG00000151893
SCUBE3	signal peptide, CUB domain and EGF like domain containing 3	0.0260583	-0.438193	0.49031	5.5194	0.116345	0.908425	0.990126	-5.89772	peak_136962	Day0vsDay8	chr6	35213895	35214667	773	*	Promoter (<=1kb)	6	35213956	35253079	39124	1	222663	ENST00000274938.8	0	ENSG00000146197
ELP3	elongator acetyltransferase complex subunit 3	0.0260594	-0.423884	0.476003	2.62434	0.122035	0.904185	0.989132	-5.81183	peak_155890	Day0vsDay8	chr8	28100017	28101159	1143	*	Promoter (<=1kb)	8	28099838	28112701	12864	1	55140	ENST00000522063.1	179	ENSG00000134014
SNTG2	syntrophin gamma 2	0.0260638	-0.459279	0.511407	0.321825	0.111642	0.912241	0.976553	-5.48195	peak_81568	Day0vsDay15	chr2	1257035	1257756	722	*	Intron	2	1262844	1367448	104605	1	54221	ENST00000471239.1	-5088	ENSG00000172554
ZNF266	zinc finger protein 266	0.0260655	-0.572233	0.624364	-0.692469	0.0905291	0.928706	0.977583	-5.75227	peak_76499	Day0vsDay27	chr19	9425269	9426064	796	*	Intron	19	9412601	9420745	8145	2	10781	ENST00000648978.1	-4524	ENSG00000174652
LOC124900461	small Cajal body-specific RNA 15	0.0260781	-0.65249	0.704646	-0.436446	0.0796599	0.937222	0.980265	-5.68729	peak_98431	Day0vsDay27	chr20	43373913	43374181	269	*	Distal Intergenic	20	43304555	43304679	125	1	124900461	ENST00000516384.1	69358	ENSG00000252193
LOC105375937	uncharacterized LOC105375937	0.0260796	-0.423412	0.475571	3.77666	0.122236	0.904196	0.989132	-5.88971	peak_158577	Day0vsDay8	chr8	85513439	85514197	759	*	Intron	8	85523860	85534760	10901	1	105375937	ENST00000654638.1	-9663	NA
RDH16	retinol dehydrogenase 16	0.0260903	-0.389408	0.441589	2.27943	0.130157	0.897615	0.97266	-5.49039	peak_36614	Day0vsDay15	chr12	56956685	56957557	873	*	Promoter (<=1kb)	12	56951431	56957608	6178	2	8608	ENST00000398138.5	51	ENSG00000139547
CHIAP2	chitinase, acidic pseudogene 2	0.0260913	-0.634695	0.686877	0.699532	0.0827969	0.934892	0.979548	-5.65573	peak_7751	Day0vsDay27	chr1	111270008	111271308	1301	*	Distal Intergenic	1	111280059	111286108	6050	1	149620	ENST00000369743.8	-8751	ENSG00000290764
EMCN	endomucin	0.0260928	-0.74703	0.799216	1.61695	0.0704941	0.944548	0.994709	-5.69717	peak_121746	Day0vsDay8	chr4	100549287	100549625	339	*	Intron	4	100473854	100518022	44169	2	51705	ENST00000506323.1	-31265	ENSG00000164035
APBA3	amyloid beta precursor protein binding family A member 3	0.0260976	-0.34148	0.393675	3.22224	0.152238	0.880737	0.9681	-5.47864	peak_75693	Day0vsDay15	chr19	3760819	3761057	239	*	Promoter (<=1kb)	19	3759612	3761570	1959	2	9546	ENST00000589934.1	513	ENSG00000011132
TBC1D9B	TBC1 domain family member 9B	0.0261016	-0.426179	0.478382	1.78645	0.121323	0.904752	0.968198	-5.68813	peak_134317	Day0vsDay27	chr5	179891781	179892518	738	*	Promoter (<=1kb)	5	179863404	179893233	29830	2	23061	ENST00000524222.2	715	ENSG00000197226
OR56A4	olfactory receptor family 56 subfamily A member 4	0.0261054	-0.401697	0.453908	0.446683	0.127622	0.899687	0.966277	-5.67846	peak_25490	Day0vsDay27	chr11	6012316	6014038	1723	*	Distal Intergenic	11	5999445	6006946	7502	2	120793	ENST00000641835.1	-5370	ENSG00000183389
LTBP2	latent transforming growth factor beta binding protein 2	0.0261063	-0.364389	0.416602	1.25242	0.138576	0.891035	0.962774	-5.69727	peak_48454	Day0vsDay27	chr14	74514948	74515280	333	*	Intron	14	74506706	74509807	3102	2	4053	ENST00000556206.1	-5141	ENSG00000119681
LOC102723765	uncharacterized LOC102723765	0.0261107	-0.390514	0.442735	3.21092	0.130539	0.897532	0.96528	-5.68467	peak_28416	Day0vsDay27	chr11	62424360	62425232	873	*	Promoter (1-2kb)	11	62421845	62426724	4880	2	102723765	ENST00000528983.1	1492	NA
LINC00159	long intergenic non-protein coding RNA 159	0.0261155	-0.727842	0.780073	0.92949	0.072327	0.943097	0.994706	-5.67627	peak_101491	Day0vsDay8	chr21	32192032	32192635	604	*	Intron	21	32080316	32197813	117498	2	100551499	ENST00000414877.1	5178	NA
MTUS1	microtubule associated scaffold protein 1	0.0261196	-0.311165	0.363404	1.45409	0.164797	0.870975	0.965412	-5.47307	peak_155131	Day0vsDay15	chr8	17650402	17651117	716	*	Promoter (<=1kb)	8	17645976	17651764	5789	2	57509	ENST00000518792.5	647	ENSG00000129422
POLN	DNA polymerase nu	0.0261276	-1.04932	1.10158	0.208948	0.051055	0.959818	0.995983	-5.6414	peak_117793	Day0vsDay8	chr4	2095198	2096365	1168	*	3' UTR	4	2081396	2090305	8910	2	353497	ENST00000503601.1	-4893	ENSG00000130997
LOC102724830	uncharacterized LOC102724830	0.026139	-0.477657	0.529935	2.33546	0.107696	0.915371	0.977245	-5.48332	peak_11068	Day0vsDay15	chr1	184110122	184111733	1612	*	Intron	1	184119042	184123978	4937	1	102724830	ENST00000645316.1	-7309	NA
LOC100134391	uncharacterized LOC100134391	0.0261441	-0.471177	0.523465	3.18132	0.112127	0.912122	0.990478	-5.84919	peak_69180	Day0vsDay8	chr17	73753516	73754157	642	*	Intron	17	73750120	73756134	6015	1	100134391	ENST00000657088.1	3396	ENSG00000263574
BACH1	BTB domain and CNC homolog 1	0.0261458	-0.654353	0.706644	-0.419893	0.0796401	0.937237	0.983863	-5.56315	peak_101377	Day0vsDay15	chr21	29348166	29348859	694	*	Promoter (2-3kb)	21	29351634	29361894	10261	1	571	ENST00000504298.1	-2775	ENSG00000156273
OVCH1-AS1	OVCH1 antisense RNA 1	0.0261477	-0.417261	0.469556	3.84066	0.12322	0.903326	0.974084	-5.47549	peak_35209	Day0vsDay15	chr12	29390253	29390782	530	*	Promoter (<=1kb)	12	29389642	29487473	97832	1	101055625	ENST00000701302.1	611	ENSG00000257599
STX16	syntaxin 16	0.0261638	-0.433164	0.485492	-0.113274	0.119082	0.906405	0.974686	-5.47338	peak_99840	Day0vsDay15	chr20	58660740	58662292	1553	*	Intron	20	58667520	58676486	8967	1	8675	ENST00000438253.1	-5228	ENSG00000124222
SDK2	sidekick cell adhesion molecule 2	0.0261724	-0.569477	0.621822	0.326498	0.0910772	0.928248	0.981404	-5.49743	peak_69163	Day0vsDay15	chr17	73616659	73617204	546	*	Intron	17	73334384	73644445	310062	2	54549	ENST00000392650.8	27241	ENSG00000069188
ACTRT2	actin related protein T2	0.0261737	-0.598247	0.650595	-0.124321	0.0871855	0.931365	0.982421	-5.47745	peak_381	Day0vsDay15	chr1	2962218	2963306	1089	*	Exon	1	3021467	3022903	1437	1	140625	ENST00000378404.4	-58161	ENSG00000169717
CLEC18C	C-type lectin domain family 18 member C	0.026176	-1.60836	1.66071	-0.813786	0.0331945	0.973816	0.997287	-5.60728	peak_61283	Day0vsDay8	chr16	70173666	70176424	2759	*	Promoter (<=1kb)	16	70173787	70186895	13109	1	283971	ENST00000541793.7	0	ENSG00000157335
EDN3	endothelin 3	0.0261806	-0.3409	0.393261	4.56321	0.1498	0.882614	0.968491	-5.47464	peak_99925	Day0vsDay15	chr20	59356820	59357073	254	*	Intron	20	59301521	59324572	23052	1	1908	ENST00000672969.1	55299	ENSG00000124205
TPTE	transmembrane phosphatase with tensin homology	0.0261806	-0.647345	0.699707	0.173374	0.0805718	0.936505	0.983738	-5.46855	peak_100893	Day0vsDay15	chr21	10614232	10614620	389	*	Distal Intergenic	21	10521583	10605716	84134	1	7179	ENST00000618007.5	92649	ENSG00000274391
KCNQ1-AS1	KCNQ1 antisense RNA 1	0.0261809	-0.658672	0.711034	0.066419	0.0796464	0.937295	0.980288	-5.66309	peak_25261	Day0vsDay27	chr11	2833804	2834646	843	*	Intron	11	2840135	2861568	21434	2	338653	ENST00000440887.2	26922	ENSG00000229414
FASLG	Fas ligand	0.0261817	-0.39856	0.450924	3.03875	0.129768	0.898189	0.972732	-5.47637	peak_10454	Day0vsDay15	chr1	172746059	172746820	762	*	Distal Intergenic	1	172659144	172666075	6932	1	356	ENST00000340030.4	86915	ENSG00000117560
SOX8	SRY-box transcription factor 8	0.0261937	-0.485454	0.537841	2.18232	0.107547	0.915566	0.990962	-5.84595	peak_56662	Day0vsDay8	chr16	1002762	1003120	359	*	Distal Intergenic	16	981785	986979	5195	1	30812	ENST00000711628.1	20977	ENSG00000005513
RFX1	regulatory factor X1	0.026195	-0.359756	0.412146	2.4516	0.140859	0.889511	0.962233	-5.69253	peak_77072	Day0vsDay27	chr19	13986035	13987007	973	*	Intron	19	13983313	14006262	22950	2	5989	ENST00000588885.1	19255	ENSG00000132005
CFAP263	cilia and flagella associated protein 263	0.0261976	-0.348462	0.400858	2.59901	0.145128	0.886063	0.98706	-5.85411	peak_60613	Day0vsDay8	chr16	58264834	58266100	1267	*	Intron	16	58249988	58252767	2780	1	29070	ENST00000566498.1	14846	ENSG00000103021
ZBTB20	zinc finger and BTB domain containing 20	0.0262014	-1.31246	1.36486	-0.125402	0.0405706	0.968001	0.996543	-5.59667	peak_112949	Day0vsDay8	chr3	115040589	115040995	407	*	Intron	3	114338094	115071375	733282	2	26137	ENST00000462705.5	30380	ENSG00000181722
MYCBP2	MYC binding protein 2	0.0262014	-0.465616	0.518019	3.91351	0.110462	0.913179	0.990517	-5.88061	peak_43937	Day0vsDay8	chr13	77317194	77317647	454	*	Intron	13	77225292	77326521	101230	2	23077	ENST00000695091.1	8874	ENSG00000005810
LOC107985841	uncharacterized LOC107985841	0.0262063	-0.689457	0.74187	-0.20797	0.07674	0.939623	0.984665	-5.44059	peak_81980	Day0vsDay15	chr2	4114104	4114475	372	*	Distal Intergenic	2	4136644	4140731	4088	2	107985841	ENST00000442831.1	26256	NA
RAX	retina and anterior neural fold homeobox	0.0262109	-0.388116	0.440538	2.01985	0.133947	0.894983	0.972194	-5.50318	peak_73586	Day0vsDay15	chr18	59264451	59264982	532	*	Distal Intergenic	18	59267035	59273385	6351	2	30062	ENST00000256852.7	8403	ENSG00000134438
LOC101928392	uncharacterized LOC101928392	0.0262127	-0.409621	0.462046	1.91095	0.126608	0.900637	0.973312	-5.49154	peak_62101	Day0vsDay15	chr16	82562360	82562901	542	*	Intron	16	82491738	82575490	83753	2	101928392	ENST00000650164.1	12589	ENSG00000261285
MEX3C	mex-3 RNA binding family member C	0.0262132	-0.316536	0.368962	2.42515	0.158526	0.875475	0.967024	-5.51049	peak_73234	Day0vsDay15	chr18	51151181	51152562	1382	*	Distal Intergenic	18	51174550	51197681	23132	2	51320	ENST00000406189.4	45119	ENSG00000176624
TM9SF2	transmembrane 9 superfamily member 2	0.0262169	-0.496401	0.548835	5.28758	0.103981	0.918118	0.991471	-5.89874	peak_44734	Day0vsDay8	chr13	99548401	99549044	644	*	Intron	13	99540511	99541736	1226	1	9375	ENST00000466555.1	7890	ENSG00000125304
ZNF578	zinc finger protein 578	0.0262269	-0.478645	0.531099	0.393238	0.109577	0.913913	0.971769	-5.65574	peak_80828	Day0vsDay27	chr19	52493019	52493509	491	*	Promoter (<=1kb)	19	52492830	52511142	18313	1	147660	ENST00000601120.1	189	ENSG00000258405
HSPA12B	heat shock protein family A (Hsp70) member 12B	0.026229	-0.383413	0.435871	1.96701	0.13272	0.895611	0.972378	-5.49506	peak_95886	Day0vsDay15	chr20	3744790	3745803	1014	*	Exon	20	3732711	3753111	20401	1	116835	ENST00000399701.1	12079	ENSG00000132622
LOC124900871	uncharacterized LOC124900871	0.0262313	-0.448904	0.501366	1.13034	0.116866	0.908254	0.975198	-5.47194	peak_124066	Day0vsDay15	chr4	175094126	175095377	1252	*	Intron	4	174977571	174979381	1811	2	124900871	ENST00000507525.1	-114745	NA
DNAH9	dynein axonemal heavy chain 9	0.0262319	-0.42739	0.479854	2.49945	0.123273	0.903341	0.974084	-5.48272	peak_64600	Day0vsDay15	chr17	11744620	11745149	530	*	Exon	17	11723109	11727993	4885	1	1770	ENST00000584663.1	21511	ENSG00000007174
SP8	Sp8 transcription factor	0.0262327	-0.448596	0.501062	3.24736	0.116105	0.908825	0.990126	-5.88348	peak_145080	Day0vsDay8	chr7	20783647	20784371	725	*	Promoter (2-3kb)	7	20782279	20786886	4608	2	221833	ENST00000418710.3	2515	ENSG00000164651
HS3ST5	heparan sulfate-glucosamine 3-sulfotransferase 5	0.0262331	-0.569988	0.622454	1.83988	0.0921392	0.927581	0.992881	-5.79992	peak_140243	Day0vsDay8	chr6	114156848	114157448	601	*	Intron	6	114167477	114168450	974	2	222537	ENST00000441954.2	11002	ENSG00000249853
UBR1	ubiquitin protein ligase E3 component n-recognin 1	0.0262434	-0.375648	0.428135	3.31652	0.136773	0.892731	0.988208	-5.86871	peak_52519	Day0vsDay8	chr15	43008120	43008873	754	*	Intron	15	43003254	43015869	12616	2	197131	ENST00000568782.1	6996	ENSG00000159459
DEF6	DEF6 guanine nucleotide exchange factor	0.0262462	-0.372179	0.424671	2.87839	0.14043	0.889896	0.962329	-5.67186	peak_136972	Day0vsDay27	chr6	35310036	35310887	852	*	Exon	6	35316104	35321751	5648	1	50619	ENST00000468102.2	-5217	ENSG00000023892
FLJ36000	uncharacterized FLJ36000	0.0262522	-0.534287	0.586792	-0.0845103	0.097077	0.923536	0.980243	-5.54907	peak_65548	Day0vsDay15	chr17	22502900	22503961	1062	*	Distal Intergenic	17	22406019	22413744	7726	1	284124	ENST00000612344.1	96881	ENSG00000276399
NRBP1	nuclear receptor binding protein 1	0.0262588	-0.367475	0.419993	1.64975	0.142515	0.888283	0.970325	-5.46822	peak_83595	Day0vsDay15	chr2	27428182	27429562	1381	*	Promoter (<=1kb)	2	27428631	27442259	13629	1	29959	ENST00000379852.8	0	ENSG00000115216
FAM110A	family with sequence similarity 110 member A	0.0262595	-0.471422	0.523941	5.47169	0.109838	0.913739	0.990517	-5.89696	peak_95591	Day0vsDay8	chr20	856089	856893	805	*	3' UTR	20	841275	846279	5005	1	83541	ENST00000541082.2	14814	ENSG00000125898
LOC102723392	uncharacterized LOC102723392	0.0262627	-0.465937	0.518462	1.49693	0.110848	0.912842	0.97151	-5.68876	peak_42174	Day0vsDay27	chr13	31054545	31055308	764	*	Promoter (<=1kb)	13	31037049	31056302	19254	2	102723392	ENST00000689652.1	994	NA
LINC01756	long intergenic non-protein coding RNA 1756	0.0262703	-0.719423	0.771964	-0.477218	0.0734843	0.942122	0.985191	-5.52037	peak_3322	Day0vsDay15	chr1	29451639	29452362	724	*	Distal Intergenic	1	29329620	29350114	20495	2	101928460	ENST00000417651.1	-101525	ENSG00000230523
SH3TC1	SH3 domain and tetratricopeptide repeats 1	0.0262744	-0.554924	0.607472	0.212471	0.0937056	0.926184	0.98098	-5.49723	peak_118574	Day0vsDay15	chr4	8198592	8199680	1089	*	Promoter (<=1kb)	4	8199290	8241103	41814	1	54436	ENST00000245105.8	0	ENSG00000125089
SOX7	SRY-box transcription factor 7	0.0262746	-1.16614	1.21869	0.0710695	0.0456737	0.963979	0.996206	-5.59478	peak_154817	Day0vsDay8	chr8	10756918	10757329	412	*	Intron	8	10723768	10730511	6744	2	83595	ENST00000304501.2	-26407	ENSG00000171056
LOC105373030	uncharacterized LOC105373030	0.0262775	-0.325901	0.378456	3.68032	0.15466	0.878487	0.967653	-5.47894	peak_105405	Day0vsDay15	chr22	38412424	38413543	1120	*	Distal Intergenic	22	38416565	38423933	7369	2	105373030	ENST00000652019.1	10390	NA
LINC02832	long intergenic non-protein coding RNA 2832	0.026289	-0.41584	0.468418	2.43145	0.123818	0.902799	0.989047	-5.82637	peak_93499	Day0vsDay8	chr2	219681702	219682250	549	*	Distal Intergenic	2	219685492	219737937	52446	1	105373886	ENST00000606673.1	-3242	NA
KBTBD2	kelch repeat and BTB domain containing 2	0.0263083	-0.435051	0.487668	2.33635	0.118532	0.906894	0.974709	-5.51871	peak_145816	Day0vsDay15	chr7	32871682	32871935	254	*	Intron	7	32874522	32879493	4972	2	25948	ENST00000477129.1	7558	ENSG00000170852
SFTPA1	surfactant protein A1	0.0263086	-0.543146	0.595763	0.0787091	0.0967081	0.923958	0.975784	-5.71229	peak_20144	Day0vsDay27	chr10	79594458	79595829	1372	*	Exon	10	79610939	79615440	4502	1	653509	ENST00000428376.6	-15110	ENSG00000122852
LOC105375278	uncharacterized LOC105375278	0.0263156	-0.426422	0.479053	5.06039	0.122754	0.903747	0.989047	-5.89658	peak_147201	Day0vsDay8	chr7	51451297	51451931	635	*	Distal Intergenic	7	51471717	51729716	258000	1	105375278	ENST00000648455.1	-19786	NA
ATP10A	ATPase phospholipid transporting 10A (putative)	0.0263223	-0.446765	0.49941	5.34686	0.115759	0.909118	0.990203	-5.89683	peak_51474	Day0vsDay8	chr15	25727894	25728238	345	*	Intron	15	25713380	25720797	7418	2	57194	ENST00000673849.1	-7097	ENSG00000206190
SATB1	SATB homeobox 1	0.0263262	-0.570358	0.623011	-0.586465	0.0914535	0.927952	0.977308	-5.71895	peak_108455	Day0vsDay27	chr3	18438409	18439180	772	*	Promoter (<=1kb)	3	18347940	18438773	90834	2	6304	ENST00000454909.6	0	ENSG00000182568
FARSB	phenylalanyl-tRNA synthetase subunit beta	0.0263267	-0.544513	0.597166	5.48816	0.095596	0.924699	0.99286	-5.9008	peak_93595	Day0vsDay8	chr2	222613637	222614063	427	*	Exon	2	222566899	222656092	89194	2	10056	ENST00000281828.8	42029	ENSG00000116120
KPNA1	karyopherin subunit alpha 1	0.0263367	-0.809394	0.862067	0.419554	0.0653209	0.948503	0.986714	-5.48585	peak_113227	Day0vsDay15	chr3	122497390	122497821	432	*	Promoter (<=1kb)	3	122426954	122496637	69684	2	3836	ENST00000485027.5	-753	ENSG00000114030
NPTX1	neuronal pentraxin 1	0.0263421	-0.3752	0.427885	3.68875	0.141562	0.889113	0.962093	-5.66606	peak_70204	Day0vsDay27	chr17	80476253	80476690	438	*	Promoter (<=1kb)	17	80466834	80476607	9774	2	4884	ENST00000306773.5	0	ENSG00000171246
SELENOOLP	selenoprotein O like, pseudogene	0.0263444	-0.459899	0.512587	4.20487	0.113194	0.911155	0.990478	-5.89736	peak_16836	Day0vsDay8	chr10	26696904	26698169	1266	*	Promoter (<=1kb)	10	26664336	26697295	32960	2	105376462	ENST00000636744.1	0	NA
SHC2	SHC adaptor protein 2	0.0263536	-0.743043	0.79575	-0.0698691	0.0716544	0.943693	0.994706	-5.58722	peak_75003	Day0vsDay8	chr19	423781	425608	1828	*	Promoter (<=1kb)	19	416589	422828	6240	2	25759	ENST00000588376.5	-953	ENSG00000129946
CACNG4	calcium voltage-gated channel auxiliary subunit gamma 4	0.0263543	-0.562447	0.615156	1.18278	0.092777	0.926913	0.992881	-5.81885	peak_68784	Day0vsDay8	chr17	66952284	66952942	659	*	Distal Intergenic	17	66964707	67033398	68692	1	27092	ENST00000262138.4	-11765	ENSG00000075461
BCL3	BCL3 transcription coactivator	0.0263556	-0.377279	0.429991	1.56808	0.136617	0.89278	0.963264	-5.6965	peak_79759	Day0vsDay27	chr19	44740218	44740649	432	*	Distal Intergenic	19	44747705	44759486	11782	1	602	ENST00000403534.7	-7056	ENSG00000069399
ZNF100	zinc finger protein 100	0.0263561	-0.428295	0.481007	3.2698	0.123415	0.903166	0.974011	-5.4849	peak_78028	Day0vsDay15	chr19	21761617	21761866	250	*	Intron	19	21753193	21765776	12584	2	163227	ENST00000596452.1	3910	ENSG00000197020
RASA3	RAS p21 protein activator 3	0.0263659	-0.599429	0.65216	0.543635	0.0887635	0.93024	0.977921	-5.67688	peak_45694	Day0vsDay27	chr13	114009650	114011662	2013	*	Exon	13	114021409	114036193	14785	2	22821	ENST00000542651.2	24531	ENSG00000185989
LOC124902439	uncharacterized LOC124902439	0.0263675	-0.554503	0.607238	0.447014	0.0940907	0.925881	0.980937	-5.53135	peak_18976	Day0vsDay15	chr10	64576287	64577980	1694	*	Intron	10	64691194	64692957	1764	1	124902439	ENST00000664760.1	-113214	ENSG00000228566
GABRB3	gamma-aminobutyric acid type A receptor subunit beta3	0.0263677	-0.619259	0.671995	-0.150797	0.0853827	0.932831	0.982736	-5.47341	peak_51528	Day0vsDay15	chr15	26624150	26624587	438	*	Promoter (2-3kb)	15	26543844	26621457	77614	2	2562	ENST00000635994.1	-2693	ENSG00000166206
ADAMTS2	ADAM metallopeptidase with thrombospondin type 1 motif 2	0.0263702	-0.642647	0.695388	1.14655	0.0825502	0.935101	0.993931	-5.63176	peak_134181	Day0vsDay8	chr5	179139121	179140266	1146	*	Exon	5	179114289	179122839	8551	2	9509	ENST00000523450.1	-16282	ENSG00000087116
ERCC6L2	ERCC excision repair 6 like 2	0.026372	-0.330444	0.383187	2.59454	0.158349	0.876038	0.957099	-5.69122	peak_165288	Day0vsDay27	chr9	95887947	95888378	432	*	Intron	9	95876143	95967160	91018	1	375748	ENST00000466840.5	11804	ENSG00000182150
TMEM177	transmembrane protein 177	0.0263723	-0.862446	0.915191	-0.77068	0.0615024	0.951509	0.98742	-5.55173	peak_88892	Day0vsDay15	chr2	119691604	119692225	622	*	Distal Intergenic	2	119679203	119686507	7305	1	80775	ENST00000409951.1	12401	ENSG00000144120
LOC101928505	uncharacterized LOC101928505	0.0263833	-0.392297	0.445063	1.71517	0.131928	0.896473	0.964903	-5.7038	peak_127838	Day0vsDay27	chr5	57636227	57636606	380	*	Distal Intergenic	5	57650632	57670996	20365	1	101928505	ENST00000690177.1	-14026	ENSG00000287709
LINC00368	long intergenic non-protein coding RNA 368	0.0263839	-0.619489	0.672257	-0.417496	0.0848958	0.933154	0.978989	-5.7147	peak_45240	Day0vsDay27	chr13	111094610	111095663	1054	*	Promoter (<=1kb)	13	111095838	111103097	7260	1	101927802	ENST00000422994.1	-175	NA
CCDC85C	coiled-coil domain containing 85C	0.0263865	-0.526375	0.579148	2.11255	0.102586	0.91946	0.973967	-5.67798	peak_50019	Day0vsDay27	chr14	99509340	99509640	301	*	3' UTR	14	99512032	99522563	10532	2	317762	ENST00000557769.5	12923	ENSG00000205476
CALN1	calneuron 1	0.0263923	-0.771066	0.82385	-0.422442	0.0690446	0.945646	0.986002	-5.47583	peak_148348	Day0vsDay15	chr7	72548600	72549197	598	*	Distal Intergenic	7	71787775	72447151	659377	2	83698	ENST00000431984.5	-101449	ENSG00000183166
WDR27	WD repeat domain 27	0.026394	-0.410087	0.462875	0.0525093	0.126257	0.900726	0.966648	-5.74022	peak_143414	Day0vsDay27	chr6	169583781	169584683	903	*	Intron	6	169457212	169649233	192022	2	253769	ENST00000479310.5	64550	ENSG00000184465
PAPOLG	poly(A) polymerase gamma	0.0264112	-0.463397	0.516219	4.02036	0.111768	0.912011	0.990478	-5.89058	peak_85323	Day0vsDay8	chr2	60806761	60807835	1075	*	Distal Intergenic	2	60791481	60794004	2524	1	64895	ENST00000470208.1	15280	ENSG00000115421
IGFN1	immunoglobulin like and fibronectin type III domain containing 1	0.0264203	-0.755331	0.808171	-0.688585	0.070053	0.944779	0.982679	-5.65836	peak_11772	Day0vsDay27	chr1	201228072	201229107	1036	*	3' UTR	1	201213096	201228952	15857	1	91156	ENST00000473483.1	14976	ENSG00000163395
TSTD2	thiosulfate sulfurtransferase like domain containing 2	0.026424	-0.320072	0.37292	1.56947	0.160177	0.874475	0.966771	-5.48945	peak_165411	Day0vsDay15	chr9	97632852	97634129	1278	*	Promoter (<=1kb)	9	97600080	97633368	33289	2	158427	ENST00000341170.5	0	ENSG00000136925
FSCN1	fascin actin-bundling protein 1	0.0264246	-0.623242	0.676091	-0.440998	0.0843092	0.933566	0.982948	-5.47002	peak_144468	Day0vsDay15	chr7	5621582	5622361	780	*	3' UTR	7	5602872	5606654	3783	1	6624	ENST00000473330.1	18710	ENSG00000075618
NCKAP5	NCK associated protein 5	0.0264249	-0.369723	0.422573	4.14889	0.13844	0.891486	0.988046	-5.89033	peak_89955	Day0vsDay8	chr2	132747479	132747867	389	*	Intron	2	132671806	132732051	60246	2	344148	ENST00000639875.1	-15428	ENSG00000176771
FBXL19	F-box and leucine rich repeat protein 19	0.026426	-0.465154	0.518006	1.44532	0.114334	0.910254	0.990386	-5.72898	peak_59363	Day0vsDay8	chr16	30937081	30937952	872	*	Intron	16	30942375	30948012	5638	1	54620	ENST00000566320.2	-4423	ENSG00000099364
MIR5189	microRNA 5189	0.026428	-0.468386	0.521242	2.42314	0.113793	0.910714	0.990386	-5.85217	peak_62892	Day0vsDay8	chr16	88479579	88480216	638	*	Intron	16	88468918	88469031	114	1	100847057	ENST00000577370.1	10661	ENSG00000263456
MIR1257	microRNA 1257	0.0264397	-0.588075	0.640954	1.85227	0.0903189	0.929143	0.977764	-5.70293	peak_100185	Day0vsDay27	chr20	61886452	61887564	1113	*	Intron	20	61953546	61953662	117	2	100302168	ENST00000408490.1	66098	ENSG00000284193
UTRN	utrophin	0.0264405	-0.559064	0.611945	-0.450792	0.0936045	0.926263	0.97665	-5.74469	peak_141466	Day0vsDay27	chr6	144284622	144286683	2062	*	Promoter (<=1kb)	6	144285335	144853034	567700	1	7402	ENST00000367545.8	0	ENSG00000152818
RFXAP	regulatory factor X associated protein	0.0264406	-0.85734	0.910221	-0.683763	0.0620132	0.951107	0.984893	-5.74039	peak_42370	Day0vsDay27	chr13	36778923	36779682	760	*	Distal Intergenic	13	36819222	36829104	9883	1	5994	ENST00000255476.3	-39540	ENSG00000133111
LINC02227	long intergenic non-protein coding RNA 2227	0.0264435	-0.323762	0.376649	2.25788	0.157045	0.876935	0.967313	-5.49677	peak_132632	Day0vsDay15	chr5	158313453	158314175	723	*	Distal Intergenic	5	158320683	158409773	89091	2	101927697	ENST00000619068.1	95598	ENSG00000276778
KCNJ18	potassium inwardly rectifying channel subfamily J member 18	0.0264477	-0.369326	0.422221	2.43182	0.139213	0.890777	0.962746	-5.68431	peak_65481	Day0vsDay27	chr17	21745355	21745720	366	*	Distal Intergenic	17	21692523	21704612	12090	1	100134444	ENST00000567955.3	52832	ENSG00000260458
LOC105371811	uncharacterized LOC105371811	0.0264551	-0.509114	0.562024	0.31123	0.102388	0.919368	0.978584	-5.50948	peak_67641	Day0vsDay15	chr17	48737907	48738800	894	*	Distal Intergenic	17	48733091	48733888	798	1	105371811	ENST00000495536.1	4816	NA
EYS	eyes shut homolog	0.0264614	-0.305572	0.358495	1.96598	0.166958	0.869202	0.964924	-5.49514	peak_138537	Day0vsDay15	chr6	65566106	65566499	394	*	Intron	6	65490660	65495998	5339	2	346007	ENST00000471279.1	-70108	ENSG00000188107
USP12	ubiquitin specific peptidase 12	0.0264654	-0.925859	0.97879	-0.173151	0.0576037	0.95458	0.995968	-5.60288	peak_41890	Day0vsDay8	chr13	27044744	27045809	1066	*	Distal Intergenic	13	27089438	27095706	6269	2	219333	ENST00000612674.1	49897	ENSG00000152484
PDE4B	phosphodiesterase 4B	0.0264682	-0.344599	0.397536	1.84817	0.147852	0.883794	0.968912	-5.48354	peak_5968	Day0vsDay15	chr1	66242625	66242982	358	*	Intron	1	66257365	66267509	10145	1	5142	ENST00000371048.7	-14383	ENSG00000184588
TMEM51-AS1	TMEM51 antisense RNA 1	0.0264689	-0.636252	0.68919	1.95271	0.0839888	0.933964	0.993779	-5.68807	peak_1690	Day0vsDay8	chr1	15152448	15154767	2320	*	Promoter (<=1kb)	1	15111815	15152464	40650	2	200197	ENST00000310916.6	0	ENSG00000175147
LOC124903045	uncharacterized LOC124903045	0.0264712	-0.934344	0.987287	-0.0143734	0.0571072	0.954971	0.995983	-5.56994	peak_40297	Day0vsDay8	chr12	124682199	124682659	461	*	Distal Intergenic	12	124742270	124743184	915	1	124903045	ENST00000701909.1	-59611	ENSG00000289940
LOC105377156	uncharacterized LOC105377156	0.026475	-0.7061	0.75905	-0.897827	0.0750511	0.940857	0.981307	-5.71826	peak_111570	Day0vsDay27	chr3	71796081	71796726	646	*	Distal Intergenic	3	71785428	71786425	998	1	105377156	ENST00000658676.1	10653	ENSG00000287131
LOC105369890	uncharacterized LOC105369890	0.0264751	-0.684228	0.737178	1.17033	0.0783385	0.938387	0.994495	-5.80473	peak_37752	Day0vsDay8	chr12	89777979	89778440	462	*	Intron	12	89712048	90100763	388716	1	105369890	ENST00000651272.1	65931	NA
NRP2	neuropilin 2	0.0264872	-0.505931	0.558905	1.78504	0.104771	0.917657	0.9913	-5.82127	peak_92776	Day0vsDay8	chr2	205766844	205767052	209	*	Promoter (2-3kb)	2	205764337	205795121	30785	1	8828	ENST00000467850.1	2507	ENSG00000118257
LINC02000	long intergenic non-protein coding RNA 2000	0.0265028	-0.653385	0.70639	1.51253	0.0813578	0.935978	0.994146	-5.80421	peak_114265	Day0vsDay8	chr3	134066918	134068920	2003	*	Intron	3	134055256	134057648	2393	2	100507210	ENST00000483245.1	-9270	ENSG00000243832
CYP2A13	cytochrome P450 family 2 subfamily A member 13	0.0265053	-0.40079	0.4538	2.456	0.129365	0.898451	0.988416	-5.80003	peak_79391	Day0vsDay8	chr19	41095392	41096118	727	*	3' UTR	19	41088451	41096195	7745	1	1553	ENST00000330436.4	6941	ENSG00000197838
CCL17	C-C motif chemokine ligand 17	0.0265132	-0.377191	0.430217	3.27797	0.137285	0.892333	0.963126	-5.69237	peak_60484	Day0vsDay27	chr16	57402514	57402906	393	*	Promoter (1-2kb)	16	57404767	57416063	11297	1	6361	ENST00000219244.9	-1861	ENSG00000102970
OR4E1	olfactory receptor family 4 subfamily E member 1	0.0265226	-0.37087	0.423915	1.6815	0.140517	0.889773	0.970803	-5.49133	peak_46049	Day0vsDay15	chr14	21978074	21978723	650	*	5' UTR	14	21667886	21673818	5933	2	26687	ENST00000641792.2	-304256	ENSG00000276240
LINC02850	long intergenic non-protein coding RNA 2850	0.026524	-0.484227	0.537275	-0.00573121	0.107643	0.915246	0.977245	-5.50733	peak_83100	Day0vsDay15	chr2	20868414	20868931	518	*	Distal Intergenic	2	20859771	20861661	1891	1	101928271	ENST00000447260.1	8643	ENSG00000236436
IL2RA	interleukin 2 receptor subunit alpha	0.0265315	-0.459552	0.512615	5.98703	0.113138	0.910938	0.99045	-5.89749	peak_15578	Day0vsDay8	chr10	6050551	6051533	983	*	Intron	10	6012683	6062268	49586	2	3559	ENST00000447847.2	10735	ENSG00000134460
LOC124901566	uncharacterized LOC124901566	0.0265405	-0.739741	0.792823	2.63526	0.0720445	0.943337	0.994706	-5.87756	peak_143656	Day0vsDay8	chr7	452183	453510	1328	*	Distal Intergenic	7	446281	448823	2543	1	124901566	ENST00000665027.1	5902	NA
DRC3	dynein regulatory complex subunit 3	0.0265502	-0.489425	0.542526	1.69898	0.109468	0.914054	0.971847	-5.69238	peak_65035	Day0vsDay27	chr17	18011313	18011842	530	*	Exon	17	18015727	18016889	1163	1	83450	ENST00000583995.1	-3885	ENSG00000171962
ACTR3B	actin related protein 3B	0.0265566	-0.497566	0.55068	0.245771	0.105541	0.917076	0.977857	-5.5055	peak_153037	Day0vsDay15	chr7	152925218	152926181	964	*	Exon	7	152810742	152855371	44630	1	57180	ENST00000479402.1	114476	ENSG00000133627
PCDH20	protocadherin 20	0.0265573	-0.490403	0.543518	0.334892	0.107018	0.915812	0.977385	-5.50744	peak_43474	Day0vsDay15	chr13	61397072	61397698	627	*	Distal Intergenic	13	61409685	61415849	6165	2	64881	ENST00000409204.5	18151	ENSG00000280165
TCEA2	transcription elongation factor A2	0.0265639	-0.453782	0.506909	3.00685	0.114733	0.909819	0.990357	-5.87646	peak_100563	Day0vsDay8	chr20	64056933	64058417	1485	*	Promoter (<=1kb)	20	64057293	64072346	15054	1	6919	ENST00000361317.6	0	ENSG00000171703
LOC105374945	uncharacterized LOC105374945	0.0265653	-0.467942	0.521073	1.32668	0.111352	0.912338	0.976553	-5.50852	peak_135590	Day0vsDay15	chr6	15066537	15067381	845	*	Intron	6	14872828	15089914	217087	2	105374945	ENST00000653525.1	22533	NA
ERCC4	ERCC excision repair 4, endonuclease catalytic subunit	0.0265676	-0.343089	0.396225	4.04328	0.155895	0.877961	0.957651	-5.67301	peak_57917	Day0vsDay27	chr16	13919347	13920625	1279	*	Promoter (<=1kb)	16	13920138	13952348	32211	1	2072	ENST00000682617.1	0	ENSG00000175595
CRYAA	crystallin alpha A	0.0265743	-0.788083	0.841231	1.17814	0.0677346	0.946669	0.995095	-5.63753	peak_102434	Day0vsDay8	chr21	43161138	43161799	662	*	Exon	21	43169008	43172805	3798	1	1409	ENST00000291554.6	-7209	ENSG00000160202
LINC03139	long intergenic non-protein coding RNA 3139	0.0265796	-0.488968	0.542127	-0.288009	0.106865	0.915856	0.972701	-5.73257	peak_19485	Day0vsDay27	chr10	71873368	71874289	922	*	Distal Intergenic	10	71878356	71879107	752	1	124902447	ENST00000441348.1	-4067	NA
ATP8B3	ATPase phospholipid transporting 8B3	0.0265873	-0.331376	0.384551	0.862935	0.161175	0.87385	0.966487	-5.47845	peak_75315	Day0vsDay15	chr19	1795634	1796741	1108	*	3' UTR	19	1785558	1790817	5260	2	148229	ENST00000526847.1	-4817	ENSG00000130270
GRN	granulin precursor	0.0265879	-0.421001	0.474177	5.45314	0.123129	0.903113	0.989047	-5.89861	peak_67155	Day0vsDay8	chr17	44350723	44351241	519	*	Promoter (<=1kb)	17	44350772	44351795	1024	1	2896	ENST00000589923.1	0	ENSG00000030582
FKBP10	FKBP prolyl isomerase 10	0.0265997	-0.47337	0.526569	1.62098	0.111935	0.912188	0.971313	-5.70003	peak_66863	Day0vsDay27	chr17	41819244	41819998	755	*	Promoter (<=1kb)	17	41819255	41823213	3959	1	60681	ENST00000455106.1	0	ENSG00000141756
LOC101929770	uncharacterized LOC101929770	0.0266125	-0.35239	0.405615	2.10091	0.147992	0.88404	0.968998	-5.45787	peak_137949	Day0vsDay15	chr6	44712122	44712593	472	*	Distal Intergenic	6	44727921	44830188	102268	1	101929770	ENST00000671451.1	-15328	NA
SLC39A11	solute carrier family 39 member 11	0.0266128	-0.581332	0.634558	2.5907	0.0928752	0.927025	0.976911	-5.66556	peak_69094	Day0vsDay27	chr17	73119236	73119887	652	*	Distal Intergenic	17	73084835	73092712	7878	2	201266	ENST00000579018.5	-26524	ENSG00000133195
LOC105377183	uncharacterized LOC105377183	0.0266128	-0.393867	0.447093	3.23827	0.131885	0.896504	0.988416	-5.84926	peak_111902	Day0vsDay8	chr3	82790164	82791642	1479	*	Distal Intergenic	3	83384445	83437728	53284	1	105377183	ENST00000670186.1	-592803	NA
MMP16	matrix metallopeptidase 16	0.0266132	-0.377182	0.430408	2.44762	0.137935	0.891825	0.971429	-5.48659	peak_158648	Day0vsDay15	chr8	88349854	88350928	1075	*	Intron	8	88167923	88328025	160103	2	4325	ENST00000522726.1	-21829	ENSG00000156103
ACLY	ATP citrate lyase	0.0266215	-0.704455	0.757698	1.2773	0.0761368	0.940115	0.994495	-5.70538	peak_66873	Day0vsDay8	chr17	41906034	41907056	1023	*	Promoter (<=1kb)	17	41904440	41905641	1202	2	47	ENST00000588547.1	-393	ENSG00000131473
SLC47A1	solute carrier family 47 member 1	0.0266282	-0.406603	0.45986	0.469143	0.127403	0.899769	0.97325	-5.48434	peak_65227	Day0vsDay15	chr17	19507126	19508998	1873	*	Intron	17	19495385	19555309	59925	1	55244	ENST00000584348.5	11741	ENSG00000142494
PDE4B	phosphodiesterase 4B	0.0266295	-0.40106	0.454319	3.09879	0.129321	0.898546	0.972864	-5.47959	peak_5990	Day0vsDay15	chr1	66373750	66375380	1631	*	3' UTR	1	66367494	66368157	664	1	5142	ENST00000483863.2	6256	ENSG00000184588
LIFR	LIF receptor subunit alpha	0.0266325	-0.551981	0.605247	2.07909	0.0981809	0.922893	0.992447	-5.79383	peak_127205	Day0vsDay8	chr5	38601196	38601653	458	*	Exon	5	38490620	38595404	104785	2	3977	ENST00000503088.1	-5792	ENSG00000113594
TSPAN14	tetraspanin 14	0.026637	-0.38516	0.438434	3.96438	0.135525	0.893724	0.971967	-5.47678	peak_20250	Day0vsDay15	chr10	80498363	80499622	1260	*	Intron	10	80515467	80519635	4169	1	81619	ENST00000265450.5	-15845	ENSG00000108219
TMEM200C	transmembrane protein 200C	0.0266391	-0.340996	0.394274	2.99252	0.150197	0.881966	0.968337	-5.48795	peak_70985	Day0vsDay15	chr18	5958880	5959374	495	*	Intron	18	5882072	5895955	13884	2	645369	ENST00000581347.2	-62925	ENSG00000206432
CLSTN2	calsyntenin 2	0.0266434	-0.439443	0.49273	6.78867	0.118862	0.906689	0.989698	-5.89366	peak_114751	Day0vsDay8	chr3	140092499	140093472	974	*	Intron	3	139935187	140557055	621869	1	64084	ENST00000511524.1	157312	ENSG00000158258
ZNF232-AS1	ZNF232 antisense RNA 1	0.0266512	-0.446536	0.499838	1.77795	0.117761	0.907487	0.989891	-5.84051	peak_63961	Day0vsDay8	chr17	5111329	5112574	1246	*	Promoter (<=1kb)	17	5111468	5114379	2912	1	101928000	ENST00000571138.5	0	ENSG00000234327
CACNG1	calcium voltage-gated channel auxiliary subunit gamma 1	0.0266518	-0.373514	0.426818	1.62682	0.138052	0.891444	0.971379	-5.49365	peak_68797	Day0vsDay15	chr17	67105195	67105618	424	*	Intron	17	67044554	67056797	12244	1	786	ENST00000226021.5	60641	ENSG00000108878
ARHGEF10L	Rho guanine nucleotide exchange factor 10 like	0.0266535	-1.04035	1.09366	-0.0810443	0.0517782	0.959169	0.987527	-5.7372	peak_2076	Day0vsDay27	chr1	17635755	17636269	515	*	Promoter (1-2kb)	1	17634257	17638003	3747	1	55160	ENST00000482359.1	1498	ENSG00000074964
DCUN1D4	defective in cullin neddylation 1 domain containing 4	0.0266569	-0.458714	0.512028	1.4754	0.11384	0.910388	0.975789	-5.49896	peak_120225	Day0vsDay15	chr4	51842576	51843779	1204	*	Promoter (<=1kb)	4	51843000	51914294	71295	1	23142	ENST00000509376.5	0	ENSG00000109184
SLC2A9	solute carrier family 2 member 9	0.0266589	-0.34257	0.395887	1.53868	0.151289	0.881407	0.959256	-5.69342	peak_118749	Day0vsDay27	chr4	10013798	10014063	266	*	Intron	4	9995669	10019075	23407	2	56606	ENST00000505506.1	5012	ENSG00000109667
JADE2	jade family PHD finger 2	0.0266601	-0.404324	0.457644	1.31101	0.129047	0.898706	0.972885	-5.48274	peak_130890	Day0vsDay15	chr5	134586632	134587568	937	*	Distal Intergenic	5	134564172	134575737	11566	1	23338	ENST00000470876.1	22460	ENSG00000043143
FGFBP3	fibroblast growth factor binding protein 3	0.0266623	-0.392975	0.446299	2.39336	0.136668	0.892831	0.988208	-5.81877	peak_20863	Day0vsDay8	chr10	91887137	91888195	1059	*	Distal Intergenic	10	91906584	91909486	2903	2	143282	ENST00000311575.6	21291	ENSG00000174721
LOC105372046	uncharacterized LOC105372046	0.0266665	-0.452553	0.505886	1.46523	0.115342	0.909211	0.975368	-5.47915	peak_72111	Day0vsDay15	chr18	30059896	30060624	729	*	Distal Intergenic	18	30290161	30414073	123913	1	105372046	ENST00000657542.1	-229537	NA
SKAP1	src kinase associated phosphoprotein 1	0.0266792	-0.381966	0.435325	4.64304	0.140295	0.890062	0.970987	-5.47446	peak_67579	Day0vsDay15	chr17	48351689	48352365	677	*	Intron	17	48137229	48346005	208777	2	8631	ENST00000581400.2	-5684	ENSG00000141293
PEAR1	platelet endothelial aggregation receptor 1	0.0266807	-0.311595	0.364956	3.1549	0.163803	0.871635	0.955148	-5.68632	peak_9498	Day0vsDay27	chr1	156892135	156892938	804	*	Promoter (<=1kb)	1	156893698	156906720	13023	1	375033	ENST00000444016.5	-760	ENSG00000187800
PTCH1	patched 1	0.0266859	-0.463445	0.516816	1.64584	0.112857	0.911159	0.990478	-5.88205	peak_165257	Day0vsDay8	chr9	95468923	95469806	884	*	Promoter (<=1kb)	9	95467287	95469189	1903	2	5727	ENST00000549678.1	0	ENSG00000185920
FARP2	FERM, ARH/RhoGEF and pleckstrin domain protein 2	0.026692	-0.375375	0.428759	1.05254	0.138288	0.891407	0.962798	-5.69497	peak_95402	Day0vsDay27	chr2	241489775	241491474	1700	*	Promoter (<=1kb)	2	241489961	241494119	4159	1	9855	ENST00000444371.1	0	ENSG00000006607
HPSE2	heparanase 2 (inactive)	0.0266936	-0.578752	0.632139	0.334497	0.0925497	0.927229	0.981203	-5.41695	peak_21375	Day0vsDay15	chr10	99202922	99204461	1540	*	Intron	10	98459574	99235802	776229	2	60495	ENST00000370546.5	31341	ENSG00000172987
LOC112267969	uncharacterized LOC112267969	0.0266969	-0.441029	0.494423	2.96658	0.11847	0.906896	0.989711	-5.84114	peak_142523	Day0vsDay8	chr6	160837225	160837658	434	*	Distal Intergenic	6	160872888	160880394	7507	2	112267969	ENST00000437861.1	42736	NA
USP25	ubiquitin specific peptidase 25	0.0267009	-0.687942	0.741344	1.62945	0.0792299	0.937789	0.994495	-5.57733	peak_101025	Day0vsDay8	chr21	15742568	15743269	702	*	Intron	21	15730025	15880058	150034	1	29761	ENST00000285681.6	12543	ENSG00000155313
CD247	CD247 molecule	0.0267087	-0.609972	0.663389	2.54553	0.0899468	0.929335	0.993022	-5.83835	peak_10179	Day0vsDay8	chr1	167460586	167461445	860	*	Intron	1	167431200	167456260	25061	2	919	ENST00000700138.1	-4326	ENSG00000198821
LOC105375970	uncharacterized LOC105375970	0.0267087	-0.500708	0.554126	1.27541	0.105082	0.917298	0.991231	-5.78965	peak_162254	Day0vsDay8	chr9	7433196	7433712	517	*	Distal Intergenic	9	7304551	7343556	39006	1	105375970	ENST00000654575.1	128645	NA
SCARB1	scavenger receptor class B member 1	0.0267129	-0.928116	0.981542	-1.0625	0.0579899	0.954275	0.987989	-5.41449	peak_40319	Day0vsDay15	chr12	124792008	124792667	660	*	Promoter (2-3kb)	12	124777212	124789308	12097	2	949	ENST00000681788.1	-2700	ENSG00000073060
AHDC1	AT-hook DNA binding motif containing 1	0.0267168	-0.325938	0.379372	3.13239	0.157033	0.876638	0.957252	-5.69815	peak_3148	Day0vsDay27	chr1	27555655	27557313	1659	*	Promoter (1-2kb)	1	27551668	27558361	6694	2	27245	ENST00000487743.3	1048	ENSG00000126705
SNX9	sorting nexin 9	0.0267188	-0.592063	0.6455	2.65198	0.0895026	0.929485	0.99307	-5.87087	peak_142222	Day0vsDay8	chr6	157946197	157946568	372	*	Distal Intergenic	6	157937947	157944507	6561	1	51429	ENST00000680680.1	8250	ENSG00000130340
ZDHHC19	zinc finger DHHC-type palmitoyltransferase 19	0.0267197	-0.663659	0.717098	-0.722365	0.0802234	0.936778	0.980185	-5.73988	peak_117292	Day0vsDay27	chr3	196202516	196202889	374	*	Promoter (2-3kb)	3	196198394	196199652	1259	2	131540	ENST00000497422.1	-2864	ENSG00000163958
LAMP1	lysosomal associated membrane protein 1	0.0267297	-0.510737	0.564197	-0.245232	0.103086	0.91882	0.978408	-5.50407	peak_45557	Day0vsDay15	chr13	113332141	113333340	1200	*	Intron	13	113321767	113322594	828	1	3916	ENST00000471046.1	10374	ENSG00000185896
HS6ST1	heparan sulfate 6-O-sulfotransferase 1	0.0267322	-0.706096	0.75956	-0.33507	0.0756117	0.940405	0.984847	-5.47746	peak_89547	Day0vsDay15	chr2	128595592	128597581	1990	*	Distal Intergenic	2	128265480	128318868	53389	2	9394	ENST00000259241.7	-276724	ENSG00000136720
ARID2	AT-rich interaction domain 2	0.0267343	-0.533531	0.587	1.18299	0.0989081	0.922099	0.979669	-5.50455	peak_35640	Day0vsDay15	chr12	45745755	45746394	640	*	Intron	12	45729886	45776329	46444	1	196528	ENST00000426776.5	15869	ENSG00000189079
TBL1XR1	TBL1X/Y related 1	0.0267345	-0.461256	0.514725	1.70709	0.113973	0.910462	0.970429	-5.69923	peak_116183	Day0vsDay27	chr3	177005744	177006492	749	*	Distal Intergenic	3	177025985	177026415	431	2	79718	ENST00000638074.1	19923	ENSG00000177565
VGLL4	vestigial like family member 4	0.0267347	-0.465788	0.519258	2.39106	0.117053	0.908183	0.990126	-5.83184	peak_107802	Day0vsDay8	chr3	11680512	11681061	550	*	Intron	3	11564892	11710537	145646	2	9686	ENST00000419541.4	29476	ENSG00000144560
TCP11	t-complex 11	0.0267354	-0.383424	0.436895	1.80589	0.135952	0.893314	0.963434	-5.71649	peak_136958	Day0vsDay27	chr6	35173623	35174028	406	*	Distal Intergenic	6	35118269	35148610	30342	2	6954	ENST00000418521.6	-25013	ENSG00000124678
MIR3155A	microRNA 3155a	0.0267364	-0.492561	0.546033	2.57439	0.107886	0.915263	0.990831	-5.81501	peak_15596	Day0vsDay8	chr10	6151065	6151894	830	*	Promoter (<=1kb)	10	6152196	6152277	82	1	100422989	ENST00000577482.1	-302	ENSG00000263628
PPP5C	protein phosphatase 5 catalytic subunit	0.0267366	-0.353266	0.406739	4.44433	0.146983	0.884861	0.969252	-5.4768	peak_79995	Day0vsDay15	chr19	46383729	46384693	965	*	Promoter (<=1kb)	19	46383794	46390286	6493	1	5536	ENST00000491003.5	0	ENSG00000011485
ARHGEF1	Rho guanine nucleotide exchange factor 1	0.0267413	-0.398119	0.451602	2.6512	0.134357	0.894652	0.988389	-5.87206	peak_79517	Day0vsDay8	chr19	41895230	41895607	378	*	Promoter (<=1kb)	19	41895379	41930150	34772	1	9138	ENST00000599589.5	0	ENSG00000076928
TEN1-CDK3	TEN1-CDK3 readthrough (NMD candidate)	0.0267435	-0.377828	0.431315	2.01548	0.139839	0.890323	0.970998	-5.48279	peak_69509	Day0vsDay15	chr17	76000168	76001347	1180	*	Promoter (<=1kb)	17	76001338	76005999	4662	1	100529145	ENST00000425876.6	0	ENSG00000261408
ANKH	ANKH inorganic pyrophosphate transport regulator	0.0267481	-0.581666	0.635162	0.517533	0.0958885	0.924712	0.980517	-5.50986	peak_126208	Day0vsDay15	chr5	14804230	14804514	285	*	Intron	5	14769007	14788217	19211	2	56172	ENST00000503389.1	-16013	ENSG00000154122
TCERG1L-AS1	TCERG1L antisense RNA 1	0.0267605	-0.592745	0.646266	0.530368	0.0907542	0.928616	0.981522	-5.4853	peak_24191	Day0vsDay15	chr10	131148334	131150066	1733	*	Intron	10	131095218	131095777	560	1	101927489	ENST00000436942.1	53116	ENSG00000230098
LINC02953	long intergenic non-protein coding RNA 2953	0.0267606	-0.580206	0.633727	-0.505736	0.0913878	0.928004	0.981341	-5.47988	peak_29307	Day0vsDay15	chr11	69418588	69419287	700	*	Distal Intergenic	11	69425678	69429621	3944	1	102724265	ENST00000545202.3	-6391	ENSG00000255980
ABTB1	ankyrin repeat and BTB domain containing 1	0.0267618	-0.736316	0.789839	-0.431647	0.0726949	0.9427	0.985218	-5.46227	peak_113787	Day0vsDay15	chr3	127651899	127652977	1079	*	Intron	3	127672935	127677026	4092	1	80325	ENST00000483857.5	-19958	ENSG00000114626
EYS	eyes shut homolog	0.0267666	-0.406254	0.459788	1.4781	0.131458	0.896886	0.972567	-5.46385	peak_138514	Day0vsDay15	chr6	64830761	64831109	349	*	Intron	6	64593131	64713335	120205	2	346007	ENST00000330816.5	-117426	ENSG00000188107
LOC105375972	uncharacterized LOC105375972	0.0267691	-0.438875	0.492413	3.07583	0.122557	0.903837	0.989047	-5.88154	peak_162286	Day0vsDay8	chr9	9351303	9351914	612	*	Intron	9	9799423	9803784	4362	1	105375972	ENST00000449531.1	-447509	ENSG00000230920
LINC01605	long intergenic non-protein coding RNA 1605	0.0267699	-0.379664	0.433203	1.68978	0.140987	0.889477	0.962233	-5.69436	peak_156267	Day0vsDay27	chr8	37390395	37390786	392	*	Distal Intergenic	8	37405439	37406724	1286	2	100507420	ENST00000520431.1	15938	ENSG00000253414
TXNRD1	thioredoxin reductase 1	0.0267699	-0.679628	0.733168	-0.326271	0.0785515	0.938093	0.984146	-5.51349	peak_38442	Day0vsDay15	chr12	104381704	104382886	1183	*	Distal Intergenic	12	104334127	104348583	14457	1	7296	ENST00000525265.1	47577	ENSG00000198431
IGHV1OR15-3	immunoglobulin heavy variable 1/OR15-3 (pseudogene)	0.0267775	-0.501873	0.555428	0.475853	0.105264	0.917152	0.973186	-5.70181	peak_51257	Day0vsDay27	chr15	21736981	21737360	380	*	Promoter (1-2kb)	15	21735506	21735945	440	2	646370	ENST00000628927.1	-1036	NA
LOC105375812	uncharacterized LOC105375812	0.0267827	-0.443565	0.49713	3.20828	0.120041	0.905865	0.974675	-5.48129	peak_156815	Day0vsDay15	chr8	46788829	46789776	948	*	Distal Intergenic	8	46814925	46817964	3040	1	105375812	ENST00000662072.1	-25149	NA
KCNAB1	potassium voltage-gated channel subfamily A regulatory beta subunit 1	0.0267879	-0.352281	0.405857	2.92895	0.146838	0.885116	0.969319	-5.4852	peak_115445	Day0vsDay15	chr3	156150511	156151253	743	*	Intron	3	156142962	156538604	395643	1	7881	ENST00000471742.5	7549	ENSG00000169282
YTHDF1	YTH N6-methyladenosine RNA binding protein F1	0.0267888	-0.516151	0.569729	3.13802	0.106124	0.916672	0.991194	-5.8822	peak_100404	Day0vsDay8	chr20	63215235	63216899	1665	*	Promoter (<=1kb)	20	63195429	63216131	20703	2	54915	ENST00000370339.8	0	ENSG00000149658
UGGT1	UDP-glucose glycoprotein glucosyltransferase 1	0.0267917	-0.519088	0.572671	0.0766329	0.101733	0.919882	0.978796	-5.53619	peak_89470	Day0vsDay15	chr2	128139486	128140497	1012	*	Exon	2	128145652	128160549	14898	1	56886	ENST00000488439.1	-5155	ENSG00000136731
AGAP11	ArfGAP with GTPase domain, ankyrin repeat and PH domain 11	0.0267922	-0.476797	0.530381	5.31824	0.110278	0.91318	0.990517	-5.89895	peak_20624	Day0vsDay8	chr10	86970960	86972066	1107	*	Promoter (<=1kb)	10	86970992	86992331	21340	1	119385	ENST00000715460.1	0	ENSG00000271880
BMERB1	bMERB domain containing 1	0.0267924	-0.549729	0.603314	2.9651	0.0963948	0.924176	0.992779	-5.83459	peak_58049	Day0vsDay8	chr16	15523122	15523904	783	*	Intron	16	15515343	15584182	68840	1	89927	ENST00000561692.5	7779	ENSG00000166780
FAM53B-AS1	FAM53B antisense RNA 1	0.0267953	-0.508919	0.56251	1.64002	0.104962	0.917519	0.977939	-5.47927	peak_23356	Day0vsDay15	chr10	124670010	124670369	360	*	Intron	10	124703625	124714217	10593	1	101927944	ENST00000448422.2	-33256	NA
NOL4L	nucleolar protein 4 like	0.0267955	-0.582231	0.635822	1.72238	0.0928819	0.927074	0.981203	-5.5017	peak_97486	Day0vsDay15	chr20	32483294	32484247	954	*	Promoter (<=1kb)	20	32443059	32483471	40413	2	140688	ENST00000359676.9	0	ENSG00000197183
UXS1	UDP-glucuronate decarboxylase 1	0.0268015	-0.971271	1.02487	0.47698	0.0556615	0.956109	0.995983	-5.57824	peak_88014	Day0vsDay8	chr2	106193424	106194861	1438	*	Promoter (<=1kb)	2	106093311	106194301	100991	2	80146	ENST00000283148.12	0	ENSG00000115652
FRMD4B	FERM domain containing 4B	0.0268022	-0.496897	0.550502	0.510206	0.106361	0.916269	0.972917	-5.73912	peak_111446	Day0vsDay27	chr3	69161488	69162101	614	*	Distal Intergenic	3	69196896	69199270	2375	2	23150	ENST00000489817.1	37169	ENSG00000114541
CAPN5	calpain 5	0.0268036	-0.558039	0.611647	0.0277937	0.0949973	0.925169	0.976325	-5.74767	peak_30064	Day0vsDay27	chr11	77112393	77113410	1018	*	Promoter (<=1kb)	11	77112598	77124412	11815	1	726	ENST00000648752.1	0	ENSG00000149260
LINC00221	long intergenic non-protein coding RNA 221	0.0268054	-0.815268	0.868879	-0.512576	0.0660936	0.947973	0.986511	-5.43513	peak_51022	Day0vsDay15	chr14	106436265	106436696	432	*	Exon	14	106482435	106495588	13154	1	338005	ENST00000603633.3	-45739	ENSG00000270816
ANKS6	ankyrin repeat and sterile alpha motif domain containing 6	0.0268126	-0.343383	0.397008	2.80995	0.150431	0.882041	0.968354	-5.49288	peak_165544	Day0vsDay15	chr9	98790671	98791536	866	*	Promoter (<=1kb)	9	98783950	98790496	6547	2	203286	ENST00000466120.1	-175	ENSG00000165138
LOC105370660	uncharacterized LOC105370660	0.0268166	-0.478912	0.532545	3.82814	0.112504	0.911736	0.990478	-5.90189	peak_49991	Day0vsDay8	chr14	99315103	99316070	968	*	Distal Intergenic	14	99284624	99287369	2746	2	105370660	ENST00000692131.2	-27734	NA
DAZAP2	DAZ associated protein 2	0.0268182	-0.399223	0.452859	1.49495	0.132746	0.895889	0.972408	-5.47833	peak_36048	Day0vsDay15	chr12	51238147	51239458	1312	*	Promoter (<=1kb)	12	51238724	51243931	5208	1	9802	ENST00000449723.7	0	ENSG00000183283
PRDM11	PR/SET domain 11	0.0268203	-0.442937	0.496578	2.44135	0.118425	0.906888	0.989711	-5.83478	peak_27558	Day0vsDay8	chr11	45180076	45181365	1290	*	Promoter (1-2kb)	11	45182917	45226183	43267	1	56981	ENST00000528980.1	-1552	ENSG00000019485
MFSD2B	MFSD2 lysolipid transporter B, sphingolipid	0.0268206	-0.66117	0.714811	-0.0701156	0.0811239	0.93614	0.983637	-5.463	peak_83279	Day0vsDay15	chr2	24009654	24010949	1296	*	Promoter (<=1kb)	2	24010081	24024293	14213	1	388931	ENST00000406420.7	0	ENSG00000205639
PAX7	paired box 7	0.0268214	-0.945778	0.999421	-0.518378	0.0571616	0.954928	0.995983	-5.57559	peak_2166	Day0vsDay8	chr1	18580278	18581189	912	*	Distal Intergenic	1	18630846	18748866	118021	1	5081	ENST00000420770.7	-49657	ENSG00000009709
CPS1	carbamoyl-phosphate synthase 1	0.0268275	-0.795218	0.848873	0.032806	0.067646	0.946673	0.98617	-5.52774	peak_92956	Day0vsDay15	chr2	210967590	210968042	453	*	Distal Intergenic	2	210671615	210679107	7493	1	1373	ENST00000479988.1	295975	ENSG00000021826
PPIL2	peptidylprolyl isomerase like 2	0.0268286	-1.0569	1.11056	-0.155576	0.0513138	0.959534	0.995983	-5.549	peak_103709	Day0vsDay8	chr22	21665696	21666750	1055	*	Promoter (<=1kb)	22	21666000	21689606	23607	1	23759	ENST00000680463.1	0	ENSG00000100023
LINC00423	long intergenic non-protein coding RNA 423	0.0268336	-0.587222	0.640889	1.25769	0.0926521	0.927214	0.992881	-5.69093	peak_42259	Day0vsDay8	chr13	32957736	32958898	1163	*	Distal Intergenic	13	32877431	32911650	34220	2	100874167	ENST00000421002.1	-46086	NA
ATP11AUN	ATP11A upstream neighbor lncRNA	0.0268364	-0.449224	0.502896	0.28755	0.116847	0.908032	0.969503	-5.71567	peak_45440	Day0vsDay27	chr13	112650604	112650887	284	*	Intron	13	112647044	112684497	37454	1	400165	ENST00000623100.2	3560	ENSG00000197595
LINC02183	long intergenic non-protein coding RNA 2183	0.0268372	-0.591894	0.645569	-0.856393	0.0905207	0.928726	0.981522	-5.54725	peak_60217	Day0vsDay15	chr16	54490602	54491433	832	*	Exon	16	54542808	54559100	16293	2	105371273	ENST00000637822.1	67667	NA
LOC124901063	uncharacterized LOC124901063	0.0268414	-0.449674	0.503357	-0.468286	0.116758	0.908102	0.975158	-5.47945	peak_130630	Day0vsDay15	chr5	132293211	132295798	2588	*	Promoter (<=1kb)	5	132248907	132295315	46409	2	124901063	ENST00000471826.1	0	NA
MIR4251	microRNA 4251	0.0268422	-0.698971	0.752655	-0.517193	0.0766567	0.939583	0.980934	-5.72947	peak_410	Day0vsDay27	chr1	3145315	3145991	677	*	Intron	1	3127975	3128035	61	1	100422968	ENST00000635819.1	17340	ENSG00000283572
BCL10-AS1	BCL10 antisense RNA 1	0.0268503	-0.491951	0.545651	5.28439	0.10834	0.914924	0.990751	-5.89804	peak_6574	Day0vsDay8	chr1	85297911	85298793	883	*	Intron	1	85276715	85399963	123249	1	646626	ENST00000427819.5	21196	NA
KIAA0319L	KIAA0319 like	0.0268528	-0.449009	0.502714	1.65901	0.121133	0.904948	0.974453	-5.48554	peak_3985	Day0vsDay15	chr1	35499324	35500333	1010	*	Intron	1	35460308	35506867	46560	2	79932	ENST00000431916.5	6534	ENSG00000142687
LOC101929322	integrator complex subunit 4 pseudogene	0.0268551	-0.647348	0.701059	0.576352	0.0825644	0.934938	0.983309	-5.50143	peak_147836	Day0vsDay15	chr7	65572518	65573083	566	*	Distal Intergenic	7	65525629	65554744	29116	2	101929322	ENST00000439631.1	-17774	NA
RAC1	Rac family small GTPase 1	0.0268632	-0.573175	0.626902	-0.574012	0.0948367	0.925487	0.976425	-5.67875	peak_144548	Day0vsDay27	chr7	6373544	6375172	1629	*	Promoter (<=1kb)	7	6374527	6403967	29441	1	5879	ENST00000348035.9	0	ENSG00000136238
LOC105370616	uncharacterized LOC105370616	0.0268648	-0.438184	0.491914	3.5855	0.121048	0.904967	0.974453	-5.47466	peak_49092	Day0vsDay15	chr14	89767602	89768295	694	*	Intron	14	89628921	89642671	13751	2	105370616	ENST00000553996.2	-124931	ENSG00000258792
C6orf52	chromosome 6 open reading frame 52	0.0268666	-0.521023	0.574756	2.34452	0.101747	0.919967	0.99189	-5.80818	peak_135306	Day0vsDay8	chr6	10658920	10659334	415	*	Distal Intergenic	6	10671422	10687550	16129	2	347744	ENST00000426700.6	28216	ENSG00000137434
CAST	calpastatin	0.0268696	-0.353935	0.407674	2.74469	0.146257	0.885039	0.969319	-5.49912	peak_129289	Day0vsDay15	chr5	96654293	96654539	247	*	Intron	5	96662055	96755143	93089	1	831	ENST00000675107.1	-7516	ENSG00000153113
WDR43	WD repeat domain 43	0.0268704	-0.464052	0.517792	0.131854	0.114802	0.910006	0.975735	-5.47765	peak_83706	Day0vsDay15	chr2	28895691	28895869	179	*	Promoter (<=1kb)	2	28895804	28914170	18367	1	23160	ENST00000440983.1	0	ENSG00000163811
SLC24A1	solute carrier family 24 member 1	0.0268807	-0.41356	0.467321	3.26978	0.130048	0.898011	0.988416	-5.86057	peak_53680	Day0vsDay8	chr15	65630851	65631222	372	*	Intron	15	65624081	65654079	29999	1	9187	ENST00000546330.1	6770	ENSG00000074621
SLC2A1	solute carrier family 2 member 1	0.0268869	-0.328071	0.381845	3.21336	0.160686	0.874177	0.966641	-5.46853	peak_4657	Day0vsDay15	chr1	42945081	42945779	699	*	Promoter (1-2kb)	1	42926796	42943238	16443	2	6513	ENST00000475162.3	-1843	ENSG00000117394
HDAC9	histone deacetylase 9	0.0268949	-0.608724	0.662514	-0.664647	0.0885206	0.93041	0.982012	-5.50815	peak_145018	Day0vsDay15	chr7	18804910	18805930	1021	*	Intron	7	18793159	18997299	204141	1	9734	ENST00000490851.5	11751	ENSG00000048052
LOC105372699	uncharacterized LOC105372699	0.0268973	-0.555344	0.609139	-0.165946	0.0957553	0.924574	0.980463	-5.51713	peak_100041	Day0vsDay15	chr20	60666758	60667596	839	*	Distal Intergenic	20	60755001	60762710	7710	1	105372699	ENST00000651345.1	-87405	NA
WDR1	WD repeat domain 1	0.0268985	-0.459503	0.5133	1.71726	0.116089	0.908828	0.990126	-5.83647	peak_118776	Day0vsDay8	chr4	10164017	10164620	604	*	Distal Intergenic	4	10075224	10116972	41749	2	9948	ENST00000699798.1	-47045	ENSG00000071127
FLI1	Fli-1 proto-oncogene, ETS transcription factor	0.0269011	-0.353933	0.407736	1.59608	0.147458	0.884356	0.969101	-5.49304	peak_32954	Day0vsDay15	chr11	128733738	128734087	350	*	Intron	11	128758106	128768516	10411	1	2313	ENST00000608055.1	-24019	ENSG00000151702
LINC02957	long intergenic non-protein coding RNA 2957	0.0269012	-0.534871	0.588673	0.468622	0.0992589	0.921824	0.979542	-5.51276	peak_164866	Day0vsDay15	chr9	91013678	91014469	792	*	Distal Intergenic	9	90997054	91001871	4818	1	105376144	ENST00000563268.1	16624	ENSG00000260454
NEK6	NIMA related kinase 6	0.0269042	-0.421452	0.47526	1.60018	0.126833	0.900557	0.973312	-5.47602	peak_166814	Day0vsDay15	chr9	124257013	124258914	1902	*	Promoter (<=1kb)	9	124257606	124352438	94833	1	10783	ENST00000540326.5	0	ENSG00000119408
ATP2B2	ATPase plasma membrane Ca2+ transporting 2	0.0269045	-0.497253	0.551062	2.61152	0.108851	0.914576	0.972082	-5.67638	peak_107682	Day0vsDay27	chr3	10706051	10707370	1320	*	Promoter (<=1kb)	3	10328008	10708007	380000	2	491	ENST00000646379.1	637	ENSG00000157087
PCNT	pericentrin	0.0269051	-0.673858	0.727669	-0.2434	0.0801238	0.936942	0.983832	-5.49211	peak_102975	Day0vsDay15	chr21	46436794	46437689	896	*	Promoter (<=1kb)	21	46436676	46445751	9076	1	5116	ENST00000695536.1	118	ENSG00000160299
GARIN2	golgi associated RAB2 interactor family member 2	0.026906	-0.871246	0.925058	-0.782076	0.0620949	0.951043	0.995444	-5.65039	peak_47901	Day0vsDay8	chr14	67196468	67196961	494	*	Promoter (<=1kb)	14	67196774	67223940	27167	1	161142	ENST00000556046.5	0	ENSG00000172717
MTCH1	mitochondrial carrier 1	0.0269137	-0.406279	0.460106	2.6595	0.131338	0.89696	0.965074	-5.69795	peak_137162	Day0vsDay27	chr6	36970633	36971094	462	*	Promoter (<=1kb)	6	36968760	36970916	2157	2	23787	ENST00000471737.1	0	ENSG00000137409
LINC02370	long intergenic non-protein coding RNA 2370	0.026917	-0.602038	0.655872	-0.838414	0.089386	0.929722	0.981704	-5.45788	peak_40911	Day0vsDay15	chr12	131385411	131386488	1078	*	Distal Intergenic	12	131347470	131367555	20086	1	338797	ENST00000428272.4	37941	NA
OTOS	otospiralin	0.0269301	-0.4607	0.51456	-0.0947684	0.114473	0.909892	0.975722	-5.52107	peak_95219	Day0vsDay15	chr2	240286527	240287182	656	*	Distal Intergenic	2	240139026	240144562	5537	2	150677	ENST00000391989.6	-141965	ENSG00000178602
LOC107985911	lymphocyte specific protein 1 pseudogene	0.0269316	-1.13655	1.19041	-0.814999	0.0479798	0.962161	0.996206	-5.60161	peak_87000	Day0vsDay8	chr2	89257455	89258271	817	*	Distal Intergenic	2	89580558	89581140	583	2	107985911	ENST00000645145.1	322869	ENSG00000290846
CCDC158	coiled-coil domain containing 158	0.0269452	-0.567114	0.621004	-0.184003	0.0940175	0.925939	0.980969	-5.57066	peak_121001	Day0vsDay15	chr4	76419321	76420580	1260	*	Promoter (<=1kb)	4	76313039	76421141	108103	2	339965	ENST00000682701.1	561	ENSG00000163749
LOC105371354	uncharacterized LOC105371354	0.0269489	-0.5367	0.590597	3.76773	0.0994274	0.921876	0.979542	-5.47998	peak_61777	Day0vsDay15	chr16	78599406	78599953	548	*	Intron	16	78608488	78613931	5444	1	105371354	ENST00000684867.1	-8535	ENSG00000288821
LOC105374775	uncharacterized LOC105374775	0.0269497	-0.465074	0.518973	2.91633	0.115302	0.909447	0.990232	-5.87039	peak_85526	Day0vsDay8	chr2	64643003	64643555	553	*	Promoter (1-2kb)	2	64644612	64646698	2087	1	105374775	ENST00000439964.1	-1057	NA
ADGRB1	adhesion G protein-coupled receptor B1	0.0269513	-0.517536	0.571439	1.71438	0.103419	0.918706	0.973732	-5.68497	peak_161498	Day0vsDay27	chr8	142502536	142503187	652	*	Intron	8	142479120	142540020	60901	1	575	ENST00000518820.1	23416	ENSG00000181790
ABCC1	ATP binding cassette subfamily C member 1 (ABCC1 blood group)	0.0269554	-0.994091	1.048	-0.207214	0.0547214	0.95685	0.995983	-5.58558	peak_58088	Day0vsDay8	chr16	15960875	15962118	1244	*	Intron	16	15949616	16143053	193438	1	4363	ENST00000399410.8	11259	ENSG00000103222
MAPK8IP2	mitogen-activated protein kinase 8 interacting protein 2	0.0269623	-0.512676	0.5666	-0.119178	0.104003	0.918148	0.973487	-5.7114	peak_107132	Day0vsDay27	chr22	50612344	50613544	1201	*	3' UTR	22	50603133	50613981	10849	1	23542	ENST00000008876.7	9211	ENSG00000008735
UBOX5-AS1	UBOX5 antisense RNA 1	0.026972	-0.631223	0.685167	-0.508799	0.0849408	0.93307	0.982781	-5.479	peak_95829	Day0vsDay15	chr20	3120792	3122303	1512	*	Exon	20	3110637	3116723	6087	1	100134015	ENST00000454019.1	10155	ENSG00000235958
IMMP1L	inner mitochondrial membrane peptidase subunit 1	0.0269726	-0.449701	0.503646	5.9406	0.117289	0.907685	0.99	-5.89687	peak_26836	Day0vsDay8	chr11	31509104	31510294	1191	*	Promoter (<=1kb)	11	31432401	31509574	77174	2	196294	ENST00000526776.5	0	ENSG00000148950
PDZK1	PDZ domain containing 1	0.0269788	-0.457811	0.511768	4.25563	0.117449	0.907821	0.969361	-5.66618	peak_8547	Day0vsDay27	chr1	145690220	145691452	1233	*	Promoter (<=1kb)	1	145670985	145691802	20818	2	5174	ENST00000344770.6	350	ENSG00000174827
CLYBL	citramalyl-CoA lyase	0.02699	-0.625867	0.679847	1.29763	0.0856922	0.932479	0.993764	-5.74974	peak_44754	Day0vsDay8	chr13	99817743	99818702	960	*	Intron	13	99858861	99865238	6378	1	171425	ENST00000416504.5	-40159	ENSG00000125246
MIR5008	microRNA 5008	0.0270015	-0.500842	0.554845	2.1121	0.109329	0.914187	0.990584	-5.74084	peak_13597	Day0vsDay8	chr1	227885096	227886269	1174	*	Distal Intergenic	1	227941590	227941683	94	2	100847072	ENST00000584300.1	55414	ENSG00000264483
LOC105378482	uncharacterized LOC105378482	0.0270057	-0.482146	0.536158	6.31166	0.110007	0.913601	0.990517	-5.89616	peak_22101	Day0vsDay8	chr10	110414246	110415357	1112	*	Distal Intergenic	10	110428840	110496187	67348	2	105378482	ENST00000609514.1	80830	NA
SPOCK1	SPARC (osteonectin), cwcv and kazal like domains proteoglycan 1	0.0270078	-0.27694	0.330956	3.0643	0.185495	0.854949	0.961103	-5.48469	peak_131098	Day0vsDay15	chr5	137000161	137000629	469	*	Intron	5	136988553	136993160	4608	2	6695	ENST00000508642.1	-7001	ENSG00000152377
EPS8L2	EPS8 signaling adaptor L2	0.0270079	-0.287811	0.341827	2.29438	0.182111	0.857624	0.962069	-5.47971	peak_24853	Day0vsDay15	chr11	721738	722414	677	*	Promoter (<=1kb)	11	721926	727721	5796	1	64787	ENST00000531393.5	0	ENSG00000177106
GIT2	GIT ArfGAP 2	0.0270181	-0.403201	0.457237	3.94341	0.131097	0.897149	0.988416	-5.88738	peak_38945	Day0vsDay8	chr12	109952245	109952839	595	*	Promoter (1-2kb)	12	109934040	109954550	20511	2	9815	ENST00000549999.1	1711	ENSG00000139436
CIITA	class II major histocompatibility complex transactivator	0.0270196	-0.403324	0.457363	2.32495	0.132005	0.896466	0.972475	-5.4771	peak_57615	Day0vsDay15	chr16	10878562	10879446	885	*	Promoter (<=1kb)	16	10878969	10902160	23192	1	4261	ENST00000576601.1	0	ENSG00000179583
LOC100996756	uncharacterized LOC100996756	0.0270269	-0.511404	0.565458	5.6325	0.105735	0.91703	0.99123	-5.89847	peak_8603	Day0vsDay8	chr1	146386566	146388027	1462	*	Promoter (<=1kb)	1	146387202	146388092	891	1	100996756	ENST00000660431.1	0	NA
CCR4	C-C motif chemokine receptor 4	0.0270357	-0.362526	0.416597	2.23689	0.146194	0.885409	0.969319	-5.4975	peak_108999	Day0vsDay15	chr3	32890333	32891542	1210	*	Exon	3	32951644	32956349	4706	1	1233	ENST00000330953.6	-60102	ENSG00000183813
GSTM2	glutathione S-transferase mu 2	0.027036	-0.420402	0.474475	1.10103	0.128024	0.899684	0.97325	-5.50897	peak_7587	Day0vsDay15	chr1	109669126	109670144	1019	*	Promoter (<=1kb)	1	109669547	109674864	5318	1	2946	ENST00000472225.6	0	ENSG00000213366
LOC107986058	uncharacterized LOC107986058	0.0270394	-0.368892	0.422971	5.02098	0.143523	0.887573	0.961451	-5.67285	peak_107186	Day0vsDay27	chr3	971411	971974	564	*	Distal Intergenic	3	857124	858091	968	1	107986058	ENST00000423193.1	114287	NA
CLIP1	CAP-Gly domain containing linker protein 1	0.0270396	-0.33581	0.389889	3.51315	0.155982	0.877889	0.967513	-5.49063	peak_40061	Day0vsDay15	chr12	122412258	122413187	930	*	Intron	12	122271434	122422569	151136	2	6249	ENST00000358808.6	9382	ENSG00000130779
PLA2G4D	phospholipase A2 group IVD	0.0270415	-0.489648	0.543731	6.17198	0.108559	0.914728	0.990717	-5.89658	peak_52471	Day0vsDay8	chr15	42071645	42072428	784	*	Promoter (<=1kb)	15	42067009	42071878	4870	2	283748	ENST00000560932.1	0	ENSG00000159337
IMPDH1	inosine monophosphate dehydrogenase 1	0.0270512	-0.484763	0.538866	2.67818	0.111743	0.912245	0.971313	-5.67412	peak_151114	Day0vsDay27	chr7	128398454	128399077	624	*	Promoter (1-2kb)	7	128398490	128400685	2196	2	3614	ENST00000468842.1	1608	ENSG00000106348
LINC00486	long intergenic non-protein coding RNA 486	0.0270576	-1.08315	1.13726	-0.989326	0.0505176	0.960162	0.987657	-5.72267	peak_83960	Day0vsDay27	chr2	32862233	32863140	908	*	Intron	2	32841014	32902123	61110	1	285045	ENST00000424364.6	21219	ENSG00000230876
LRRFIP2	LRR binding FLII interacting protein 2	0.0270586	-0.331998	0.386115	2.11596	0.159322	0.875209	0.966952	-5.4965	peak_109194	Day0vsDay15	chr3	37213077	37213377	301	*	Distal Intergenic	3	37121464	37183689	62226	2	9209	ENST00000461672.5	-29388	ENSG00000093167
ATP6V0A1	ATPase H+ transporting V0 subunit a1	0.0270611	-0.414176	0.468298	1.92688	0.127125	0.899986	0.966361	-5.69338	peak_66955	Day0vsDay27	chr17	42456612	42457285	674	*	Promoter (1-2kb)	17	42458844	42521485	62642	1	535	ENST00000393829.6	-1559	ENSG00000033627
PPP2R2A	protein phosphatase 2 regulatory subunit Balpha	0.0270612	-0.371671	0.425793	1.99747	0.141686	0.888862	0.961961	-5.70633	peak_155706	Day0vsDay27	chr8	26206769	26207643	875	*	Distal Intergenic	8	26291508	26372680	81173	1	5520	ENST00000380737.8	-83865	ENSG00000221914
STIMATE-MUSTN1	STIMATE-MUSTN1 readthrough	0.0270631	-0.481341	0.535467	0.708541	0.110338	0.913133	0.976771	-5.52498	peak_110629	Day0vsDay15	chr3	52860215	52861331	1117	*	Intron	3	52847257	52852699	5443	2	100526772	ENST00000485356.1	-7516	ENSG00000248592
KCNAB2	potassium voltage-gated channel subfamily A regulatory beta subunit 2	0.0270675	-0.575459	0.629594	0.25745	0.0969508	0.92385	0.980272	-5.49488	peak_742	Day0vsDay15	chr1	6007286	6007925	640	*	Exon	1	5992760	6086371	93612	1	8514	ENST00000462676.3	14526	ENSG00000069424
FGR	FGR proto-oncogene, Src family tyrosine kinase	0.0270781	-0.437029	0.491185	4.53744	0.122483	0.903919	0.98907	-5.88928	peak_3157	Day0vsDay8	chr1	27625818	27627467	1650	*	Promoter (<=1kb)	1	27612292	27626240	13949	2	2268	ENST00000399173.5	0	ENSG00000000938
ACVR1	activin A receptor type 1	0.0270784	-0.386833	0.44099	2.24655	0.135604	0.893356	0.971848	-5.49173	peak_90787	Day0vsDay15	chr2	157825406	157826040	635	*	Intron	2	157737316	157838278	100963	2	90	ENST00000410057.6	12238	ENSG00000115170
GGA1	golgi associated, gamma adaptin ear containing, ARF binding protein 1	0.0270793	-0.445538	0.499697	2.46101	0.122314	0.904043	0.989108	-5.84708	peak_105267	Day0vsDay8	chr22	37607108	37607529	422	*	Promoter (<=1kb)	22	37608474	37633564	25091	1	26088	ENST00000715689.1	-945	ENSG00000100083
COL4A2	collagen type IV alpha 2 chain	0.0270867	-0.638367	0.69254	0.0447018	0.0844587	0.933469	0.979	-5.70636	peak_45151	Day0vsDay27	chr13	110450136	110450716	581	*	Exon	13	110462022	110462449	428	1	1284	ENST00000478681.1	-11306	ENSG00000134871
PTPRO	protein tyrosine phosphatase receptor type O	0.0270873	-0.408706	0.46288	4.46864	0.129449	0.898396	0.988416	-5.89495	peak_34798	Day0vsDay8	chr12	15299660	15300164	505	*	Intron	12	15322257	15597323	275067	1	5800	ENST00000674316.1	-22093	ENSG00000151490
CYP26B1	cytochrome P450 family 26 subfamily B member 1	0.0270885	-0.365575	0.419752	3.2707	0.146235	0.885367	0.969319	-5.47973	peak_86071	Day0vsDay15	chr2	72085090	72086380	1291	*	Distal Intergenic	2	72129393	72143084	13692	2	56603	ENST00000412253.1	56704	ENSG00000003137
CPZ	carboxypeptidase Z	0.0270945	-0.482357	0.536546	0.335372	0.111387	0.912426	0.971351	-5.68649	peak_118640	Day0vsDay27	chr4	8559666	8560539	874	*	Intron	4	8578325	8619749	41425	1	8532	ENST00000514302.5	-17786	ENSG00000109625
CBFA2T3	CBFA2/RUNX1 partner transcriptional co-repressor 3	0.0270955	-0.36129	0.415481	3.5981	0.146967	0.884823	0.960778	-5.68077	peak_63009	Day0vsDay27	chr16	89014679	89015369	691	*	Distal Intergenic	16	88874858	88977207	102350	2	863	ENST00000268679.9	-37472	ENSG00000129993
TNS3	tensin 3	0.0270972	-0.378464	0.432658	4.12308	0.142262	0.888489	0.987498	-5.87358	peak_146846	Day0vsDay8	chr7	47370695	47371163	469	*	Intron	7	47275156	47381142	105987	2	64759	ENST00000705474.1	9979	ENSG00000136205
TPM2	tropomyosin 2	0.0270999	-0.396037	0.450237	5.92983	0.132753	0.895585	0.988411	-5.89527	peak_163269	Day0vsDay8	chr9	35690213	35691601	1389	*	Promoter (<=1kb)	9	35681993	35690056	8064	2	7169	ENST00000378292.9	-157	ENSG00000198467
LINC01853	long intergenic non-protein coding RNA 1853	0.0271034	-0.645027	0.699234	1.05448	0.0844657	0.933576	0.993779	-5.65253	peak_90242	Day0vsDay8	chr2	140153845	140154529	685	*	Distal Intergenic	2	140103583	140131780	28198	2	105373647	ENST00000417715.1	-22065	NA
TM9SF1	transmembrane 9 superfamily member 1	0.0271103	-0.489797	0.544018	7.44338	0.109013	0.914397	0.990584	-5.89416	peak_46301	Day0vsDay8	chr14	24194838	24196124	1287	*	Promoter (<=1kb)	14	24189149	24195408	6260	2	10548	ENST00000528669.5	0	ENSG00000100926
PRKAR2B-AS1	PRKAR2B antisense RNA 1	0.0271203	-0.829588	0.883828	1.00561	0.0659152	0.948099	0.995206	-5.6191	peak_150424	Day0vsDay8	chr7	107126054	107127019	966	*	Intron	7	107068539	107133664	65126	2	105375441	ENST00000627539.2	6645	NA
ZNF664	zinc finger protein 664	0.0271234	-0.459587	0.513834	1.68807	0.118167	0.907252	0.969129	-5.70053	peak_40212	Day0vsDay27	chr12	124036480	124037424	945	*	Intron	12	123997706	124011824	14119	1	144348	ENST00000539501.1	38774	ENSG00000179195
LOC124902537	uncharacterized LOC124902537	0.0271252	-0.588868	0.643118	-0.272576	0.0912753	0.928092	0.977343	-5.77247	peak_15368	Day0vsDay27	chr10	3322089	3323101	1013	*	Distal Intergenic	10	3270090	3277649	7560	2	124902537	ENST00000662361.1	-44440	ENSG00000288657
NUMBL	NUMB like endocytic adaptor protein	0.0271324	-0.333892	0.388157	1.96564	0.155958	0.878	0.967513	-5.47449	peak_79345	Day0vsDay15	chr19	40687407	40688091	685	*	Promoter (1-2kb)	19	40673552	40689592	16041	2	9253	ENST00000598773.5	1501	ENSG00000105245
ARHGAP25	Rho GTPase activating protein 25	0.0271407	-0.416143	0.470424	3.65088	0.12691	0.900154	0.988644	-5.89467	peak_85745	Day0vsDay8	chr2	68740658	68741145	488	*	Intron	2	68735377	68775239	39863	1	9938	ENST00000496266.1	5281	ENSG00000163219
DDX11	DEAD/H-box helicase 11	0.0271411	-0.514341	0.568623	-0.27244	0.103896	0.918185	0.973498	-5.72889	peak_35292	Day0vsDay27	chr12	31102661	31103873	1213	*	Promoter (<=1kb)	12	31102268	31104269	2002	1	1663	ENST00000539702.1	393	ENSG00000013573
SLA2	Src like adaptor 2	0.0271411	-0.811121	0.865403	-0.354248	0.0671128	0.947093	0.995095	-5.59229	peak_97925	Day0vsDay8	chr20	36629794	36630580	787	*	Intron	20	36612519	36645881	33363	2	84174	ENST00000360672.2	15301	ENSG00000101082
RNASEH2B-AS1	RNASEH2B antisense RNA 1	0.0271413	-0.46335	0.517632	3.86916	0.116884	0.908241	0.990126	-5.8892	peak_43083	Day0vsDay8	chr13	50893030	50894167	1138	*	Promoter (1-2kb)	13	50882464	50891642	9179	2	100874255	ENST00000593369.5	-1388	NA
PAX2	paired box 2	0.0271465	-0.624729	0.679022	-0.577492	0.0863191	0.931987	0.978611	-5.77452	peak_21484	Day0vsDay27	chr10	100669025	100669829	805	*	Distal Intergenic	10	100735396	100829944	94549	1	5076	ENST00000679374.1	-65567	ENSG00000075891
DENND2A	DENN domain containing 2A	0.0271508	-0.519803	0.574105	0.479359	0.102894	0.918971	0.978477	-5.5082	peak_152016	Day0vsDay15	chr7	140525577	140526807	1231	*	Exon	7	140527316	140555713	28398	2	27147	ENST00000469373.5	28906	ENSG00000146966
HAS2-AS1	HAS2 antisense RNA 1	0.027151	-0.555218	0.60952	0.0186438	0.0966374	0.923882	0.980272	-5.53243	peak_159900	Day0vsDay15	chr8	121248874	121249244	371	*	Distal Intergenic	8	121639293	121643451	4159	1	594842	ENST00000518865.5	-390049	NA
CSRP3-AS1	CSRP3 and E2F8 antisense RNA 1	0.0271572	-0.455062	0.509376	1.53593	0.116734	0.90812	0.975158	-5.51273	peak_26462	Day0vsDay15	chr11	19311258	19312244	987	*	Distal Intergenic	11	19300002	19308358	8357	1	105376580	ENST00000529082.1	11256	NA
ARMH1	armadillo like helical domain containing 1	0.0271585	-0.568693	0.62301	1.85654	0.0946904	0.925515	0.992881	-5.75621	peak_4820	Day0vsDay8	chr1	44707079	44708521	1443	*	Intron	1	44700973	44724379	23407	1	339541	ENST00000434520.5	6106	ENSG00000198520
LPAR3	lysophosphatidic acid receptor 3	0.0271592	-0.617919	0.672238	3.06842	0.0877723	0.930987	0.993204	-5.8957	peak_6539	Day0vsDay8	chr1	84854148	84854918	771	*	Intron	1	84813916	84866144	52229	2	23566	ENST00000491034.1	11226	ENSG00000171517
LIN28A	lin-28 homolog A	0.0271661	-0.466738	0.52107	1.45377	0.115502	0.90931	0.970006	-5.68788	peak_3008	Day0vsDay27	chr1	26396318	26396805	488	*	Distal Intergenic	1	26410817	26429719	18903	1	79727	ENST00000254231.4	-14012	ENSG00000131914
LOC101929650	uncharacterized LOC101929650	0.0271739	-0.659912	0.71426	2.37983	0.086509	0.932074	0.993621	-5.83859	peak_70671	Day0vsDay8	chr17	83154344	83155244	901	*	Intron	17	83144131	83177607	33477	1	101929650	ENST00000572343.1	10213	NA
SNAP91	synaptosome associated protein 91	0.0271771	-0.844148	0.898503	-0.104203	0.0650184	0.948833	0.995212	-5.62234	peak_139065	Day0vsDay8	chr6	83546428	83547123	696	*	Distal Intergenic	6	83575181	83580506	5326	2	9892	ENST00000519133.1	33383	ENSG00000065609
LINC00462	long intergenic non-protein coding RNA 462	0.0271868	-0.412497	0.466871	1.76878	0.130215	0.897815	0.965404	-5.68218	peak_42968	Day0vsDay27	chr13	48586409	48587286	878	*	Intron	13	48576974	48590587	13614	2	100129597	ENST00000689759.1	3301	ENSG00000233610
DSEL	dermatan sulfate epimerase like	0.027187	-0.480326	0.5347	5.78206	0.11136	0.912551	0.990487	-5.89584	peak_73967	Day0vsDay8	chr18	67528068	67528920	853	*	Intron	18	67506587	67516720	10134	2	92126	ENST00000310045.9	-11348	ENSG00000171451
LOC105375369	uncharacterized LOC105375369	0.027189	-0.46393	0.518308	2.2905	0.11482	0.909774	0.97029	-5.69625	peak_149012	Day0vsDay27	chr7	79610560	79611269	710	*	Distal Intergenic	7	79657947	79675015	17069	1	105375369	ENST00000662153.1	-46678	NA
ANKRD44	ankyrin repeat domain 44	0.0271931	-0.4401	0.494486	3.60047	0.122999	0.903464	0.967688	-5.68382	peak_92350	Day0vsDay27	chr2	196990567	196991163	597	*	Promoter (2-3kb)	2	196992678	196993638	961	2	91526	ENST00000486006.1	2475	ENSG00000065413
LINC01782	long intergenic non-protein coding RNA 1782	0.0271932	-0.419368	0.473755	2.3382	0.127791	0.899673	0.988563	-5.77495	peak_78487	Day0vsDay8	chr19	32140118	32141072	955	*	Intron	19	32102088	32105916	3829	2	101927411	ENST00000591212.1	-34202	ENSG00000267204
LOC105369520	uncharacterized LOC105369520	0.0271952	-0.422977	0.477368	0.94305	0.12905	0.898801	0.965967	-5.67051	peak_32196	Day0vsDay27	chr11	119533904	119534621	718	*	Intron	11	119603215	119637058	33844	1	105369520	ENST00000706481.1	-68594	NA
CHEK2P2	CHEK2 pseudogene 2	0.0271959	-0.405014	0.459406	2.07473	0.134709	0.894318	0.963849	-5.65094	peak_51125	Day0vsDay27	chr15	20223548	20224042	495	*	Distal Intergenic	15	20282744	20291558	8815	1	646096	ENST00000555186.5	-58702	ENSG00000290857
CDK18	cyclin dependent kinase 18	0.027206	-0.55434	0.608752	-0.0985238	0.09697	0.92362	0.975737	-5.74969	peak_12268	Day0vsDay27	chr1	205513177	205514073	897	*	Promoter (2-3kb)	1	205516817	205523279	6463	1	5129	ENST00000507240.1	-2744	ENSG00000117266
ASXL1	ASXL transcriptional regulator 1	0.0272153	-0.386054	0.440484	1.46261	0.138097	0.891586	0.962879	-5.65652	peak_97479	Day0vsDay27	chr20	32456923	32458399	1477	*	Intron	20	32432359	32434636	2278	1	171023	ENST00000644168.1	24564	ENSG00000171456
GUSBP19	GUSB pseudogene 19	0.0272236	-0.762412	0.816859	-0.971007	0.0714621	0.94367	0.985517	-5.46116	peak_129446	Day0vsDay15	chr5	100052206	100052628	423	*	Exon	5	100375700	100381398	5699	2	100133050	ENST00000621479.1	328770	NA
RASGEF1B	RasGEF domain family member 1B	0.0272294	-0.339312	0.393771	2.15275	0.155181	0.878448	0.967625	-5.48921	peak_121209	Day0vsDay15	chr4	81528024	81528851	828	*	Intron	4	81458983	81471928	12946	2	153020	ENST00000507538.1	-56096	ENSG00000138670
LINC02789	long intergenic non-protein coding RNA 2789	0.0272305	-0.544407	0.598868	5.16177	0.0989619	0.922261	0.97519	-5.68105	peak_11642	Day0vsDay27	chr1	199172960	199174036	1077	*	Intron	1	199148598	199393307	244710	1	400800	ENST00000452199.1	24362	ENSG00000231718
LOC101928004	uncharacterized LOC101928004	0.027235	-0.351726	0.406196	1.07619	0.150534	0.881893	0.968332	-5.48206	peak_135128	Day0vsDay15	chr6	6833604	6834184	581	*	Distal Intergenic	6	6765935	6801186	35252	2	101928004	ENST00000702519.1	-32418	NA
ISL1	ISL LIM homeobox 1	0.0272409	-0.427249	0.481731	3.87809	0.127067	0.900376	0.973312	-5.47232	peak_127554	Day0vsDay15	chr5	51494828	51495453	626	*	Intron	5	51386204	51393567	7364	1	3670	ENST00000505475.3	108624	ENSG00000016082
IQCA1L	IQ motif containing with AAA domain 1 like	0.0272412	-0.529063	0.583546	0.203793	0.101501	0.920064	0.974111	-5.74131	peak_152833	Day0vsDay27	chr7	151193926	151194669	744	*	Promoter (<=1kb)	7	151191827	151194279	2453	2	392843	ENST00000611102.1	0	ENSG00000278685
LYZL2	lysozyme like 2	0.0272425	-0.990568	1.04505	-0.0331985	0.0556141	0.956237	0.995983	-5.5621	peak_17100	Day0vsDay8	chr10	30625833	30627010	1178	*	Promoter (2-3kb)	10	30611779	30629753	17975	2	119180	ENST00000647634.2	2743	ENSG00000151033
LOC124902078	small nucleolar RNA SNORA7	0.027244	-0.455739	0.510227	3.23341	0.118348	0.907088	0.989776	-5.86836	peak_157109	Day0vsDay8	chr8	51161092	51161480	389	*	Distal Intergenic	8	51015021	51015165	145	1	124902078	ENST00000364446.1	146071	ENSG00000201316
MIR3174	microRNA 3174	0.0272462	-0.387274	0.441767	2.537	0.13811	0.891653	0.96292	-5.6874	peak_55641	Day0vsDay27	chr15	90009298	90009965	668	*	Promoter (2-3kb)	15	90006755	90006841	87	1	100422841	ENST00000583440.1	2543	ENSG00000265871
GP5	glycoprotein V platelet	0.0272516	-0.353561	0.408064	1.84722	0.151593	0.881178	0.968193	-5.47953	peak_117062	Day0vsDay15	chr3	194401757	194402429	673	*	Promoter (2-3kb)	3	194394821	194399266	4446	2	2814	ENST00000692618.1	-2491	ENSG00000178732
PAPSS2	3'-phosphoadenosine 5'-phosphosulfate synthase 2	0.0272583	-0.598503	0.65302	1.63817	0.0902917	0.928865	0.993022	-5.68724	peak_20673	Day0vsDay8	chr10	87658621	87660607	1987	*	Promoter (<=1kb)	10	87659613	87747705	88093	1	9060	ENST00000361175.8	0	ENSG00000198682
CSTF2T	cleavage stimulation factor subunit 2 tau variant	0.0272602	-0.573012	0.627532	-0.409251	0.0951532	0.925173	0.980709	-5.45984	peak_18526	Day0vsDay15	chr10	51616036	51617326	1291	*	Intron	10	51695486	51699595	4110	2	23283	ENST00000331173.6	82269	ENSG00000177613
CGREF1	cell growth regulator with EF-hand domain 1	0.0272666	-0.460572	0.515105	5.5008	0.116759	0.908344	0.990126	-5.89704	peak_83553	Day0vsDay8	chr2	27098473	27099062	590	*	3' UTR	2	27099353	27102591	3239	2	10669	ENST00000640154.2	3529	ENSG00000138028
PTCH2	patched 2	0.0272716	-0.439308	0.493851	1.88272	0.121155	0.904658	0.989191	-5.81504	peak_4844	Day0vsDay8	chr1	44842640	44843672	1033	*	Promoter (<=1kb)	1	44819844	44842944	23101	2	8643	ENST00000447098.6	0	ENSG00000117425
ADA2	adenosine deaminase 2	0.0272721	-0.410287	0.464831	1.54529	0.131103	0.897106	0.965111	-5.67999	peak_103208	Day0vsDay27	chr22	17189216	17191939	2724	*	Promoter (<=1kb)	22	17178790	17191810	13021	2	51816	ENST00000696220.1	0	ENSG00000093072
CLNK	cytokine dependent hematopoietic cell linker	0.0272732	-0.412425	0.466971	1.11089	0.12857	0.898856	0.972924	-5.50585	peak_118806	Day0vsDay15	chr4	10704500	10704936	437	*	Distal Intergenic	4	10486395	10684768	198374	2	116449	ENST00000226951.11	-19732	ENSG00000109684
LAG3	lymphocyte activating 3	0.0272776	-0.305035	0.35959	3.26997	0.170854	0.866204	0.964118	-5.48896	peak_34198	Day0vsDay15	chr12	6774546	6775467	922	*	Promoter (1-2kb)	12	6777450	6778455	1006	1	3902	ENST00000541049.1	-1983	ENSG00000089692
IFI16	interferon gamma inducible protein 16	0.0272806	-0.423491	0.478052	1.5446	0.125445	0.9013	0.973354	-5.48299	peak_9628	Day0vsDay15	chr1	158998405	158999163	759	*	Promoter (<=1kb)	1	158999968	159014929	14962	1	3428	ENST00000566111.5	-805	ENSG00000163565
BNIP3L	BCL2 interacting protein 3 like	0.027301	-0.339885	0.394487	1.30325	0.154117	0.87891	0.967744	-5.4963	peak_155725	Day0vsDay15	chr8	26440621	26441437	817	*	Exon	8	26395617	26410519	14903	1	665	ENST00000521254.1	45004	ENSG00000104765
LOC107984018	uncharacterized LOC107984018	0.0273069	-0.528266	0.58288	0.0439311	0.10188	0.919767	0.978788	-5.54322	peak_13063	Day0vsDay15	chr1	219398796	219400165	1370	*	Distal Intergenic	1	219409538	219433030	23493	2	107984018	ENST00000658964.1	32865	NA
FNDC11	fibronectin type III domain containing 11	0.0273076	-0.619054	0.673669	-0.450828	0.087824	0.930853	0.97816	-5.71407	peak_100466	Day0vsDay27	chr20	63552639	63554405	1767	*	Promoter (<=1kb)	20	63553020	63556683	3664	1	79025	ENST00000370098.4	0	ENSG00000125531
LINC02620	long intergenic non-protein coding RNA 2620	0.027312	-0.608076	0.6627	-0.475196	0.0890989	0.929802	0.981774	-5.49173	peak_21872	Day0vsDay15	chr10	104480921	104481904	984	*	Promoter (<=1kb)	10	104474939	104480274	5336	2	101927523	ENST00000447860.1	-647	ENSG00000225768
CSNK2A1	casein kinase 2 alpha 1	0.0273136	-0.71756	0.772187	0.0222147	0.0760071	0.940094	0.984791	-5.53813	peak_95549	Day0vsDay15	chr20	572917	573625	709	*	Distal Intergenic	20	472498	543835	71338	2	1457	ENST00000646561.1	-29082	ENSG00000101266
AGPAT4	1-acylglycerol-3-phosphate O-acyltransferase 4	0.0273157	-0.41235	0.466981	5.46365	0.12878	0.898692	0.988463	-5.8976	peak_142553	Day0vsDay8	chr6	161182524	161183055	532	*	Intron	6	161143956	161149289	5334	2	56895	ENST00000437165.1	-33235	ENSG00000026652
PIK3R5-DT	PIK3R5 divergent transcript	0.0273159	-0.476168	0.5308	0.391869	0.112457	0.911472	0.970933	-5.7228	peak_64402	Day0vsDay27	chr17	8994304	8994682	379	*	Distal Intergenic	17	8967523	8976995	9473	1	101928235	ENST00000578788.1	26781	NA
NFATC2	nuclear factor of activated T cells 2	0.0273197	-0.459355	0.513995	1.80721	0.116357	0.908416	0.990126	-5.83109	peak_99390	Day0vsDay8	chr20	51588585	51589316	732	*	Distal Intergenic	20	51391228	51562831	171604	2	4773	ENST00000609507.1	-25754	ENSG00000101096
PRDM12	PR/SET domain 12	0.0273219	-0.37355	0.428194	1.48051	0.141274	0.888928	0.961962	-5.69193	peak_167613	Day0vsDay27	chr9	130660723	130661213	491	*	Distal Intergenic	9	130664594	130682983	18390	1	59335	ENST00000253008.3	-3381	ENSG00000130711
MFSD1	major facilitator superfamily domain containing 1	0.027322	-0.524497	0.579141	1.94191	0.10263	0.919178	0.991673	-5.86747	peak_115552	Day0vsDay8	chr3	158840863	158842183	1321	*	Exon	3	158823194	158824476	1283	1	64747	ENST00000468409.1	17669	ENSG00000118855
JPH3	junctophilin 3	0.0273285	-0.938149	0.992806	-0.812372	0.0586719	0.953738	0.987884	-5.47091	peak_62696	Day0vsDay15	chr16	87560454	87561226	773	*	Distal Intergenic	16	87601835	87697927	96093	1	57338	ENST00000537256.5	-40609	ENSG00000154118
ESRP2	epithelial splicing regulatory protein 2	0.027338	-0.390567	0.445243	4.67931	0.136794	0.89272	0.988208	-5.89117	peak_61125	Day0vsDay8	chr16	68236058	68237069	1012	*	Promoter (<=1kb)	16	68229033	68236127	7095	2	80004	ENST00000473183.7	0	ENSG00000103067
LINC02284	long intergenic non-protein coding RNA 2284	0.0273394	-0.501511	0.55619	1.64139	0.107263	0.915592	0.990962	-5.82482	peak_47361	Day0vsDay8	chr14	56295841	56296521	681	*	Intron	14	56310880	56326208	15329	1	102723699	ENST00000558120.5	-14359	ENSG00000259719
CDHR2	cadherin related family member 2	0.0273411	-0.508144	0.562826	-0.0194388	0.105834	0.916665	0.97776	-5.50323	peak_133853	Day0vsDay15	chr5	176550619	176550984	366	*	Promoter (1-2kb)	5	176549342	176595824	46483	1	54825	ENST00000261944.10	1277	ENSG00000074276
LOC105375012	uncharacterized LOC105375012	0.0273518	-0.326671	0.381375	4.16486	0.160145	0.874215	0.986593	-5.88211	peak_136405	Day0vsDay8	chr6	30450439	30451580	1142	*	Exon	6	30460825	30481634	20810	2	105375012	ENST00000685067.1	30054	NA
DCST1-AS1	DCST1 antisense RNA 1	0.0273539	-0.359421	0.414129	2.14617	0.146595	0.884775	0.969252	-5.48754	peak_9259	Day0vsDay15	chr1	155044646	155045565	920	*	Promoter (<=1kb)	1	155045191	155046118	928	2	100505666	ENST00000452962.1	553	NA
HERC2	HECT and RLD domain containing E3 ubiquitin protein ligase 2	0.0273541	-1.05137	1.10608	-0.0548523	0.0525618	0.958551	0.995983	-5.57897	peak_51670	Day0vsDay8	chr15	28211858	28212407	550	*	Intron	15	28190201	28203936	13736	2	8924	ENST00000567869.1	-7922	ENSG00000128731
SYPL2	synaptophysin like 2	0.0273577	-0.491963	0.546679	2.01279	0.110499	0.913237	0.990517	-5.79281	peak_7563	Day0vsDay8	chr1	109466142	109467545	1404	*	Promoter (<=1kb)	1	109466546	109482134	15589	1	284612	ENST00000369872.4	0	ENSG00000143028
MANEA-DT	MANEA divergent transcript	0.0273662	-0.377006	0.431738	2.62661	0.144743	0.886564	0.969818	-5.47818	peak_139437	Day0vsDay15	chr6	95178959	95179614	656	*	Distal Intergenic	6	95575183	95577450	2268	2	101927288	ENST00000564541.1	397836	ENSG00000261366
RASA3	RAS p21 protein activator 3	0.0273784	-0.527132	0.581889	1.24752	0.104359	0.918037	0.973469	-5.68937	peak_45712	Day0vsDay27	chr13	114054800	114055487	688	*	Intron	13	114021409	114036193	14785	2	22821	ENST00000542651.2	-18607	ENSG00000185989
CLUHP3	clustered mitochondria homolog pseudogene 3	0.0273791	-0.321472	0.37623	3.3464	0.164434	0.871218	0.965478	-5.48047	peak_59459	Day0vsDay15	chr16	31695591	31696084	494	*	Distal Intergenic	16	31700558	31707437	6880	1	100132341	ENST00000254109.10	-4474	ENSG00000290927
CASTOR3P	CASTOR family member 3, pseudogene	0.0273818	-0.556106	0.610869	1.79019	0.098068	0.922905	0.992447	-5.67911	peak_149798	Day0vsDay8	chr7	100231064	100231797	734	*	Intron	7	100202241	100223943	21703	2	352954	ENST00000440058.5	-7121	ENSG00000291122
LINC01374	long intergenic non-protein coding RNA 1374	0.0273847	-0.563173	0.617942	2.73751	0.097995	0.923009	0.992458	-5.87522	peak_20783	Day0vsDay8	chr10	89860535	89861347	813	*	Intron	10	89853906	89914948	61043	1	105378425	ENST00000629067.1	6629	ENSG00000280560
GDPD5	glycerophosphodiester phosphodiesterase domain containing 5	0.0273864	-0.455106	0.509879	2.75383	0.118518	0.906917	0.96903	-5.69685	peak_29911	Day0vsDay27	chr11	75475329	75476401	1073	*	Promoter (1-2kb)	11	75434641	75477851	43211	2	81544	ENST00000443276.6	1450	ENSG00000158555
PMEL	premelanosome protein	0.0273866	-0.514361	0.569135	6.94398	0.104846	0.917632	0.991299	-5.89609	peak_36504	Day0vsDay8	chr12	55955309	55955796	488	*	Promoter (<=1kb)	12	55955796	55956539	744	2	6490	ENST00000550762.1	743	ENSG00000185664
TNNT3	troponin T3, fast skeletal type	0.0273916	-1.04225	1.09704	0.404571	0.0533247	0.95801	0.995983	-5.60392	peak_25110	Day0vsDay8	chr11	1926574	1927440	867	*	Promoter (<=1kb)	11	1927822	1938483	10662	1	7140	ENST00000639560.1	-382	ENSG00000130595
LINC02093	long intergenic non-protein coding RNA 2093	0.0274028	-0.492124	0.54693	0.0391918	0.109331	0.913922	0.976929	-5.457	peak_64651	Day0vsDay15	chr17	13394045	13394850	806	*	Distal Intergenic	17	13299200	13306771	7572	2	105371541	ENST00000649037.1	-87274	ENSG00000234634
COBL	cordon-bleu WH2 repeat protein	0.0274049	-0.724088	0.778898	-0.486169	0.0755893	0.940423	0.984847	-5.52119	peak_147185	Day0vsDay15	chr7	51299703	51300065	363	*	Intron	7	51190998	51316471	125474	2	23242	ENST00000449281.1	16406	ENSG00000106078
PWRN4	Prader-Willi region non-protein coding RNA 4	0.0274177	-0.513219	0.568055	2.38381	0.107982	0.91519	0.990831	-5.86557	peak_51386	Day0vsDay8	chr15	23851344	23851737	394	*	Intron	15	23912411	24090821	178411	1	105370731	ENST00000652183.1	-60674	NA
HSPA7	heat shock protein family A (Hsp70) member 7 (pseudogene)	0.02743	-0.488494	0.543354	2.7346	0.110416	0.913302	0.97151	-5.70864	peak_9910	Day0vsDay27	chr1	161605719	161607322	1604	*	Promoter (<=1kb)	1	161606291	161608217	1927	1	3311	ENST00000445535.1	0	ENSG00000225217
SEMA3F	semaphorin 3F	0.0274316	-1.45101	1.50588	-0.30411	0.0384594	0.969665	0.996764	-5.55932	peak_110337	Day0vsDay8	chr3	50137558	50138575	1018	*	Intron	3	50155045	50182766	27722	1	6405	ENST00000414301.5	-16470	ENSG00000001617
MYBPC2	myosin binding protein C2	0.0274367	-0.478552	0.533426	1.60867	0.11423	0.910309	0.975785	-5.49416	peak_80604	Day0vsDay15	chr19	50461067	50462082	1016	*	Promoter (2-3kb)	19	50464231	50466319	2089	1	4606	ENST00000597498.1	-2149	ENSG00000086967
PPP3R1	protein phosphatase 3 regulatory subunit B, alpha	0.0274406	-0.384037	0.438918	2.23846	0.139947	0.890214	0.970998	-5.48577	peak_85694	Day0vsDay15	chr2	68236222	68237072	851	*	Intron	2	68180947	68251148	70202	2	5534	ENST00000409377.1	14076	ENSG00000221823
SOX2-OT	SOX2 overlapping transcript	0.0274409	-0.51321	0.568092	1.97994	0.107888	0.915262	0.990831	-5.79807	peak_116327	Day0vsDay8	chr3	181259548	181260230	683	*	Intron	3	181175169	181632180	457012	1	347689	ENST00000644582.1	84379	ENSG00000242808
IKZF1	IKAROS family zinc finger 1	0.0274436	-0.987049	1.04194	0.213483	0.0562805	0.955699	0.995983	-5.54499	peak_147062	Day0vsDay8	chr7	50342401	50343028	628	*	Intron	7	50327649	50400009	72361	1	10320	ENST00000426121.1	14752	ENSG00000185811
LOC102723475	potassium voltage-gated channel subfamily E regulatory subunit 1B	0.027453	-0.47721	0.532116	6.30398	0.114153	0.910421	0.990386	-5.89446	peak_100685	Day0vsDay8	chr21	7819454	7819885	432	*	Exon	21	7816677	7829632	12956	2	102723475	ENST00000618699.3	9747	ENSG00000276289
GNPDA2	glucosamine-6-phosphate deaminase 2	0.0274531	-0.292358	0.347264	2.97549	0.185406	0.855073	0.961195	-5.46455	peak_120047	Day0vsDay15	chr4	45220009	45220622	614	*	Distal Intergenic	4	44706412	44726588	20177	2	132789	ENST00000511187.1	-493421	ENSG00000163281
SETD3	SET domain containing 3, actin N3(tau)-histidine methyltransferase	0.027454	-0.460221	0.515129	2.88306	0.116689	0.908155	0.990126	-5.87216	peak_50000	Day0vsDay8	chr14	99374554	99375081	528	*	Distal Intergenic	14	99398732	99413250	14519	2	84193	ENST00000489770.1	38169	ENSG00000183576
SERPING1	serpin family G member 1	0.0274545	-0.416446	0.471355	0.701064	0.128599	0.898923	0.972956	-5.47782	peak_28042	Day0vsDay15	chr11	57597465	57599408	1944	*	Promoter (<=1kb)	11	57597563	57614848	17286	1	710	ENST00000619430.2	0	ENSG00000149131
LOC105373220	uncharacterized LOC105373220	0.0274548	-0.787421	0.842331	-0.718863	0.070481	0.944589	0.985687	-5.46206	peak_14443	Day0vsDay15	chr1	238259374	238260297	924	*	Intron	1	238238943	238404906	165964	1	105373220	ENST00000665394.1	20431	NA
CA4	carbonic anhydrase 4	0.0274661	-0.464891	0.519823	-0.607421	0.116092	0.90877	0.975241	-5.48193	peak_68364	Day0vsDay15	chr17	60166005	60166402	398	*	Intron	17	60158108	60158964	857	1	762	ENST00000587265.1	7897	ENSG00000167434
LOC124905968	uncharacterized LOC124905968	0.0274739	-0.465522	0.52047	0.182311	0.121215	0.905102	0.974453	-5.45999	peak_81814	Day0vsDay15	chr2	2932449	2933132	684	*	Intron	2	2870558	2871231	674	2	124905968	ENST00000437610.1	-61218	NA
LOC102723373	uncharacterized LOC102723373	0.0274807	-0.472639	0.5276	2.93257	0.113897	0.910344	0.975785	-5.48634	peak_60153	Day0vsDay15	chr16	53374761	53375134	374	*	Promoter (1-2kb)	16	53373491	53385142	11652	1	102723373	ENST00000690880.1	1270	NA
TGM2	transglutaminase 2	0.0274874	-0.500256	0.555231	2.18309	0.109477	0.914022	0.990563	-5.76163	peak_98056	Day0vsDay8	chr20	38125541	38126267	727	*	Intron	20	38128461	38133760	5300	2	7052	ENST00000469269.1	7493	ENSG00000198959
CHUK	component of inhibitor of nuclear factor kappa B kinase complex	0.0274917	-0.367023	0.422006	4.44039	0.144609	0.886672	0.969854	-5.47992	peak_21442	Day0vsDay15	chr10	100228744	100229996	1253	*	Promoter (<=1kb)	10	100188300	100229596	41297	2	1147	ENST00000370397.8	0	ENSG00000213341
RALGPS1	Ral GEF with PH domain and SH3 binding motif 1	0.0274977	-0.38675	0.441745	1.77461	0.13797	0.891841	0.971429	-5.48014	peak_167056	Day0vsDay15	chr9	127048030	127048293	264	*	Promoter (1-2kb)	9	127050056	127079853	29798	1	9649	ENST00000477700.1	-1763	ENSG00000136828
PPP1R17	protein phosphatase 1 regulatory subunit 17	0.0275071	-0.709082	0.764097	-0.249578	0.0774064	0.938994	0.980849	-5.71231	peak_145770	Day0vsDay27	chr7	31737920	31738250	331	*	Distal Intergenic	7	31695963	31707596	11634	1	10842	ENST00000498609.1	41957	ENSG00000106341
SIPA1L3	signal induced proliferation associated 1 like 3	0.0275089	-0.549882	0.6049	1.7245	0.0987555	0.922219	0.992442	-5.76853	peak_78992	Day0vsDay8	chr19	38122597	38123141	545	*	Promoter (2-3kb)	19	38119833	38131735	11903	1	23094	ENST00000600919.2	2764	ENSG00000105738
NADK	NAD kinase	0.0275142	-0.432401	0.48743	2.30509	0.124623	0.902089	0.989047	-5.84899	peak_190	Day0vsDay8	chr1	1782640	1783201	562	*	Promoter (2-3kb)	1	1779157	1780457	1301	2	65220	ENST00000480542.1	-2183	ENSG00000008130
LOC105379332	uncharacterized LOC105379332	0.0275151	-0.525549	0.580579	0.105261	0.103451	0.918622	0.978326	-5.48958	peak_155677	Day0vsDay15	chr8	25670164	25670957	794	*	Promoter (<=1kb)	8	25670585	25687525	16941	1	105379332	ENST00000661049.1	0	NA
GALNT2	polypeptide N-acetylgalactosaminyltransferase 2	0.0275263	-0.823963	0.879015	1.03782	0.0670078	0.947175	0.995095	-5.68114	peak_13863	Day0vsDay8	chr1	230208407	230209527	1121	*	Intron	1	230255358	230282120	26763	1	2590	ENST00000485438.1	-45831	ENSG00000143641
ZNF444	zinc finger protein 444	0.0275363	-0.51105	0.566123	1.88748	0.109056	0.914352	0.990584	-5.77128	peak_81249	Day0vsDay8	chr19	56153029	56153388	360	*	Promoter (<=1kb)	19	56154301	56160886	6586	1	55311	ENST00000587236.1	-913	ENSG00000167685
ERBIN	erbb2 interacting protein	0.0275363	-0.477234	0.532307	6.75204	0.113076	0.910987	0.990458	-5.89588	peak_128131	Day0vsDay8	chr5	65927685	65927900	216	*	Promoter (<=1kb)	5	65926757	66080804	154048	1	55914	ENST00000699012.1	928	ENSG00000112851
LOC124904049	uncharacterized LOC124904049	0.0275385	-0.397485	0.452562	4.63195	0.134681	0.894406	0.963887	-5.67776	peak_68957	Day0vsDay27	chr17	68708010	68708396	387	*	Exon	17	68691809	68716064	24256	2	124904049	ENST00000636637.1	7668	NA
GNAZ	G protein subunit alpha z	0.0275427	-0.49475	0.549836	0.16377	0.109307	0.913941	0.971784	-5.71353	peak_103889	Day0vsDay27	chr22	23075550	23075966	417	*	Intron	22	23070574	23095716	25143	1	2781	ENST00000492538.1	4976	ENSG00000128266
SEC22B	SEC22 homolog B, vesicle trafficking protein	0.0275462	-0.525557	0.58065	1.3865	0.104987	0.917536	0.973246	-5.68067	peak_8332	Day0vsDay27	chr1	120141878	120142220	343	*	Distal Intergenic	1	120157291	120160501	3211	2	9554	ENST00000618538.1	18281	ENSG00000265808
LOC497256	uncharacterized LOC497256	0.0275527	-0.613377	0.668483	-0.0338831	0.0891066	0.929796	0.977844	-5.7436	peak_164621	Day0vsDay27	chr9	87943803	87944401	599	*	Exon	9	87930405	87939270	8866	2	497256	ENST00000685869.1	-4533	NA
MIR598	microRNA 598	0.0275532	-0.465477	0.520584	0.461381	0.116267	0.908532	0.969704	-5.71623	peak_154856	Day0vsDay27	chr8	11047989	11048977	989	*	Intron	8	11035206	11035302	97	2	693183	ENST00000384868.3	-12687	ENSG00000207600
PSAPL1	prosaposin like 1	0.0275545	-0.528614	0.583723	-0.0962456	0.102872	0.919055	0.978494	-5.44783	peak_118450	Day0vsDay15	chr4	7411495	7412615	1121	*	Intron	4	7430285	7434930	4646	2	768239	ENST00000319098.7	22315	ENSG00000178597
PDE4B	phosphodiesterase 4B	0.0275604	-0.45073	0.505851	2.56751	0.120711	0.905264	0.968368	-5.68244	peak_5986	Day0vsDay27	chr1	66357180	66358167	988	*	Promoter (2-3kb)	1	66355125	66363498	8374	1	5142	ENST00000534463.5	2055	ENSG00000184588
NARS2	asparaginyl-tRNA synthetase 2, mitochondrial	0.0275655	-0.532315	0.587446	1.38801	0.102236	0.919569	0.991707	-5.7462	peak_30140	Day0vsDay8	chr11	78564149	78565095	947	*	Promoter (1-2kb)	11	78436670	78566267	129598	2	79731	ENST00000525345.6	1172	ENSG00000137513
LGALS9	galectin 9	0.0275665	-0.852739	0.907872	0.747799	0.0651284	0.948751	0.995212	-5.60605	peak_65652	Day0vsDay8	chr17	27664152	27664564	413	*	Exon	17	27644126	27649555	5430	1	3965	ENST00000486774.1	20026	ENSG00000168961
PASK	PAS domain containing serine/threonine kinase	0.0275742	-0.528909	0.584057	1.40807	0.102709	0.919116	0.978494	-5.48907	peak_95363	Day0vsDay15	chr2	241111172	241111689	518	*	Promoter (<=1kb)	2	241107465	241112425	4961	2	23178	ENST00000475666.1	736	ENSG00000115687
NSUN4	NOP2/Sun RNA methyltransferase 4	0.0275824	-0.390237	0.445402	2.92663	0.141845	0.888799	0.961961	-5.67775	peak_4919	Day0vsDay27	chr1	46347877	46348726	850	*	Intron	1	46344012	46345374	1363	1	387338	ENST00000475281.1	3865	ENSG00000117481
ADD2	adducin 2	0.0275846	-0.52449	0.579659	1.85647	0.103998	0.918295	0.973528	-5.69036	peak_85926	Day0vsDay27	chr2	70710083	70710636	554	*	Intron	2	70673311	70706443	33133	2	119	ENST00000522886.5	-3640	ENSG00000075340
LOC105372809	uncharacterized LOC105372809	0.0275871	-0.445682	0.500856	2.78034	0.121888	0.90429	0.967991	-5.69021	peak_102218	Day0vsDay27	chr21	41564841	41565413	573	*	Promoter (1-2kb)	21	41559125	41562958	3834	2	105372809	ENST00000415820.1	-1883	NA
MISP3	MISP family member 3	0.0275954	-0.507876	0.563067	2.20734	0.106821	0.91589	0.991037	-5.86151	peak_77089	Day0vsDay8	chr19	14074967	14075472	506	*	Promoter (1-2kb)	19	14073582	14074978	1397	1	113230	ENST00000590772.1	1385	ENSG00000141854
BPIFA2	BPI fold containing family A member 2	0.0275964	-0.412004	0.467197	0.572553	0.130122	0.897642	0.97266	-5.50861	peak_97576	Day0vsDay15	chr20	33133289	33134065	777	*	Distal Intergenic	20	33161768	33181412	19645	1	140683	ENST00000253362.6	-27703	ENSG00000131050
TEX261	testis expressed 261	0.0276037	-0.575559	0.630767	-0.0210882	0.0948615	0.925276	0.976357	-5.73693	peak_85964	Day0vsDay27	chr2	71006397	71007961	1565	*	Intron	2	70939318	70995336	56019	2	113419	ENST00000606025.5	-11061	ENSG00000144043
PRKN	parkin RBR E3 ubiquitin protein ligase	0.0276046	-0.342807	0.398016	4.13687	0.156264	0.877589	0.967513	-5.47535	peak_142607	Day0vsDay15	chr6	161800887	161801515	629	*	Intron	6	161347607	161837066	489460	2	5071	ENST00000674006.1	35551	ENSG00000185345
MIR6731	microRNA 6731	0.0276116	-0.305654	0.360877	3.68283	0.171735	0.865202	0.963854	-5.4788	peak_2792	Day0vsDay15	chr1	24856713	24857999	1287	*	Distal Intergenic	1	24919345	24919416	72	2	102465437	ENST00000614863.1	61417	ENSG00000278034
LOC105372224	uncharacterized LOC105372224	0.0276138	-0.462047	0.517275	1.22176	0.120994	0.905098	0.96833	-5.63784	peak_74664	Day0vsDay27	chr18	78629067	78629819	753	*	Distal Intergenic	18	78908629	78918993	10365	2	105372224	ENST00000578030.1	289174	NA
NKAIN2	sodium/potassium transporting ATPase interacting 2	0.0276147	-0.395951	0.45118	1.87503	0.139245	0.890812	0.971085	-5.48248	peak_140559	Day0vsDay15	chr6	124559082	124559846	765	*	Intron	6	124818399	124823623	5225	1	154215	ENST00000640160.1	-258553	ENSG00000188580
LOC101929457	uncharacterized LOC101929457	0.0276152	-0.394244	0.449475	3.81876	0.14046	0.890011	0.987708	-5.88327	peak_54661	Day0vsDay8	chr15	77515663	77516298	636	*	Distal Intergenic	15	77525540	77534110	8571	1	101929457	ENST00000561283.2	-9242	ENSG00000259362
FOLR3	folate receptor gamma	0.0276155	-0.327897	0.383128	1.88515	0.162011	0.873033	0.955502	-5.70779	peak_29634	Day0vsDay27	chr11	72143720	72144599	880	*	Distal Intergenic	11	72139250	72139717	468	1	2352	ENST00000545379.1	4470	ENSG00000110203
PDXDC2P-NPIPB14P	PDXDC2P-NPIPB14P readthrough, transcribed pseudogene	0.0276254	-0.406022	0.461273	1.99213	0.132745	0.895855	0.972394	-5.494	peak_61265	Day0vsDay15	chr16	70025971	70026907	937	*	Promoter (2-3kb)	16	70017917	70023618	5702	2	283970	ENST00000715500.1	-2353	ENSG00000196696
PSD3	pleckstrin and Sec7 domain containing 3	0.027627	-0.439298	0.494552	2.32166	0.125017	0.90187	0.967088	-5.68851	peak_155165	Day0vsDay27	chr8	18708695	18709727	1033	*	Intron	8	18535720	18684121	148402	2	23362	ENST00000521878.1	-24574	ENSG00000156011
LOC101927605	uncharacterized LOC101927605	0.0276294	-0.321224	0.376483	1.9451	0.165702	0.870189	0.965234	-5.48138	peak_60685	Day0vsDay15	chr16	60553332	60555095	1764	*	Distal Intergenic	16	60360542	60442245	81704	1	101927605	ENST00000565133.1	192790	ENSG00000261436
ESYT1	extended synaptotagmin 1	0.0276321	-0.559335	0.6146	1.71322	0.0982521	0.922745	0.992447	-5.77314	peak_36528	Day0vsDay8	chr12	56117826	56118761	936	*	Promoter (<=1kb)	12	56118250	56131099	12850	1	23344	ENST00000551790.5	0	ENSG00000139641
PPIF	peptidylprolyl isomerase F	0.0276422	-0.492697	0.547981	0.579697	0.110114	0.913308	0.97151	-5.71599	peak_20102	Day0vsDay27	chr10	79385987	79387140	1154	*	3' UTR	10	79347658	79354086	6429	1	10105	ENST00000448165.1	38329	ENSG00000108179
ETFA	electron transfer flavoprotein subunit alpha	0.0276452	-0.297445	0.352736	2.85885	0.176267	0.861682	0.951147	-5.70061	peak_54597	Day0vsDay27	chr15	76235020	76235661	642	*	Intron	15	76216130	76228249	12120	2	2108	ENST00000557975.5	-6771	ENSG00000140374
MIR1288	microRNA 1288	0.0276484	-0.418656	0.473953	4.07883	0.130546	0.897597	0.97266	-5.48118	peak_64801	Day0vsDay15	chr17	16267604	16268666	1063	*	Intron	17	16282014	16282088	75	1	100302124	ENST00000408428.1	-13348	ENSG00000221355
DAW1	dynein assembly factor with WD repeats 1	0.0276545	-0.689512	0.744821	-1.03403	0.0799286	0.93701	0.980191	-5.75695	peak_93827	Day0vsDay27	chr2	227890580	227890980	401	*	Promoter (1-2kb)	2	227889513	227895591	6079	1	164781	ENST00000472604.1	1067	ENSG00000123977
TMEM145	transmembrane protein 145	0.0276555	-0.312815	0.368126	4.55981	0.17094	0.866295	0.964152	-5.47433	peak_79599	Day0vsDay15	chr19	42312955	42314002	1048	*	Promoter (<=1kb)	19	42313309	42325064	11756	1	284339	ENST00000301204.8	0	ENSG00000167619
SH3GLB2	SH3 domain containing GRB2 like, endophilin B2	0.0276568	-0.444556	0.499869	2.30586	0.121401	0.904466	0.968017	-5.69867	peak_167338	Day0vsDay27	chr9	129006597	129007397	801	*	3' UTR	9	129007792	129012016	4225	2	56904	ENST00000479237.5	4619	ENSG00000148341
GPR182	G protein-coupled receptor 182	0.0276583	-1.23526	1.29058	-0.833747	0.0459191	0.963882	0.996206	-5.67718	peak_36618	Day0vsDay8	chr12	56998971	56999414	444	*	Promoter (2-3kb)	12	56996259	56998441	2183	1	11318	ENST00000556850.1	2712	ENSG00000166856
LOC101929998	uncharacterized LOC101929998	0.0276628	-0.516653	0.571979	0.881949	0.105342	0.91705	0.977844	-5.54827	peak_153119	Day0vsDay15	chr7	154072603	154073425	823	*	Intron	7	154055582	154063325	7744	2	101929998	ENST00000657267.1	-9278	NA
NDRG1	N-myc downstream regulated 1	0.0276661	-0.612619	0.667951	-0.224908	0.0895637	0.929437	0.977815	-5.72134	peak_160636	Day0vsDay27	chr8	133240781	133241322	542	*	Exon	8	133244161	133244390	230	2	10397	ENST00000675414.1	3068	ENSG00000104419
B3GNTL1	UDP-GlcNAc:betaGal beta-1,3-N-acetylglucosaminyltransferase like 1	0.0276676	-0.404821	0.460156	2.86317	0.138826	0.891187	0.962774	-5.68634	peak_70616	Day0vsDay27	chr17	82942761	82943618	858	*	Promoter (<=1kb)	17	82942465	82944049	1585	2	146712	ENST00000572267.1	431	ENSG00000175711
CCND1	cyclin D1	0.0276686	-0.504787	0.560124	0.067875	0.107711	0.915192	0.97724	-5.46177	peak_29331	Day0vsDay15	chr11	69617514	69618782	1269	*	Distal Intergenic	11	69641156	69654474	13319	1	595	ENST00000227507.3	-22374	ENSG00000110092
FAM107B	family with sequence similarity 107 member B	0.0276736	-0.513058	0.568405	1.70829	0.107786	0.915334	0.972511	-5.68113	peak_16221	Day0vsDay27	chr10	14528137	14528975	839	*	Intron	10	14521207	14532710	11504	2	83641	ENST00000489100.5	3735	ENSG00000065809
MIR4308	microRNA 4308	0.0276883	-0.414975	0.470352	3.26281	0.130097	0.898	0.988416	-5.86923	peak_47279	Day0vsDay8	chr14	54881178	54882392	1215	*	Promoter (2-3kb)	14	54878113	54878193	81	2	100422984	ENST00000580634.1	-2985	ENSG00000265432
LINC00567	long intergenic non-protein coding RNA 567	0.0276885	-0.404483	0.45986	2.26636	0.134691	0.894442	0.988389	-5.79735	peak_45196	Day0vsDay8	chr13	110792829	110793298	470	*	Distal Intergenic	13	110809676	110813084	3409	2	283486	ENST00000569854.1	19786	ENSG00000259831
SCHLAP1	SWI/SNF complex antagonist associated with prostate cancer 1	0.0276898	-0.351059	0.406438	2.40965	0.157064	0.877059	0.967313	-5.4754	peak_91724	Day0vsDay15	chr2	180635607	180636379	773	*	Intron	2	180692104	180916939	224836	1	101669767	ENST00000629145.1	-55725	ENSG00000281131
XYLT1	xylosyltransferase 1	0.0276906	-0.711358	0.766739	1.69376	0.0780627	0.938578	0.994495	-5.67426	peak_58249	Day0vsDay8	chr16	17469332	17471624	2293	*	Promoter (<=1kb)	16	17101769	17470960	369192	2	64131	ENST00000261381.7	0	ENSG00000103489
LOC105376479	uncharacterized LOC105376479	0.027699	-0.55985	0.615247	0.702289	0.0984159	0.922598	0.992447	-5.71813	peak_17094	Day0vsDay8	chr10	30583715	30584633	919	*	Distal Intergenic	10	30587706	30591092	3387	1	105376479	ENST00000648759.1	-3073	ENSG00000285630
PBX4	PBX homeobox 4	0.0277022	-0.362628	0.418032	4.87861	0.14748	0.88437	0.969101	-5.4757	peak_77950	Day0vsDay15	chr19	19581609	19582564	956	*	Promoter (1-2kb)	19	19570226	19579954	9729	2	80714	ENST00000559735.1	-1655	ENSG00000105717
SPTB	spectrin beta, erythrocytic	0.0277047	-0.437207	0.492617	1.16616	0.127109	0.900444	0.973312	-5.46663	peak_47778	Day0vsDay15	chr14	64762084	64762509	426	*	Promoter (1-2kb)	14	64749163	64763840	14678	2	6710	ENST00000342835.9	1331	ENSG00000070182
KDM2A	lysine demethylase 2A	0.0277052	-0.529097	0.584507	6.62663	0.103405	0.918803	0.991592	-5.89585	peak_29030	Day0vsDay8	chr11	67239506	67240563	1058	*	Promoter (<=1kb)	11	67240047	67256373	16327	1	22992	ENST00000530342.2	0	ENSG00000173120
WDR82	WD repeat domain 82	0.0277169	-0.379369	0.434803	2.60629	0.141129	0.889041	0.987498	-5.84075	peak_110547	Day0vsDay8	chr3	52262415	52262778	364	*	Intron	3	52254960	52268138	13179	2	80335	ENST00000487402.1	5360	ENSG00000164091
TSHZ3	teashirt zinc finger homeobox 3	0.0277224	-1.01899	1.07443	0.424132	0.0548986	0.95671	0.995983	-5.56682	peak_78437	Day0vsDay8	chr19	31276732	31277854	1123	*	Exon	19	31279194	31305763	26570	2	57616	ENST00000560707.1	27909	ENSG00000121297
RPH3AL	rabphilin 3A like (without C2 domains)	0.0277229	-0.371442	0.426888	2.58862	0.144251	0.886807	0.969854	-5.50368	peak_63337	Day0vsDay15	chr17	339666	340204	539	*	Promoter (<=1kb)	17	281828	339659	57832	2	9501	ENST00000575736.5	-7	ENSG00000181031
TRIM47	tripartite motif containing 47	0.0277235	-0.368384	0.423831	2.93772	0.145075	0.885961	0.960883	-5.6907	peak_69495	Day0vsDay27	chr17	75875875	75877084	1210	*	Promoter (<=1kb)	17	75875841	75876394	554	2	91107	ENST00000593089.1	0	ENSG00000132481
MIR6720	microRNA 6720	0.0277243	-0.343441	0.39889	1.97541	0.156364	0.877427	0.957538	-5.69587	peak_134648	Day0vsDay27	chr6	1423991	1424616	626	*	Distal Intergenic	6	1390314	1390411	98	2	102466720	ENST00000611664.1	-33580	ENSG00000275859
LOC105378930	uncharacterized LOC105378930	0.027727	-1.2298	1.28526	-0.618817	0.0457028	0.963956	0.996206	-5.64265	peak_8264	Day0vsDay8	chr1	118542053	118542877	825	*	Distal Intergenic	1	118185349	118207051	21703	1	105378930	ENST00000664031.1	356704	ENSG00000287980
TNC	tenascin C	0.0277319	-0.579306	0.63477	0.0234696	0.0982094	0.92297	0.980038	-5.41123	peak_166362	Day0vsDay15	chr9	115008439	115008956	518	*	Intron	9	115030257	115035896	5640	2	3371	ENST00000460345.1	26940	ENSG00000041982
AHDC1	AT-hook DNA binding motif containing 1	0.0277328	-0.399453	0.454919	3.13239	0.134566	0.894168	0.988355	-5.83596	peak_3148	Day0vsDay8	chr1	27555655	27557313	1659	*	Promoter (1-2kb)	1	27551668	27558361	6694	2	27245	ENST00000487743.3	1048	ENSG00000126705
TAMM41	TAM41 mitochondrial translocator assembly and maintenance homolog	0.0277328	-0.377279	0.432745	3.27807	0.142303	0.888358	0.970325	-5.49324	peak_107806	Day0vsDay15	chr3	11736686	11737189	504	*	Intron	3	11720456	11724979	4524	2	132001	ENST00000414047.1	-11707	ENSG00000144559
LOC105371840	uncharacterized LOC105371840	0.0277377	-0.345909	0.401384	4.04897	0.155243	0.878341	0.967609	-5.4771	peak_68220	Day0vsDay15	chr17	58052942	58053314	373	*	Exon	17	58050789	58060739	9951	2	105371840	ENST00000649559.1	7425	NA
TSPEAR	thrombospondin type laminin G domain and EAR repeats	0.0277431	-0.47783	0.533316	4.29181	0.114383	0.910175	0.990382	-5.89292	peak_102668	Day0vsDay8	chr21	44718441	44719018	578	*	Distal Intergenic	21	44497893	44711572	213680	2	54084	ENST00000323084.9	-6869	ENSG00000175894
CACNG5	calcium voltage-gated channel auxiliary subunit gamma 5	0.0277463	-0.474416	0.529909	7.08272	0.114818	0.909864	0.990357	-5.89404	peak_68776	Day0vsDay8	chr17	66884718	66885980	1263	*	3' UTR	17	66877273	66885278	8006	1	27091	ENST00000307139.4	7445	ENSG00000075429
MPI	mannose phosphate isomerase	0.0277499	-0.37526	0.43076	1.76751	0.147526	0.88437	0.969101	-5.4848	peak_54468	Day0vsDay15	chr15	74889468	74890617	1150	*	Promoter (<=1kb)	15	74890005	74897092	7088	1	4351	ENST00000569931.5	0	ENSG00000178802
LINC01956	long intergenic non-protein coding RNA 1956	0.0277531	-0.58661	0.642116	1.37573	0.094198	0.925889	0.992881	-5.83087	peak_88802	Day0vsDay8	chr2	118682487	118682908	422	*	Distal Intergenic	2	118833700	118834609	910	2	124905956	ENST00000584273.1	151701	NA
ATXN7L2	ataxin 7 like 2	0.0277531	-0.49545	0.550956	2.11982	0.111187	0.912669	0.990487	-5.8526	peak_7565	Day0vsDay8	chr1	109490653	109490933	281	*	Promoter (1-2kb)	1	109489551	109492804	3254	1	127002	ENST00000369869.1	1102	ENSG00000162650
LOC124907884	uncharacterized LOC124907884	0.0277586	-1.09803	1.15355	-0.317283	0.0511089	0.959696	0.995983	-5.58568	peak_89411	Day0vsDay8	chr2	127453193	127453667	475	*	Promoter (1-2kb)	2	127455394	127489540	34147	1	124907884	ENST00000631170.2	-1727	NA
ESYT2	extended synaptotagmin 2	0.0277624	-0.696767	0.752291	-0.598702	0.0794252	0.937406	0.983926	-5.5355	peak_153832	Day0vsDay15	chr7	158789783	158790158	376	*	Intron	7	158773367	158827641	54275	2	57488	ENST00000483958.5	37483	ENSG00000117868
DCAF11	DDB1 and CUL4 associated factor 11	0.0277639	-0.386222	0.44175	1.56799	0.144744	0.886568	0.969818	-5.48968	peak_46288	Day0vsDay15	chr14	24108456	24109234	779	*	Intron	14	24114195	24117306	3112	1	80344	ENST00000559017.5	-4961	ENSG00000100897
RORA	RAR related orphan receptor A	0.0277677	-0.493468	0.549004	4.29367	0.112712	0.911537	0.990478	-5.90469	peak_53327	Day0vsDay8	chr15	61101858	61102432	575	*	Intron	15	60511294	61229133	717840	2	6095	ENST00000551975.5	126701	ENSG00000069667
MIR203B	microRNA 203b	0.027776	-0.708535	0.764087	-0.710951	0.0789131	0.937948	0.984094	-5.4262	peak_50621	Day0vsDay15	chr14	104120035	104120329	295	*	Promoter (2-3kb)	14	104117418	104117503	86	2	100616173	ENST00000636080.1	-2532	ENSG00000283165
LINC01854	long intergenic non-protein coding RNA 1854	0.0277781	-0.685721	0.741277	1.53064	0.0829355	0.934878	0.99391	-5.6148	peak_89613	Day0vsDay8	chr2	129056321	129057543	1223	*	Distal Intergenic	2	129242173	129273848	31676	2	151121	ENST00000375987.3	216305	ENSG00000204460
CREB1	cAMP responsive element binding protein 1	0.027779	-0.295982	0.35154	3.69181	0.182383	0.857456	0.962069	-5.47788	peak_92843	Day0vsDay15	chr2	207474797	207475237	441	*	Intron	2	207529737	207597789	68053	1	1385	ENST00000430624.5	-54500	ENSG00000118260
GUCY1A2	guanylate cyclase 1 soluble subunit alpha 2	0.0277835	-0.63402	0.689587	-0.480363	0.0870191	0.931437	0.9784	-5.75779	peak_31239	Day0vsDay27	chr11	107120865	107121753	889	*	Distal Intergenic	11	106674019	107018476	344458	2	2977	ENST00000526355.7	-102389	ENSG00000152402
LINC02843	long intergenic non-protein coding RNA 2843	0.0277843	-0.802766	0.858335	1.44687	0.069341	0.945339	0.994792	-5.76755	peak_164667	Day0vsDay8	chr9	88672484	88673513	1030	*	Distal Intergenic	9	88645552	88652180	6629	2	286238	ENST00000657830.1	-20304	ENSG00000228189
AKR1B1	aldo-keto reductase family 1 member B	0.0277941	-0.609708	0.665297	2.22694	0.0919997	0.927688	0.992881	-5.80756	peak_151610	Day0vsDay8	chr7	134446633	134447912	1280	*	Promoter (<=1kb)	7	134444727	134448024	3298	2	231	ENST00000467251.1	112	ENSG00000085662
EML4	EMAP like 4	0.0277999	-0.497841	0.55344	0.425443	0.11136	0.912567	0.976553	-5.47863	peak_84384	Day0vsDay15	chr2	42235313	42235661	349	*	Intron	2	42282909	42289913	7005	1	27436	ENST00000480320.1	-47248	ENSG00000143924
CNTNAP2	contactin associated protein 2	0.0278022	-0.360546	0.41615	1.59494	0.150139	0.882569	0.968481	-5.49106	peak_152419	Day0vsDay15	chr7	145901837	145903058	1222	*	Distal Intergenic	7	146116002	146839861	723860	1	26047	ENST00000625365.2	-212944	ENSG00000174469
CASTOR2	cytosolic arginine sensor for mTORC1 subunit 2	0.0278024	-0.486328	0.541933	-0.0946478	0.113203	0.911053	0.976066	-5.46538	peak_148692	Day0vsDay15	chr7	75018637	75019239	603	*	Exon	7	75007888	75021943	14056	1	729438	ENST00000622472.1	10749	ENSG00000274070
ACSM3	acyl-CoA synthetase medium chain family member 3	0.0278035	-0.383527	0.439133	3.01738	0.140925	0.889452	0.987526	-5.84351	peak_58467	Day0vsDay8	chr16	20674596	20675468	873	*	Promoter (<=1kb)	16	20674608	20770191	95584	1	6296	ENST00000561584.5	0	ENSG00000005187
EVL	Enah/Vasp-like	0.0278093	-0.519368	0.574986	1.81593	0.109086	0.91443	0.977087	-5.48116	peak_50107	Day0vsDay15	chr14	100083769	100084064	296	*	Promoter (<=1kb)	14	100084831	100106713	21883	1	51466	ENST00000556921.1	-767	ENSG00000196405
EIF4G1	eukaryotic translation initiation factor 4 gamma 1	0.0278121	-0.959347	1.01497	-0.741489	0.0586706	0.953828	0.995968	-5.65125	peak_116504	Day0vsDay8	chr3	184315924	184316230	307	*	Promoter (<=1kb)	3	184316192	184334908	18717	1	1981	ENST00000411531.5	0	ENSG00000114867
USP31	ubiquitin specific peptidase 31	0.0278124	-0.442799	0.498424	1.19475	0.122499	0.903606	0.974209	-5.51892	peak_58657	Day0vsDay15	chr16	23073643	23074072	430	*	Promoter (1-2kb)	16	23067979	23072548	4570	2	57478	ENST00000567975.1	-1095	ENSG00000103404
LOC101929950	puromycin-sensitive aminopeptidase-like protein	0.0278182	-0.335401	0.391037	1.65207	0.163882	0.871657	0.96566	-5.49037	peak_66459	Day0vsDay15	chr17	38094186	38094577	392	*	Intron	17	38078262	38124770	46509	1	101929950	ENST00000611212.1	15924	NA
POTEM	POTE ankyrin domain family member M	0.0278196	-0.638797	0.694437	-0.221971	0.0865031	0.931842	0.97857	-5.79328	peak_45792	Day0vsDay27	chr14	18880212	18880917	706	*	Distal Intergenic	14	18967434	18998903	31470	1	641455	ENST00000552966.5	-86517	ENSG00000222036
LINC00661	long intergenic non-protein coding RNA 661	0.0278229	-0.363153	0.418799	1.93508	0.149258	0.883025	0.959882	-5.70559	peak_77342	Day0vsDay27	chr19	16025530	16026445	916	*	Promoter (2-3kb)	19	16022658	16025179	2522	1	126536	ENST00000552685.1	2872	ENSG00000205396
SS18L1	SS18L1 subunit of BAF chromatin remodeling complex	0.0278235	-0.785079	0.840726	-0.373299	0.071026	0.944069	0.985583	-5.48239	peak_100241	Day0vsDay15	chr20	62168969	62169558	590	*	Intron	20	62163458	62180284	16827	1	26039	ENST00000492466.2	5511	ENSG00000184402
POU6F1	POU class 6 homeobox 1	0.0278273	-0.923985	0.979639	-1.07209	0.0606007	0.95222	0.987674	-5.45941	peak_36043	Day0vsDay15	chr12	51190532	51191846	1315	*	3' UTR	12	51189161	51197035	7875	2	5463	ENST00000636068.1	5189	ENSG00000184271
TRIT1	tRNA isopentenyltransferase 1	0.0278322	-0.344536	0.400201	4.24137	0.154929	0.878277	0.967609	-5.48276	peak_4374	Day0vsDay15	chr1	39882941	39883882	942	*	Promoter (<=1kb)	1	39838110	39883425	45316	2	54802	ENST00000648678.1	0	ENSG00000043514
RBM47	RNA binding motif protein 47	0.0278418	-0.433811	0.489494	1.73785	0.126746	0.90051	0.973312	-5.49008	peak_119892	Day0vsDay15	chr4	40515837	40516183	347	*	Promoter (<=1kb)	4	40423267	40515973	92707	2	54502	ENST00000381795.10	0	ENSG00000163694
LINC00442	long intergenic non-protein coding RNA 442	0.0278456	-0.624362	0.680053	0.153386	0.0884968	0.930275	0.977921	-5.75672	peak_41307	Day0vsDay27	chr13	19007431	19007999	569	*	Promoter (<=1kb)	13	19008259	19012640	4382	1	348021	ENST00000456737.2	-260	ENSG00000232685
PNPLA5	patatin like phospholipase domain containing 5	0.0278476	-0.334401	0.390096	3.42331	0.159543	0.874966	0.966923	-5.48427	peak_106122	Day0vsDay15	chr22	43897390	43897972	583	*	Distal Intergenic	22	43879876	43892013	12138	2	150379	ENST00000381198.7	-5377	ENSG00000100341
LOC105377183	uncharacterized LOC105377183	0.0278516	-0.328306	0.38401	2.47432	0.167779	0.868721	0.954142	-5.67916	peak_111912	Day0vsDay27	chr3	82969689	82970437	749	*	Distal Intergenic	3	83384445	83437728	53284	1	105377183	ENST00000670186.1	-414008	NA
LOC124901912	uncharacterized LOC124901912	0.0278598	-0.384087	0.439807	2.9945	0.140182	0.88978	0.987619	-5.86008	peak_155650	Day0vsDay8	chr8	25169987	25170635	649	*	Distal Intergenic	8	25179235	25182739	3505	2	124901912	ENST00000659475.1	12104	NA
ZFAND3	zinc finger AN1-type containing 3	0.0278693	-0.423698	0.479437	4.01092	0.129272	0.898564	0.972864	-5.47523	peak_137305	Day0vsDay15	chr6	38216559	38217012	454	*	Intron	6	38142997	38152995	9999	1	60685	ENST00000463847.1	73562	ENSG00000156639
SDR9C7	short chain dehydrogenase/reductase family 9C member 7	0.0278787	-0.491155	0.546912	6.08223	0.111528	0.912428	0.990478	-5.89627	peak_36612	Day0vsDay8	chr12	56940957	56941475	519	*	Exon	12	56923133	56934408	11276	2	121214	ENST00000293502.2	-6549	ENSG00000170426
ACVR1C	activin A receptor type 1C	0.0278815	-0.527829	0.583592	4.41375	0.103998	0.918105	0.991471	-5.89721	peak_90784	Day0vsDay8	chr2	157628018	157629447	1430	*	Promoter (<=1kb)	2	157526767	157628864	102098	2	130399	ENST00000243349.13	0	ENSG00000123612
HDAC4-AS1	HDAC4 antisense RNA 1	0.0278988	-0.469183	0.524981	6.70584	0.11732	0.90794	0.990118	-5.89338	peak_95086	Day0vsDay8	chr2	239424009	239424804	796	*	Distal Intergenic	2	239401720	239402361	642	1	101928111	ENST00000688456.1	22289	ENSG00000222020
AGAP1	ArfGAP with GTPase domain, ankyrin repeat and PH domain 1	0.0278993	-1.07913	1.13493	0.166159	0.0522387	0.958806	0.995983	-5.61299	peak_94563	Day0vsDay8	chr2	235659739	235660365	627	*	Intron	2	235669604	236126554	456951	1	116987	ENST00000409538.5	-9239	ENSG00000157985
SORT1	sortilin 1	0.0279001	-0.541788	0.597588	1.93251	0.10258	0.919413	0.978584	-5.4581	peak_7559	Day0vsDay15	chr1	109404744	109405325	582	*	Intron	1	109309575	109397918	88344	2	6272	ENST00000256637.8	-6826	ENSG00000134243
KIAA2012	KIAA2012	0.0279015	-0.345851	0.401654	2.58559	0.155018	0.878568	0.967665	-5.50665	peak_92618	Day0vsDay15	chr2	202178311	202178877	567	*	Exon	2	202135716	202197862	62147	1	100652824	ENST00000469462.1	42595	ENSG00000182329
XPNPEP1	X-prolyl aminopeptidase 1	0.027906	-0.536584	0.592396	-0.516873	0.103126	0.918858	0.973765	-5.75905	peak_22016	Day0vsDay27	chr10	109593357	109594144	788	*	Distal Intergenic	10	109868636	109871032	2397	2	7511	ENST00000494499.1	276888	ENSG00000108039
S100A8	S100 calcium binding protein A8	0.0279063	-1.34749	1.4033	-1.02452	0.0420564	0.96683	0.996418	-5.60414	peak_9076	Day0vsDay8	chr1	153397251	153397887	637	*	Distal Intergenic	1	153390032	153391073	1042	2	6279	ENST00000368733.4	-6178	ENSG00000143546
KAZN-AS1	KAZN antisense RNA 1	0.0279064	-0.718617	0.774429	-0.0247686	0.0775993	0.938925	0.984419	-5.45076	peak_1623	Day0vsDay15	chr1	14168532	14169999	1468	*	Intron	1	14348947	14351324	2378	2	105376762	ENST00000661309.1	181325	ENSG00000234593
BBS4	Bardet-Biedl syndrome 4	0.0279074	-0.395315	0.45113	3.86471	0.139675	0.890503	0.962658	-5.66852	peak_54262	Day0vsDay27	chr15	72722075	72722614	540	*	Promoter (<=1kb)	15	72722830	72735645	12816	1	585	ENST00000562219.1	-216	ENSG00000140463
LINC02162	long intergenic non-protein coding RNA 2162	0.0279134	-0.615474	0.671301	0.551463	0.0907644	0.92861	0.977575	-5.68723	peak_125361	Day0vsDay27	chr5	3417896	3418514	619	*	Exon	5	3452816	3461660	8845	1	105374624	ENST00000512521.1	-34302	ENSG00000249830
MARCHF7	membrane associated ring-CH-type finger 7	0.027923	-0.904758	0.960604	0.532481	0.0620564	0.951073	0.995461	-5.57275	peak_90879	Day0vsDay8	chr2	159755608	159756199	592	*	Intron	2	159759292	159767850	8559	1	64844	ENST00000478396.1	-3093	ENSG00000136536
MEF2D	myocyte enhancer factor 2D	0.0279252	-0.447238	0.503088	6.32591	0.122569	0.903828	0.989047	-5.8938	peak_9432	Day0vsDay8	chr1	156500568	156501700	1133	*	Promoter (<=1kb)	1	156463727	156500775	37049	2	4209	ENST00000348159.9	0	ENSG00000116604
MSL2	MSL complex subunit 2	0.0279254	-0.58749	0.643341	-0.770057	0.0943622	0.925751	0.980871	-5.48539	peak_114480	Day0vsDay15	chr3	136186091	136186701	611	*	Intron	3	136150627	136194554	43928	2	55167	ENST00000434835.2	7853	ENSG00000174579
GLB1L2	galactosidase beta 1 like 2	0.0279275	-0.403029	0.458884	4.26026	0.13791	0.891992	0.97143	-5.47633	peak_33427	Day0vsDay15	chr11	134348850	134350321	1472	*	Promoter (1-2kb)	11	134347336	134365080	17745	1	89944	ENST00000531081.5	1514	ENSG00000149328
MICAL1	microtubule associated monooxygenase, calponin and LIM domain containing 1	0.0279275	-0.339263	0.395118	2.3382	0.158325	0.875906	0.967196	-5.4965	peak_139984	Day0vsDay15	chr6	109454533	109456152	1620	*	Promoter (<=1kb)	6	109444062	109455645	11584	2	64780	ENST00000456101.6	0	ENSG00000135596
ATP8A2	ATPase phospholipid transporting 8A2	0.0279295	-0.496512	0.552371	5.75023	0.110388	0.913093	0.990517	-5.8987	peak_41776	Day0vsDay8	chr13	25678178	25678625	448	*	Intron	13	25567133	25927283	360151	1	51761	ENST00000491840.1	111045	ENSG00000132932
RRN3P1	RRN3 pseudogene 1	0.0279317	-1.02119	1.07706	-0.914588	0.0552394	0.956531	0.988442	-5.43654	peak_58556	Day0vsDay15	chr16	21816916	21817385	470	*	Promoter (2-3kb)	16	21797750	21820384	22635	2	730092	ENST00000551901.6	2999	NA
KIF1A	kinesin family member 1A	0.027949	-0.514041	0.569939	0.128549	0.106889	0.915837	0.972696	-5.72877	peak_95297	Day0vsDay27	chr2	240734951	240735476	526	*	Promoter (2-3kb)	2	240726838	240737542	10705	2	547	ENST00000494452.1	2066	ENSG00000130294
LPCAT1	lysophosphatidylcholine acyltransferase 1	0.0279493	-0.413906	0.469805	1.95475	0.131618	0.896709	0.965007	-5.69208	peak_125081	Day0vsDay27	chr5	1488673	1489798	1126	*	Exon	5	1479476	1494778	15303	2	79888	ENST00000513757.5	4980	ENSG00000153395
SRGAP2	SLIT-ROBO Rho GTPase activating protein 2	0.0279501	-1.03548	1.09138	0.233313	0.0544793	0.957041	0.995983	-5.51342	peak_12370	Day0vsDay8	chr1	206403971	206405330	1360	*	Promoter (<=1kb)	1	206404963	206408031	3069	1	23380	ENST00000604423.1	0	ENSG00000266028
XXYLT1-AS1	XXYLT1 antisense RNA 1	0.027957	-0.464179	0.520093	0.150214	0.11998	0.90584	0.968558	-5.65421	peak_117141	Day0vsDay27	chr3	195097585	195098089	505	*	Promoter (2-3kb)	3	195094588	195096057	1470	1	100874528	ENST00000458531.1	2997	ENSG00000233303
PAXIP1-AS2	PAXIP1 antisense RNA 2	0.027963	-0.494945	0.550871	-0.292594	0.111632	0.91225	0.976553	-5.49522	peak_153207	Day0vsDay15	chr7	154927606	154929124	1519	*	Promoter (<=1kb)	7	154928460	154947538	19079	1	100132707	ENST00000661090.1	0	NA
SMOC1	SPARC related modular calcium binding 1	0.0279647	-0.554724	0.610653	4.35868	0.100992	0.920699	0.992124	-5.89784	peak_48146	Day0vsDay8	chr14	69859902	69860767	866	*	Intron	14	69854131	69952303	98173	1	64093	ENST00000555917.1	5771	ENSG00000198732
MNS1	meiosis specific nuclear structural 1	0.027976	-0.651265	0.707217	-0.583806	0.0855384	0.932704	0.982668	-5.46562	peak_53079	Day0vsDay15	chr15	56506816	56507649	834	*	Distal Intergenic	15	56428724	56465137	36414	2	55329	ENST00000260453.4	-41679	ENSG00000138587
TMPO	thymopoietin	0.0279805	-0.385348	0.441308	2.31262	0.142444	0.888291	0.970325	-5.47599	peak_38209	Day0vsDay15	chr12	98566831	98567520	690	*	Distal Intergenic	12	98544639	98547787	3149	1	7112	ENST00000551987.1	22192	ENSG00000120802
NECTIN2	nectin cell adhesion molecule 2	0.0279815	-0.390816	0.446779	4.47666	0.139548	0.890557	0.987934	-5.88915	peak_79778	Day0vsDay8	chr19	44845390	44846601	1212	*	Promoter (<=1kb)	19	44846175	44878941	32767	1	5819	ENST00000252485.8	0	ENSG00000130202
TAS2R16	taste 2 receptor member 16	0.027982	-0.381145	0.437109	2.52624	0.14295	0.887926	0.970177	-5.48489	peak_150915	Day0vsDay15	chr7	122989036	122989540	505	*	Distal Intergenic	7	122994704	122995700	997	2	50833	ENST00000249284.3	6160	ENSG00000128519
MIR3928	microRNA 3928	0.0279869	-0.443075	0.499048	3.53011	0.123843	0.902809	0.967392	-5.67178	peak_104707	Day0vsDay27	chr22	31159791	31161028	1238	*	Promoter (<=1kb)	22	31160062	31160119	58	2	100500901	ENST00000583386.1	0	ENSG00000264141
SYPL2	synaptophysin like 2	0.0279875	-0.360344	0.416319	2.01279	0.151174	0.881627	0.968332	-5.48983	peak_7563	Day0vsDay15	chr1	109466142	109467545	1404	*	Promoter (<=1kb)	1	109466546	109482134	15589	1	284612	ENST00000369872.4	0	ENSG00000143028
LOC124900945	uncharacterized LOC124900945	0.0280103	-0.629574	0.685594	-0.871166	0.0882925	0.930436	0.982012	-5.50003	peak_126242	Day0vsDay15	chr5	15443835	15444802	968	*	Intron	5	15425758	15496353	70596	1	124900945	ENST00000671652.1	18077	ENSG00000286377
HIVEP3	HIVEP zinc finger 3	0.0280129	-0.712538	0.768564	1.13901	0.0785774	0.93813	0.994495	-5.75606	peak_4556	Day0vsDay8	chr1	41678518	41678946	429	*	Intron	1	41506365	41662325	155961	2	59269	ENST00000643665.1	-16193	ENSG00000127124
PROKR2	prokineticin receptor 2	0.0280178	-0.371028	0.427064	2.43608	0.145535	0.885602	0.969413	-5.48397	peak_96038	Day0vsDay15	chr20	5316088	5317413	1326	*	Promoter (<=1kb)	20	5299218	5316954	17737	2	128674	ENST00000678254.1	0	ENSG00000101292
RPTOR	regulatory associated protein of MTOR complex 1	0.0280183	-0.492922	0.548959	3.94517	0.112339	0.912018	0.990478	-5.90231	peak_70212	Day0vsDay8	chr17	80532751	80533523	773	*	Distal Intergenic	17	80544819	80858124	313306	1	57521	ENST00000574767.5	-11296	ENSG00000141564
LOC105375613	uncharacterized LOC105375613	0.0280236	-1.38997	1.44602	-0.43124	0.0409645	0.96769	0.996488	-5.50774	peak_153704	Day0vsDay8	chr7	158086045	158087390	1346	*	Intron	7	157987169	157989456	2288	1	105375613	ENST00000649505.1	98876	NA
LOC105369793	uncharacterized LOC105369793	0.0280307	-0.551807	0.607868	-0.348231	0.100204	0.921082	0.974635	-5.77655	peak_36788	Day0vsDay27	chr12	60935990	60936881	892	*	Distal Intergenic	12	61668302	61702771	34470	2	105369793	ENST00000668912.1	765890	NA
LINC01954	long intergenic non-protein coding RNA 1954	0.0280334	-0.545378	0.601445	4.03585	0.101855	0.919995	0.991894	-5.89749	peak_82522	Day0vsDay8	chr2	10878495	10878970	476	*	Promoter (<=1kb)	2	10878269	10885118	6850	1	101929733	ENST00000607419.1	226	ENSG00000271952
LINC02835	long intergenic non-protein coding RNA 2835	0.0280435	-0.61016	0.666247	0.990724	0.0926559	0.927194	0.976947	-5.71134	peak_120679	Day0vsDay27	chr4	65309760	65310137	378	*	Distal Intergenic	4	65225867	65241814	15948	2	105377256	ENST00000649562.1	-67946	ENSG00000285711
MRPL10	mitochondrial ribosomal protein L10	0.0280486	-0.506184	0.562281	4.54586	0.110907	0.913065	0.990517	-5.89826	peak_67517	Day0vsDay8	chr17	47830962	47831889	928	*	Promoter (<=1kb)	17	47823272	47831541	8270	2	124995	ENST00000351111.7	0	ENSG00000159111
TRERNA1	translation regulatory long non-coding RNA 1	0.0280488	-0.466435	0.522533	0.560771	0.117576	0.907461	0.974839	-5.4971	peak_99167	Day0vsDay15	chr20	50057194	50057986	793	*	Distal Intergenic	20	50040716	50041504	789	2	100887755	ENST00000431460.1	-15690	NA
LINC03078	long intergenic non-protein coding RNA 3078	0.0280488	-0.382964	0.439061	3.81406	0.143686	0.88734	0.98736	-5.88088	peak_79641	Day0vsDay8	chr19	43304587	43305085	499	*	Distal Intergenic	19	43328989	43331544	2556	2	128193286	ENST00000595748.2	26459	ENSG00000231412
PSMG2	proteasome assembly chaperone 2	0.0280501	-0.470046	0.526146	2.4947	0.117824	0.907531	0.9749	-5.49835	peak_71480	Day0vsDay15	chr18	12702025	12703511	1487	*	Promoter (<=1kb)	18	12702426	12725740	23315	1	56984	ENST00000699165.1	0	ENSG00000128789
NEK6	NIMA related kinase 6	0.0280521	-0.451907	0.508011	2.30746	0.121148	0.904663	0.974407	-5.51391	peak_166812	Day0vsDay15	chr9	124238444	124239795	1352	*	Distal Intergenic	9	124257606	124352438	94833	1	10783	ENST00000540326.5	-17811	ENSG00000119408
ZNRF4	zinc and ring finger 4	0.0280607	-0.551458	0.60758	0.298587	0.101285	0.920429	0.978871	-5.50739	peak_75982	Day0vsDay15	chr19	5507241	5507629	389	*	Distal Intergenic	19	5455417	5456856	1440	1	148066	ENST00000222033.6	51824	ENSG00000105428
CELF2	CUGBP Elav-like family member 2	0.0280651	-0.352515	0.408646	1.51058	0.157602	0.876858	0.967313	-5.48826	peak_15880	Day0vsDay15	chr10	11147802	11148048	247	*	Intron	10	11165030	11334358	169329	1	10659	ENST00000399850.7	-16982	ENSG00000048740
LOC105378842	uncharacterized LOC105378842	0.0280684	-0.397379	0.453516	2.07513	0.137124	0.892303	0.988208	-5.8695	peak_6692	Day0vsDay8	chr1	89128819	89129435	617	*	Promoter (<=1kb)	1	89128432	89144695	16264	1	105378842	ENST00000654891.1	387	NA
LINC00974	long intergenic non-protein coding RNA 974	0.0280777	-0.453046	0.509202	5.91618	0.122415	0.903981	0.989073	-5.89462	peak_66814	Day0vsDay8	chr17	41547394	41548294	901	*	Distal Intergenic	17	41549606	41554495	4890	2	147093	ENST00000456403.1	6201	ENSG00000226629
TPO	thyroid peroxidase	0.0280789	-0.437388	0.493546	6.36379	0.125689	0.901395	0.988959	-5.89341	peak_81589	Day0vsDay8	chr2	1430177	1430856	680	*	Promoter (2-3kb)	2	1433472	1543711	110240	1	7173	ENST00000422464.5	-2616	ENSG00000115705
LOC101929614	proline-rich receptor-like protein kinase PERK10	0.0280875	-0.674018	0.730193	-0.132041	0.0829217	0.934657	0.983244	-5.48225	peak_143490	Day0vsDay15	chr6	170101261	170101677	417	*	Distal Intergenic	6	170147195	170150941	3747	1	101929614	ENST00000687232.1	-45518	ENSG00000289623
KLHL29	kelch like family member 29	0.0280903	-0.547263	0.603444	-0.417084	0.1012	0.920301	0.978853	-5.4743	peak_83219	Day0vsDay15	chr2	23434649	23435494	846	*	Intron	2	23385179	23708606	323428	1	114818	ENST00000486442.6	49470	ENSG00000119771
ANKRD46	ankyrin repeat domain 46	0.0280906	-0.38823	0.444411	1.45983	0.140776	0.889534	0.962233	-5.66435	peak_159150	Day0vsDay27	chr8	100563944	100564358	415	*	Distal Intergenic	8	100520772	100559784	39013	2	157567	ENST00000519597.5	-4160	ENSG00000186106
LOC101929031	uncharacterized LOC101929031	0.028094	-0.590102	0.64629	1.68825	0.0946749	0.925603	0.976425	-5.68018	peak_59515	Day0vsDay27	chr16	33600578	33601396	819	*	Intron	16	33563030	33570935	7906	2	101929031	ENST00000567422.1	-29643	NA
KHDRBS2	KH RNA binding domain containing, signal transduction associated 2	0.0281051	-0.33196	0.38817	2.82139	0.166728	0.869503	0.964994	-5.47561	peak_138437	Day0vsDay15	chr6	61940306	61941807	1502	*	Intron	6	61630233	61681049	50817	2	202559	ENST00000511849.2	-259257	ENSG00000112232
LOC105371307	uncharacterized LOC105371307	0.0281148	-0.346184	0.402413	1.8907	0.155695	0.877681	0.957598	-5.70409	peak_60755	Day0vsDay27	chr16	62746810	62747437	628	*	Distal Intergenic	16	63059399	63067985	8587	2	105371307	ENST00000658092.1	320548	NA
ALDH1L1	aldehyde dehydrogenase 1 family member L1	0.0281185	-0.544114	0.600351	0.581706	0.102481	0.919349	0.973918	-5.72046	peak_113533	Day0vsDay27	chr3	126134059	126134650	592	*	Intron	3	126103573	126115502	11930	2	10840	ENST00000467370.5	-18557	ENSG00000144908
FAM222A	family with sequence similarity 222 member A	0.0281214	-0.477071	0.533313	1.42972	0.116235	0.908668	0.990126	-5.71688	peak_38900	Day0vsDay8	chr12	109663211	109663759	549	*	Distal Intergenic	12	109713825	109770495	56671	1	84915	ENST00000538780.2	-50066	ENSG00000139438
ZNF786	zinc finger protein 786	0.0281241	-0.69948	0.755728	1.56965	0.0803711	0.936784	0.994262	-5.64571	peak_152559	Day0vsDay8	chr7	149090305	149091942	1638	*	Promoter (<=1kb)	7	149069641	149090718	21078	2	136051	ENST00000491431.2	0	ENSG00000197362
C17orf58	chromosome 17 open reading frame 58	0.0281462	-0.883686	0.939978	-0.883974	0.0639826	0.949557	0.984372	-5.7112	peak_68881	Day0vsDay27	chr17	67998514	67998919	406	*	Promoter (2-3kb)	17	67991099	67996469	5371	2	284018	ENST00000580729.3	-2045	ENSG00000186665
IRF2BP2	interferon regulatory factor 2 binding protein 2	0.0281465	-0.376171	0.432464	2.906	0.146966	0.884817	0.969252	-5.47348	peak_14159	Day0vsDay15	chr1	234605965	234606376	412	*	Promoter (1-2kb)	1	234607231	234608094	864	2	359948	ENST00000491430.1	1718	ENSG00000168264
HIRA	histone cell cycle regulator	0.0281501	-0.533562	0.589862	0.373047	0.106388	0.916479	0.972991	-5.66466	peak_103381	Day0vsDay27	chr22	19376006	19376649	644	*	Intron	22	19398061	19430263	32203	2	7290	ENST00000464189.5	53614	ENSG00000100084
LMO3	LIM domain only 3	0.0281552	-0.370161	0.426472	2.13427	0.146517	0.884836	0.969252	-5.49774	peak_34819	Day0vsDay15	chr12	16514081	16514399	319	*	Exon	12	16551304	16602196	50893	2	55885	ENST00000539534.5	87797	ENSG00000048540
FCGBP	Fc gamma binding protein	0.0281589	-0.484633	0.540951	4.12318	0.118662	0.906942	0.989731	-5.89708	peak_79246	Day0vsDay8	chr19	39914011	39914599	589	*	Exon	19	39863323	39934626	71304	2	8857	ENST00000616721.6	20027	ENSG00000275395
LOC105372224	uncharacterized LOC105372224	0.0281663	-0.3896	0.445933	2.22868	0.142193	0.888479	0.961851	-5.68827	peak_74714	Day0vsDay27	chr18	78911607	78913114	1508	*	Intron	18	78908629	78918993	10365	2	105372224	ENST00000578030.1	5879	NA
MIR5682	microRNA 5682	0.0281664	-0.5134	0.569733	1.40841	0.108975	0.91439	0.990584	-5.7634	peak_113171	Day0vsDay8	chr3	121097011	121097609	599	*	Intron	3	121049640	121049715	76	1	100847043	ENST00000584864.1	47371	ENSG00000264477
MAD1L1	mitotic arrest deficient 1 like 1	0.028169	-0.435439	0.491777	4.94158	0.126352	0.900836	0.988855	-5.89578	peak_143982	Day0vsDay8	chr7	1986084	1988698	2615	*	Intron	7	1816082	1980791	164710	2	8379	ENST00000450235.5	-5293	ENSG00000002822
ERN1	endoplasmic reticulum to nucleus signaling 1	0.0281702	-0.736136	0.792476	0.415916	0.078833	0.938109	0.994495	-5.55741	peak_68571	Day0vsDay8	chr17	64076238	64076663	426	*	Intron	17	64068237	64080474	12238	2	2081	ENST00000577567.5	3811	ENSG00000178607
SMARCA4	SWI/SNF related BAF chromatin remodeling complex subunit ATPase 4	0.0281739	-0.435295	0.491643	1.3552	0.126004	0.900863	0.973312	-5.51834	peak_76736	Day0vsDay15	chr19	11023835	11024817	983	*	Promoter (2-3kb)	19	11021748	11062030	40283	1	6597	ENST00000642508.1	2087	ENSG00000127616
MFSD12	major facilitator superfamily domain containing 12	0.0281858	-0.386222	0.442593	4.6738	0.143009	0.888153	0.987498	-5.89441	peak_75645	Day0vsDay8	chr19	3556730	3558403	1674	*	Promoter (<=1kb)	19	3544199	3557563	13365	2	126321	ENST00000588918.5	0	ENSG00000161091
LOC101927226	uncharacterized LOC101927226	0.0281977	-0.413567	0.469962	3.80871	0.132451	0.896018	0.988416	-5.89477	peak_28142	Day0vsDay8	chr11	59565857	59566620	764	*	Promoter (<=1kb)	11	59565923	59639491	73569	1	101927226	ENST00000661394.1	0	NA
PIP4K2A	phosphatidylinositol-5-phosphate 4-kinase type 2 alpha	0.0282006	-0.38499	0.441391	1.48382	0.14147	0.888774	0.961961	-5.69811	peak_16613	Day0vsDay27	chr10	22586198	22586839	642	*	Intron	10	22541952	22591675	49724	2	5305	ENST00000604912.1	4836	ENSG00000150867
ARHGEF3	Rho guanine nucleotide exchange factor 3	0.028207	-0.399449	0.455863	2.16136	0.137858	0.891905	0.962933	-5.68285	peak_110904	Day0vsDay27	chr3	56787805	56788342	538	*	Intron	3	56727421	56775657	48237	2	50650	ENST00000413728.6	-12148	ENSG00000163947
FAS	Fas cell surface death receptor	0.0282094	-0.535734	0.592152	2.41507	0.104142	0.918109	0.991471	-5.82556	peak_20732	Day0vsDay8	chr10	88974544	88975938	1395	*	3' UTR	10	88969796	89015772	45977	1	355	ENST00000696723.1	4748	ENSG00000026103
CA6	carbonic anhydrase 6	0.0282112	-0.318456	0.374878	2.4644	0.176088	0.862246	0.96317	-5.48307	peak_1071	Day0vsDay15	chr1	8970769	8971895	1127	*	Exon	1	8945887	8974704	28818	1	765	ENST00000377442.3	24882	ENSG00000131686
TREML2	triggering receptor expressed on myeloid cells like 2	0.0282146	-0.717622	0.774051	0.602487	0.0784128	0.938202	0.994495	-5.64474	peak_137512	Day0vsDay8	chr6	41181819	41183127	1309	*	Distal Intergenic	6	41189749	41201149	11401	2	79865	ENST00000483722.2	18022	ENSG00000112195
LINC00239	long intergenic non-protein coding RNA 239	0.0282163	-0.360102	0.416535	2.23288	0.150615	0.881639	0.959288	-5.69099	peak_50312	Day0vsDay27	chr14	101726517	101726973	457	*	Intron	14	101730437	101732534	2098	1	145200	ENST00000556973.2	-3464	ENSG00000258512
KCNB2	potassium voltage-gated channel subfamily B member 2	0.0282286	-0.371593	0.42805	1.66033	0.146346	0.884969	0.969257	-5.48484	peak_158103	Day0vsDay15	chr8	72404759	72405999	1241	*	Distal Intergenic	8	72537225	72938349	401125	1	9312	ENST00000523207.2	-131226	ENSG00000182674
SLC35E2B	solute carrier family 35 member E2B	0.0282296	-0.493717	0.550177	2.32216	0.115095	0.909647	0.970234	-5.68583	peak_169	Day0vsDay27	chr1	1675747	1676537	791	*	Exon	1	1663782	1670139	6358	2	728661	ENST00000480991.1	-5608	ENSG00000189339
GIGYF2	GRB10 interacting GYF protein 2	0.02823	-0.473261	0.529721	5.16686	0.116682	0.908161	0.990126	-5.90005	peak_94224	Day0vsDay8	chr2	232721427	232722403	977	*	Intron	2	232703424	232787247	83824	1	26058	ENST00000424038.2	18003	ENSG00000204120
RBM24	RNA binding motif protein 24	0.0282328	-0.569642	0.626107	1.39483	0.0978816	0.922905	0.992447	-5.758	peak_135775	Day0vsDay8	chr6	17324142	17324875	734	*	Distal Intergenic	6	17289969	17293023	3055	1	221662	ENST00000508508.1	34173	ENSG00000112183
KCNN2	potassium calcium-activated channel subfamily N member 2	0.0282334	-0.418815	0.475282	3.77328	0.13472	0.894364	0.97215	-5.4756	peak_129929	Day0vsDay15	chr5	114117224	114117675	452	*	Intron	5	114055978	114496496	440519	1	3781	ENST00000512097.10	61246	ENSG00000080709
SELENOT	selenoprotein T	0.0282416	-0.553042	0.609525	1.40681	0.100817	0.920629	0.992117	-5.83858	peak_115208	Day0vsDay8	chr3	150613421	150614226	806	*	Intron	3	150603336	150627905	24570	1	51714	ENST00000485923.1	10085	ENSG00000198843
SPATS2L	spermatogenesis associated serine rich 2 like	0.0282445	-0.389961	0.44645	2.6077	0.142339	0.888393	0.970325	-5.4764	peak_92506	Day0vsDay15	chr2	200471328	200471606	279	*	Promoter (1-2kb)	2	200469914	200478146	8233	1	26010	ENST00000460095.1	1414	ENSG00000196141
B3GNT3	UDP-GlcNAc:betaGal beta-1,3-N-acetylglucosaminyltransferase 3	0.0282456	-0.397353	0.453844	2.48406	0.137565	0.891824	0.971429	-5.50375	peak_77634	Day0vsDay15	chr19	17803255	17803826	572	*	Intron	19	17795157	17812233	17077	1	10331	ENST00000595387.1	8098	ENSG00000179913
CHST3	carbohydrate sulfotransferase 3	0.0282471	-0.466491	0.522985	0.242937	0.118799	0.906607	0.974686	-5.5107	peak_19498	Day0vsDay15	chr10	71965215	71966430	1216	*	Promoter (<=1kb)	10	71964395	72013558	49164	1	9469	ENST00000373115.5	820	ENSG00000122863
MGLL	monoglyceride lipase	0.0282477	-0.404287	0.460782	-0.0146952	0.135882	0.893263	0.971847	-5.49548	peak_113815	Day0vsDay15	chr3	127776187	127776818	632	*	Intron	3	127692117	127781870	89754	2	11343	ENST00000487473.6	5052	ENSG00000074416
CRTAP	cartilage associated protein	0.0282543	-0.329906	0.386414	1.40587	0.168364	0.868207	0.964741	-5.47294	peak_109038	Day0vsDay15	chr3	33145104	33145838	735	*	3' UTR	3	33115275	33132600	17326	1	10491	ENST00000485310.1	29829	ENSG00000170275
LINC01192	long intergenic non-protein coding RNA 1192	0.0282549	-0.481608	0.538118	1.66824	0.119012	0.906627	0.989698	-5.73797	peak_115713	Day0vsDay8	chr3	163380431	163380882	452	*	Distal Intergenic	3	163199623	163361563	161941	2	647107	ENST00000489012.5	-18868	ENSG00000241369
CCDC197	coiled-coil domain containing 197	0.0282579	-0.619219	0.675735	-0.468877	0.0904635	0.92873	0.981522	-5.48102	peak_49506	Day0vsDay15	chr14	94001430	94002287	858	*	3' UTR	14	93997340	93999460	2121	1	256369	ENST00000449472.1	4090	ENSG00000175699
PLXNC1	plexin C1	0.0282635	-0.379229	0.435756	1.88874	0.143768	0.886981	0.969854	-5.49482	peak_37954	Day0vsDay15	chr12	94090828	94091303	476	*	Distal Intergenic	12	94148577	94307675	159099	1	10154	ENST00000258526.9	-57274	ENSG00000136040
ATXN1L	ataxin 1 like	0.0282664	-0.405028	0.461561	2.5398	0.135221	0.893656	0.988295	-5.84332	peak_61430	Day0vsDay8	chr16	71845397	71846819	1423	*	Promoter (<=1kb)	16	71845976	71857328	11353	1	342371	ENST00000427980.7	0	ENSG00000224470
INHBA	inhibin subunit beta A	0.0282669	-0.504596	0.56113	4.51248	0.111571	0.912433	0.990478	-5.88897	peak_146316	Day0vsDay8	chr7	41640580	41640928	349	*	Distal Intergenic	7	41689516	41692564	3049	2	3624	ENST00000464515.1	51636	ENSG00000122641
RNF168	ring finger protein 168	0.0282887	-0.534902	0.591479	1.39324	0.104116	0.918013	0.991471	-5.74548	peak_117316	Day0vsDay8	chr3	196500558	196500841	284	*	Promoter (2-3kb)	3	196471760	196503677	31918	2	165918	ENST00000437070.1	2836	ENSG00000163961
MRFAP1L2	Morf4 family associated protein 1 like 2	0.0282912	-0.647938	0.70452	-0.224135	0.0873776	0.931265	0.98242	-5.45598	peak_118337	Day0vsDay15	chr4	6664013	6665663	1651	*	Promoter (<=1kb)	4	6663396	6676755	13360	1	93622	ENST00000645429.1	617	ENSG00000170846
SNORD13J	small nucleolar RNA, C/D box 13J	0.0282929	-0.318	0.374586	3.00977	0.169496	0.867332	0.964484	-5.48615	peak_110074	Day0vsDay15	chr3	47257291	47258011	721	*	3' UTR	3	47250523	47250626	104	2	109617025	ENST00000459492.1	-6665	NA
CDR2	cerebellar degeneration related protein 2	0.0283013	-0.378603	0.435206	3.79076	0.145632	0.885838	0.986948	-5.88297	peak_58612	Day0vsDay8	chr16	22429629	22430084	456	*	Promoter (1-2kb)	16	22347475	22431596	84122	2	1039	ENST00000564542.5	1512	ENSG00000140743
SLCO4C1	solute carrier organic anion transporter family member 4C1	0.0283042	-0.525143	0.581752	2.73541	0.107862	0.915284	0.972509	-5.68935	peak_129515	Day0vsDay27	chr5	102304390	102305270	881	*	Distal Intergenic	5	102233986	102296284	62299	2	353189	ENST00000310954.7	-8106	ENSG00000173930
LOC105373899	uncharacterized LOC105373899	0.0283104	-0.620003	0.676624	0.103185	0.0906617	0.928612	0.977575	-5.70701	peak_93565	Day0vsDay27	chr2	221724300	221725307	1008	*	Distal Intergenic	2	221637543	221641813	4271	1	105373899	ENST00000453706.2	86757	NA
SERPINA3	serpin family A member 3	0.0283104	-0.658781	0.715402	-0.591221	0.0863108	0.932102	0.978657	-5.63611	peak_49564	Day0vsDay27	chr14	94590116	94590967	852	*	Promoter (1-2kb)	14	94592058	94624646	32589	1	12	ENST00000553947.1	-1091	ENSG00000196136
MYOF	myoferlin	0.0283222	-0.566801	0.623446	2.49811	0.0999917	0.921424	0.992292	-5.80518	peak_20949	Day0vsDay8	chr10	93412824	93413892	1069	*	Intron	10	93306429	93379987	73559	2	26509	ENST00000463743.5	-32837	ENSG00000138119
LOC102724019	uncharacterized LOC102724019	0.0283297	-0.387708	0.444367	4.70818	0.141173	0.889373	0.970744	-5.47861	peak_114410	Day0vsDay15	chr3	135249148	135249647	500	*	Exon	3	135139829	135147809	7981	2	102724019	ENST00000657821.1	-101339	ENSG00000240086
CEP170B	centrosomal protein 170B	0.0283322	-0.364858	0.421522	1.53163	0.152195	0.880768	0.9681	-5.48732	peak_50740	Day0vsDay15	chr14	104866227	104866644	418	*	Promoter (<=1kb)	14	104865280	104896742	31463	1	283638	ENST00000556508.5	947	ENSG00000099814
EPS8L3	EPS8 signaling adaptor L3	0.0283343	-0.648873	0.705542	0.0721336	0.0867257	0.931667	0.9785	-5.79275	peak_7595	Day0vsDay27	chr1	109758446	109759377	932	*	Promoter (<=1kb)	1	109758355	109759591	1237	2	79574	ENST00000494151.1	214	ENSG00000198758
LINC01842	long intergenic non-protein coding RNA 1842	0.0283353	-0.384934	0.441605	2.80893	0.146467	0.885233	0.960778	-5.68249	peak_77121	Day0vsDay27	chr19	14293957	14294592	636	*	Distal Intergenic	19	14333743	14344074	10332	1	101928845	ENST00000588275.3	-39151	ENSG00000267147
COMMD6	COMM domain containing 6	0.0283382	-0.452165	0.508842	2.79396	0.126454	0.900794	0.973312	-5.48426	peak_43886	Day0vsDay15	chr13	75530479	75531028	550	*	Promoter (<=1kb)	13	75526436	75530504	4069	2	170622	ENST00000483290.5	0	ENSG00000188243
HIVEP3	HIVEP zinc finger 3	0.0283443	-0.401437	0.458125	2.11159	0.138543	0.891329	0.971338	-5.48693	peak_4561	Day0vsDay15	chr1	41698732	41700197	1466	*	Intron	1	41506365	41662325	155961	2	59269	ENST00000643665.1	-36407	ENSG00000127124
SYNE1	spectrin repeat containing nuclear envelope protein 1	0.0283489	-0.517199	0.573897	-0.505604	0.107945	0.915133	0.977209	-5.43936	peak_141900	Day0vsDay15	chr6	152183053	152183794	742	*	Promoter (1-2kb)	6	152122605	152185411	62807	2	23345	ENST00000536990.5	1617	ENSG00000131018
SLC44A5	solute carrier family 44 member 5	0.0283571	-0.509702	0.566416	0.204862	0.110027	0.91347	0.971556	-5.65976	peak_6247	Day0vsDay27	chr1	75672579	75674041	1463	*	Intron	1	75710003	75724011	14009	2	204962	ENST00000433521.2	49970	ENSG00000137968
CAPN11	calpain 11	0.0283575	-1.13256	1.18927	-0.141574	0.0506319	0.960072	0.995983	-5.60076	peak_137896	Day0vsDay8	chr6	44192336	44192782	447	*	Distal Intergenic	6	44176616	44183267	6652	1	11131	ENST00000533604.1	15720	ENSG00000137225
DSCAML1	DS cell adhesion molecule like 1	0.0283659	-0.446755	0.503487	2.40157	0.12397	0.902593	0.989047	-5.78147	peak_31961	Day0vsDay8	chr11	117795889	117797940	2052	*	Promoter (<=1kb)	11	117427772	117797216	369445	2	57453	ENST00000651296.2	0	ENSG00000177103
TULP1	TUB like protein 1	0.0283694	-0.668423	0.725162	2.74089	0.0856748	0.932662	0.993766	-5.80335	peak_137005	Day0vsDay8	chr6	35505299	35506231	933	*	Promoter (<=1kb)	6	35503386	35506018	2633	2	7287	ENST00000496434.5	0	ENSG00000112041
CRYBB2	crystallin beta B2	0.0283706	-0.329866	0.386607	2.10731	0.164156	0.871094	0.955047	-5.71961	peak_104190	Day0vsDay27	chr22	25247112	25247548	437	*	Distal Intergenic	22	25219639	25231869	12231	1	1415	ENST00000398215.3	27473	ENSG00000244752
NGFR	nerve growth factor receptor	0.0283763	-0.283395	0.340147	2.928	0.188659	0.852075	0.960055	-5.48219	peak_67740	Day0vsDay15	chr17	49494477	49495773	1297	*	Promoter (<=1kb)	17	49495293	49515008	19716	1	4804	ENST00000172229.8	0	ENSG00000064300
PGM3	phosphoglucomutase 3	0.0283871	-0.311501	0.368276	2.15515	0.173118	0.864127	0.963498	-5.47993	peak_139051	Day0vsDay15	chr6	83293199	83293766	568	*	Intron	6	83168244	83193936	25693	2	5238	ENST00000507554.2	-99263	ENSG00000013375
SUSD4	sushi domain containing 4	0.0283908	-0.721443	0.778224	-1.02299	0.0784818	0.938148	0.980579	-5.74416	peak_13246	Day0vsDay27	chr1	223339315	223339965	651	*	Intron	1	223221017	223363337	142321	2	55061	ENST00000608996.5	23372	ENSG00000143502
CTD-2154B17.1	uncharacterized CTD-2154B17.1	0.028396	-0.31913	0.375922	1.80775	0.172215	0.865186	0.952507	-5.67338	peak_125990	Day0vsDay27	chr5	10831794	10832630	837	*	Distal Intergenic	5	10775058	10777062	2005	2	102723441	ENST00000503953.1	-54732	NA
LOC105378735	uncharacterized LOC105378735	0.0283967	-0.334477	0.391271	3.55724	0.162953	0.872388	0.96603	-5.48197	peak_5443	Day0vsDay15	chr1	54481033	54482110	1078	*	Distal Intergenic	1	54514417	54517383	2967	1	105378735	ENST00000664270.1	-32307	NA
LOC124900260	small nucleolar RNA SNORA70	0.0283988	-0.627718	0.684515	-0.185325	0.0904584	0.928787	0.977597	-5.71387	peak_154443	Day0vsDay27	chr8	5337453	5337707	255	*	Distal Intergenic	8	5128279	5128412	134	2	124900260	ENST00000383934.1	-209041	ENSG00000206661
ARC	activity regulated cytoskeleton associated protein	0.0284027	-0.393627	0.450433	2.99452	0.143741	0.887332	0.970048	-5.47336	peak_161516	Day0vsDay15	chr8	142614251	142615223	973	*	Promoter (<=1kb)	8	142611049	142614479	3431	2	23237	ENST00000356613.4	0	ENSG00000198576
BCDIN3D	BCDIN3 domain containing RNA methyltransferase	0.0284047	-0.476034	0.532843	7.0889	0.11681	0.908276	0.990126	-5.89453	peak_35968	Day0vsDay8	chr12	49842354	49843394	1041	*	Promoter (<=1kb)	12	49836043	49843106	7064	2	144233	ENST00000333924.6	0	ENSG00000186666
CD53	CD53 molecule	0.0284062	-0.519427	0.57624	1.34575	0.11126	0.912663	0.990487	-5.65202	peak_7725	Day0vsDay8	chr1	110902778	110904683	1906	*	Distal Intergenic	1	110897670	110899316	1647	1	963	ENST00000464329.1	5108	ENSG00000143119
LINC02964	long intergenic non-protein coding RNA 2964	0.0284232	-0.370844	0.42769	3.60363	0.147759	0.884156	0.969024	-5.48152	peak_160180	Day0vsDay15	chr8	125520427	125520953	527	*	Intron	8	125486680	125530605	43926	1	105375746	ENST00000521991.2	33747	NA
FOXO1	forkhead box O1	0.0284253	-0.421801	0.478652	2.49051	0.134079	0.894862	0.972157	-5.48539	peak_42507	Day0vsDay15	chr13	40612852	40614046	1195	*	Promoter (1-2kb)	13	40469955	40611127	141173	2	2308	ENST00000636651.2	-1725	ENSG00000150907
CLTA	clathrin light chain A	0.0284265	-0.425952	0.482805	0.747391	0.132819	0.895801	0.972394	-5.45438	peak_163332	Day0vsDay15	chr9	36215980	36216397	418	*	3' UTR	9	36191165	36212057	20893	1	1211	ENST00000493185.2	24815	ENSG00000122705
MIR6130	microRNA 6130	0.0284314	-0.455664	0.512527	0.988526	0.122833	0.903517	0.96769	-5.69776	peak_101213	Day0vsDay27	chr21	22870476	22871529	1054	*	Distal Intergenic	21	23079284	23079392	109	1	102466967	ENST00000619419.1	-207755	ENSG00000275469
CLK4	CDC like kinase 4	0.0284339	-0.681171	0.738039	1.34282	0.0837764	0.934092	0.993779	-5.75563	peak_134140	Day0vsDay8	chr5	178648176	178648790	615	*	Distal Intergenic	5	178617697	178630615	12919	2	57396	ENST00000520909.5	-17561	ENSG00000113240
GALNT10	polypeptide N-acetylgalactosaminyltransferase 10	0.0284358	-0.478066	0.534938	0.159263	0.11637	0.908405	0.969683	-5.79162	peak_132373	Day0vsDay27	chr5	154391858	154392796	939	*	Exon	5	154402790	154409639	6850	1	55568	ENST00000519235.1	-9994	ENSG00000164574
ADARB1	adenosine deaminase RNA specific B1	0.0284392	-0.372262	0.42914	4.62003	0.149888	0.882586	0.968486	-5.47203	peak_102733	Day0vsDay15	chr21	45093153	45093764	612	*	Intron	21	45074777	45222456	147680	1	104	ENST00000449478.2	18376	ENSG00000197381
COL22A1	collagen type XXII alpha 1 chain	0.0284464	-0.289799	0.346691	1.56324	0.185278	0.854694	0.961054	-5.48979	peak_160963	Day0vsDay15	chr8	138711512	138713213	1702	*	Intron	8	138588235	138722193	133959	2	169044	ENST00000341807.8	8980	ENSG00000169436
LOC105369167	uncharacterized LOC105369167	0.0284467	-0.976494	1.03339	-0.475636	0.0589786	0.95364	0.995951	-5.6012	peak_85624	Day0vsDay8	chr2	65788382	65788918	537	*	Intron	2	65732893	65754911	22019	1	105369167	ENST00000441506.1	55489	NA
CASZ1	castor zinc finger 1	0.028449	-0.781339	0.838237	0.668093	0.0728205	0.942601	0.994706	-5.56586	peak_1270	Day0vsDay8	chr1	10675365	10676497	1133	*	Intron	1	10658007	10661398	3392	2	54897	ENST00000492173.1	-13967	ENSG00000130940
PRKCE	protein kinase C epsilon	0.02845	-0.348732	0.405632	0.79145	0.157548	0.876392	0.967264	-5.47231	peak_84656	Day0vsDay15	chr2	45883326	45883860	535	*	Intron	2	45978095	45984681	6587	1	5581	ENST00000489067.1	-94235	ENSG00000171132
LOC105373696	uncharacterized LOC105373696	0.0284516	-0.309153	0.366057	3.25074	0.181405	0.858133	0.962204	-5.48023	peak_90700	Day0vsDay15	chr2	155182109	155182617	509	*	Distal Intergenic	2	154964308	154969101	4794	2	105373696	ENST00000442706.2	-213008	ENSG00000230991
ZNF286A-TBC1D26	ZNF286A-TBC1D26 readthrough (NMD candidate)	0.0284609	-0.448331	0.505252	2.42485	0.126344	0.900899	0.988868	-5.78695	peak_64762	Day0vsDay8	chr17	15698997	15700306	1310	*	Promoter (<=1kb)	17	15699577	15701300	1724	1	119086082	ENST00000585207.5	0	NA
CLEC2L	C-type lectin domain family 2 member L	0.0284616	-0.421297	0.47822	0.175002	0.131171	0.896822	0.972553	-5.5093	peak_151900	Day0vsDay15	chr7	139596578	139597254	677	*	Exon	7	139539153	139544984	5832	1	154790	ENST00000520413.1	57425	ENSG00000236279
LOC102724323	uncharacterized LOC102724323	0.0284631	-0.512492	0.569418	-0.385885	0.110087	0.913482	0.976919	-5.52862	peak_17913	Day0vsDay15	chr10	45453183	45453953	771	*	Promoter (<=1kb)	10	45444570	45453121	8552	2	102724323	ENST00000435635.1	-62	ENSG00000231964
CCL16	C-C motif chemokine ligand 16	0.0284656	-0.424707	0.481638	3.55795	0.134282	0.89471	0.988389	-5.86153	peak_66307	Day0vsDay8	chr17	35969307	35970236	930	*	Distal Intergenic	17	35976493	35978263	1771	2	6360	ENST00000613642.4	8027	ENSG00000275152
MIR4772	microRNA 4772	0.0284688	-0.698128	0.755066	1.31725	0.0845324	0.933579	0.982948	-5.5073	peak_87756	Day0vsDay15	chr2	102432948	102433670	723	*	Promoter (<=1kb)	2	102432289	102432366	78	1	100616157	ENST00000581495.1	659	ENSG00000264764
LOC101927397	uncharacterized LOC101927397	0.0284811	-0.633886	0.690848	0.61519	0.0896973	0.929419	0.981607	-5.50636	peak_130267	Day0vsDay15	chr5	124492124	124492837	714	*	Exon	5	124131437	124438625	307189	2	101927397	ENST00000653233.1	-53499	NA
NECTIN1-DT	NECTIN1 divergent transcript	0.0284867	-0.389703	0.446676	2.69426	0.141197	0.888988	0.987498	-5.82359	peak_32229	Day0vsDay8	chr11	119741027	119742965	1939	*	Distal Intergenic	11	119729583	119739623	10041	1	102724301	ENST00000533253.1	11444	ENSG00000254854
VSIR	V-set immunoregulatory receptor	0.0284933	-0.380185	0.437172	1.97618	0.146724	0.885059	0.960778	-5.68705	peak_19466	Day0vsDay27	chr10	71767178	71767572	395	*	Intron	10	71760482	71761944	1463	2	64115	ENST00000481568.2	-5234	ENSG00000107738
GOLGA6D	golgin A6 family member D	0.0285028	-0.395309	0.452314	1.81159	0.142427	0.888329	0.961784	-5.67674	peak_54524	Day0vsDay27	chr15	75275691	75276047	357	*	Distal Intergenic	15	75282835	75295530	12696	1	653643	ENST00000434739.4	-6788	ENSG00000140478
CKMT2-AS1	CKMT2 antisense RNA 1	0.0285074	-0.419876	0.47689	1.42243	0.133641	0.895222	0.97226	-5.50119	peak_128829	Day0vsDay15	chr5	81287433	81287722	290	*	Intron	5	81201341	81301472	100132	2	100131067	ENST00000663674.1	13750	ENSG00000247572
SSR3	signal sequence receptor subunit 3	0.0285083	-0.419376	0.476392	0.281706	0.133036	0.895478	0.964535	-5.70295	peak_115464	Day0vsDay27	chr3	156554622	156555710	1089	*	Promoter (<=1kb)	3	156539553	156555117	15565	2	6747	ENST00000265044.7	0	ENSG00000114850
TRIM26	tripartite motif containing 26	0.0285098	-0.447858	0.504878	3.56557	0.126832	0.90064	0.973312	-5.4775	peak_136382	Day0vsDay15	chr6	30188200	30188922	723	*	Promoter (1-2kb)	6	30184455	30190394	5940	2	7726	ENST00000480999.1	1472	ENSG00000234127
OCSTAMP	osteoclast stimulatory transmembrane protein	0.0285131	-0.367854	0.42488	4.29412	0.151646	0.881232	0.968237	-5.47583	peak_98772	Day0vsDay15	chr20	46550612	46551128	517	*	Promoter (<=1kb)	20	46540946	46550654	9709	2	128506	ENST00000279028.3	0	ENSG00000149635
FGD2	FYVE, RhoGEF and PH domain containing 2	0.028514	-0.410308	0.467336	3.00463	0.134986	0.894059	0.988355	-5.84676	peak_137180	Day0vsDay8	chr6	37068428	37069413	986	*	Distal Intergenic	6	37021542	37029069	7528	1	221472	ENST00000487920.1	46886	ENSG00000146192
FAM174A	family with sequence similarity 174 member A	0.0285225	-0.457958	0.515003	1.74677	0.121916	0.904231	0.974251	-5.50856	peak_129458	Day0vsDay15	chr5	100667172	100667970	799	*	Distal Intergenic	5	100562052	100586729	24678	1	345757	ENST00000505792.1	105120	ENSG00000174132
LOC124900440	small Cajal body-specific RNA 16	0.028524	-0.359588	0.416636	3.60434	0.153666	0.879582	0.967855	-5.47768	peak_7245	Day0vsDay15	chr1	101136475	101137842	1368	*	Distal Intergenic	1	101133153	101133339	187	1	124900440	ENST00000516956.1	3322	ENSG00000252765
MIR4302	microRNA 4302	0.0285281	-0.511105	0.568161	0.22677	0.10958	0.913727	0.976919	-5.51192	peak_35106	Day0vsDay15	chr12	25904630	25905279	650	*	Distal Intergenic	12	25874020	25874079	60	2	100422897	ENST00000638058.1	-30551	ENSG00000283603
LINC01514	long intergenic non-protein coding RNA 1514	0.0285299	-1.01943	1.07649	-0.0585252	0.0564304	0.955504	0.995983	-5.56486	peak_21554	Day0vsDay8	chr10	101189355	101190557	1203	*	Intron	10	101181683	101194145	12463	1	101927396	ENST00000666262.1	7672	ENSG00000237579
EFCAB5	EF-hand calcium binding domain 5	0.0285352	-0.431271	0.488341	0.849707	0.128636	0.898804	0.965967	-5.70769	peak_65869	Day0vsDay27	chr17	30093446	30094369	924	*	Intron	17	30087139	30092156	5018	1	374786	ENST00000582953.1	6307	ENSG00000176927
MFSD1	major facilitator superfamily domain containing 1	0.0285407	-0.391399	0.448481	2.78257	0.141831	0.888994	0.961993	-5.66975	peak_115558	Day0vsDay27	chr3	158870865	158871308	444	*	Exon	3	158823194	158824476	1283	1	64747	ENST00000468409.1	47671	ENSG00000118855
BPGM	bisphosphoglycerate mutase	0.0285427	-0.471339	0.528424	3.02249	0.12022	0.90562	0.989515	-5.87272	peak_151628	Day0vsDay8	chr7	134694391	134694819	429	*	Distal Intergenic	7	134660421	134661741	1321	1	669	ENST00000443095.1	33970	ENSG00000172331
TMEM89	transmembrane protein 89	0.0285502	-0.364919	0.422019	2.31842	0.155818	0.877972	0.967513	-5.47801	peak_110189	Day0vsDay15	chr3	48621390	48621962	573	*	Promoter (<=1kb)	3	48620759	48621769	1011	2	440955	ENST00000330862.4	0	ENSG00000183396
FOXP1	forkhead box P1	0.028551	-0.708656	0.765758	-0.453947	0.0802766	0.936737	0.983749	-5.45334	peak_111522	Day0vsDay15	chr3	71392303	71392606	304	*	Intron	3	71198275	71360769	162495	2	27086	ENST00000648783.1	-31534	ENSG00000114861
PCDH15	protocadherin related 15	0.028552	-0.750344	0.807448	-0.900593	0.0759825	0.940114	0.984791	-5.54697	peak_18627	Day0vsDay15	chr10	55032743	55033489	747	*	Intron	10	53821110	54801291	980182	2	65217	ENST00000448885.5	-231452	ENSG00000150275
PRR16	proline rich 16	0.0285529	-0.45988	0.516986	6.14232	0.121172	0.904645	0.989191	-5.8959	peak_130138	Day0vsDay8	chr5	120173310	120174243	934	*	Distal Intergenic	5	120464300	120687314	223015	1	51334	ENST00000407149.7	-290057	ENSG00000184838
YWHAZ	tyrosine 3-monooxygenase/tryptophan 5-monooxygenase activation protein zeta	0.0285667	-0.369392	0.426525	1.21924	0.148792	0.883061	0.959882	-5.69481	peak_159198	Day0vsDay27	chr8	100944154	100945204	1051	*	Promoter (2-3kb)	8	100919829	100948162	28334	2	7534	ENST00000522542.5	2958	ENSG00000164924
CAND1.11	uncharacterized LOC100130460	0.028568	-0.390903	0.448039	1.29287	0.146481	0.885252	0.969319	-5.48066	peak_25812	Day0vsDay15	chr11	10413334	10413943	610	*	Intron	11	10408368	10410822	2455	1	100130460	ENST00000527369.1	4966	NA
MS4A10	membrane spanning 4-domains A10	0.028574	-0.407612	0.46476	2.35634	0.138101	0.891656	0.988059	-5.81244	peak_28191	Day0vsDay8	chr11	60775346	60776320	975	*	3' UTR	11	60785333	60801305	15973	1	341116	ENST00000308287.2	-9013	ENSG00000172689
ARHGEF17	Rho guanine nucleotide exchange factor 17	0.0285759	-0.749356	0.806508	-0.445266	0.0761406	0.939989	0.981028	-5.70905	peak_29741	Day0vsDay27	chr11	73317008	73317534	527	*	Intron	11	73311565	73347195	35631	1	9828	ENST00000544519.1	5443	ENSG00000110237
ADGRG5	adhesion G protein-coupled receptor G5	0.028576	-0.367598	0.42475	0.597784	0.152302	0.880596	0.958876	-5.61995	peak_60502	Day0vsDay27	chr16	57551083	57551479	397	*	Intron	16	57542689	57577195	34507	1	221188	ENST00000340339.4	8394	ENSG00000159618
LINC01829	long intergenic non-protein coding RNA 1829	0.0285778	-0.513841	0.570996	7.02684	0.109207	0.914019	0.990563	-5.8964	peak_85658	Day0vsDay8	chr2	67213546	67215131	1586	*	Promoter (<=1kb)	2	67175497	67213480	37984	2	644838	ENST00000657304.1	-66	ENSG00000236780
ZBTB16	zinc finger and BTB domain containing 16	0.0285836	-0.402935	0.460102	4.77337	0.137301	0.89203	0.988138	-5.8966	peak_31641	Day0vsDay8	chr11	114159315	114160700	1386	*	Promoter (<=1kb)	11	114160427	114256764	96338	1	7704	ENST00000683006.1	0	ENSG00000109906
DNAJB6	DnaJ heat shock protein family (Hsp40) member B6	0.0285853	-0.528022	0.585193	1.21967	0.106451	0.91618	0.977509	-5.48206	peak_153531	Day0vsDay15	chr7	157360644	157361050	407	*	Promoter (2-3kb)	7	157358573	157410108	51536	1	10049	ENST00000634080.1	2071	ENSG00000105993
OSTF1	osteoclast stimulating factor 1	0.0285862	-0.420669	0.477841	1.79783	0.131893	0.896257	0.964797	-5.70863	peak_164133	Day0vsDay27	chr9	75138152	75139587	1436	*	Intron	9	75088514	75147265	58752	1	26578	ENST00000346234.7	49638	ENSG00000134996
ALPI	alkaline phosphatase, intestinal	0.0285938	-0.293725	0.350912	2.32719	0.184248	0.856024	0.949065	-5.69135	peak_94184	Day0vsDay27	chr2	232433596	232433912	317	*	Distal Intergenic	2	232456125	232459284	3160	1	248	ENST00000457560.1	-22213	ENSG00000163295
ZNF281	zinc finger protein 281	0.0285958	-0.391883	0.449074	5.04281	0.140966	0.889168	0.987498	-5.89431	peak_11689	Day0vsDay8	chr1	200409089	200410451	1363	*	Promoter (<=1kb)	1	200404940	200410056	5117	2	23528	ENST00000294740.3	0	ENSG00000162702
ERCC1	ERCC excision repair 1, endonuclease non-catalytic subunit	0.0285991	-0.544702	0.6019	1.77009	0.105869	0.916835	0.99123	-5.75841	peak_79880	Day0vsDay8	chr19	45474952	45476021	1070	*	Promoter (2-3kb)	19	45407334	45478828	71495	2	2067	ENST00000423698.6	2807	ENSG00000012061
WTIP	WT1 interacting protein	0.0286075	-0.532323	0.589538	-0.0119665	0.105713	0.91676	0.977793	-5.51674	peak_78701	Day0vsDay15	chr19	34480311	34481225	915	*	Promoter (<=1kb)	19	34481758	34512304	30547	1	126374	ENST00000590071.7	-533	ENSG00000142279
LOC107985119	uncharacterized LOC107985119	0.0286116	-0.42143	0.478654	2.97895	0.132192	0.896286	0.972425	-5.48552	peak_71131	Day0vsDay15	chr18	8162434	8163211	778	*	Intron	18	8133203	8136032	2830	2	107985119	ENST00000660095.1	-26402	NA
UVRAG	UV radiation resistance associated	0.028616	-0.363465	0.420697	3.01146	0.157347	0.876785	0.967313	-5.4858	peak_29959	Day0vsDay15	chr11	76153047	76153897	851	*	Distal Intergenic	11	76115900	76141660	25761	1	7405	ENST00000525183.1	37147	ENSG00000198382
MSANTD2	Myb/SANT DNA binding domain containing 2	0.0286178	-1.08059	1.13783	0.368323	0.0534783	0.957829	0.995983	-5.55714	peak_32618	Day0vsDay8	chr11	124791197	124792385	1189	*	Exon	11	124766616	124783290	16675	2	79684	ENST00000650095.1	-7907	ENSG00000120458
ATP6V0A1	ATPase H+ transporting V0 subunit a1	0.0286391	-0.664725	0.722003	-0.171716	0.0856159	0.932539	0.978846	-5.70018	peak_66960	Day0vsDay27	chr17	42520588	42520772	185	*	Promoter (<=1kb)	17	42520383	42521785	1403	1	535	ENST00000587299.1	205	ENSG00000033627
LOC124900217	collagen alpha-1(III) chain	0.0286417	-0.45951	0.516793	2.3288	0.121619	0.904295	0.989132	-5.8474	peak_141213	Day0vsDay8	chr6	138649732	138650368	637	*	Exon	6	138692548	138697288	4741	1	124900217	ENST00000432673.1	-42180	ENSG00000225177
LINC01310	long intergenic non-protein coding RNA 1310	0.0286455	-0.529478	0.586769	-0.0653576	0.107789	0.915258	0.972496	-5.66964	peak_106826	Day0vsDay27	chr22	48940569	48941104	536	*	Distal Intergenic	22	48892713	48897220	4508	1	100128946	ENST00000660776.1	47856	ENSG00000205632
MAPKAP1	MAPK associated protein 1	0.0286493	-0.476384	0.533683	2.44448	0.118733	0.906723	0.989698	-5.82348	peak_166929	Day0vsDay8	chr9	125701371	125701901	531	*	Intron	9	125543059	125707177	164119	2	79109	ENST00000427078.5	5276	ENSG00000119487
LOC100289230	uncharacterized LOC100289230	0.0286648	-0.606045	0.663374	0.634197	0.0945976	0.925638	0.976425	-5.66253	peak_129413	Day0vsDay27	chr5	99120170	99120492	323	*	Distal Intergenic	5	98929163	98931016	1854	1	100289230	ENST00000692082.2	191007	ENSG00000248489
ROR2	receptor tyrosine kinase like orphan receptor 2	0.0286651	-0.509577	0.566908	-0.0776173	0.110391	0.913091	0.97151	-5.76301	peak_164910	Day0vsDay27	chr9	91706319	91707117	799	*	Intron	9	91755940	91775781	19842	2	4920	ENST00000548585.2	68664	ENSG00000169071
PPIL2	peptidylprolyl isomerase like 2	0.0286666	-0.39853	0.455863	2.23868	0.143321	0.887811	0.961593	-5.67956	peak_103716	Day0vsDay27	chr22	21694587	21696466	1880	*	Promoter (<=1kb)	22	21694661	21697902	3242	1	23759	ENST00000462188.1	0	ENSG00000100023
ADAMTS2	ADAM metallopeptidase with thrombospondin type 1 motif 2	0.0286697	-0.551509	0.608848	3.49463	0.102654	0.919333	0.991692	-5.89972	peak_134216	Day0vsDay8	chr5	179290923	179291576	654	*	Intron	5	179120172	179345430	225259	2	9509	ENST00000518335.3	53854	ENSG00000087116
LINC02642	long intergenic non-protein coding RNA 2642	0.0286811	-0.452235	0.509597	3.15231	0.127072	0.900325	0.973312	-5.49204	peak_15750	Day0vsDay15	chr10	7483337	7484227	891	*	Distal Intergenic	10	7444298	7472040	27743	2	105376388	ENST00000670632.2	-11297	ENSG00000232591
CDH18	cadherin 18	0.028689	-0.91256	0.969938	1.49273	0.0646756	0.949149	0.995246	-5.73038	peak_126459	Day0vsDay8	chr5	19876499	19877125	627	*	Intron	5	19473573	19886272	412700	2	1016	ENST00000506372.5	9147	ENSG00000145526
SCARB1	scavenger receptor class B member 1	0.0286966	-0.515583	0.572976	-0.473357	0.109286	0.913957	0.971787	-5.73325	peak_40328	Day0vsDay27	chr12	124863034	124864541	1508	*	Promoter (<=1kb)	12	124776856	124863864	87009	2	949	ENST00000261693.11	0	ENSG00000073060
LINC02498	long intergenic non-protein coding RNA 2498	0.0287001	-0.624477	0.681878	0.16655	0.0915516	0.927951	0.981341	-5.48702	peak_118818	Day0vsDay15	chr4	11001044	11001443	400	*	Distal Intergenic	4	10737558	10749586	12029	1	102723525	ENST00000635390.2	263486	ENSG00000283083
LOC105375613	uncharacterized LOC105375613	0.0287039	-0.775081	0.832489	-0.0787062	0.0740216	0.941656	0.994544	-5.62343	peak_153729	Day0vsDay8	chr7	158205586	158206577	992	*	Intron	7	157987169	157989456	2288	1	105375613	ENST00000649505.1	218417	NA
BNIP3	BCL2 interacting protein 3	0.0287113	-0.50015	0.557573	1.68736	0.114754	0.909868	0.990357	-5.75913	peak_24362	Day0vsDay8	chr10	132001118	132002369	1252	*	Distal Intergenic	10	131969650	131981967	12318	2	664	ENST00000633835.2	-19151	ENSG00000176171
LOC100287944	uncharacterized LOC100287944	0.0287148	-0.453212	0.510642	-0.235157	0.123504	0.902819	0.973906	-5.49335	peak_38627	Day0vsDay15	chr12	106773791	106775388	1598	*	Promoter (<=1kb)	12	106495958	106774918	278961	2	100287944	ENST00000551505.4	0	ENSG00000257545
NLRP3	NLR family pyrin domain containing 3	0.02872	-0.506856	0.564295	3.09659	0.114281	0.910296	0.990386	-5.83667	peak_14893	Day0vsDay8	chr1	247415427	247416819	1393	*	Promoter (<=1kb)	1	247416156	247449108	32953	1	114548	ENST00000391828.8	0	ENSG00000162711
P2RX7	purinergic receptor P2X 7	0.0287205	-0.485059	0.5425	4.60716	0.117984	0.907417	0.98986	-5.89152	peak_39892	Day0vsDay8	chr12	121145070	121145634	565	*	Intron	12	121132971	121184802	51832	1	5027	ENST00000541716.5	12099	ENSG00000089041
MALLP2	MALL pseudogene 2	0.0287212	-0.47534	0.532783	3.65896	0.120423	0.905496	0.974611	-5.47913	peak_86988	Day0vsDay15	chr2	89035211	89035667	457	*	Distal Intergenic	2	88811186	88861563	50378	2	105374855	ENST00000624935.3	-173648	NA
C1orf185	chromosome 1 open reading frame 185	0.0287227	-0.655893	0.713338	-0.280698	0.0869631	0.931481	0.982421	-5.52107	peak_5183	Day0vsDay15	chr1	51086444	51087524	1081	*	Distal Intergenic	1	51102221	51147849	45629	1	284546	ENST00000648827.1	-14697	ENSG00000204006
ARHGAP32	Rho GTPase activating protein 32	0.0287229	-0.405365	0.462811	2.63539	0.143282	0.887721	0.97009	-5.49685	peak_33002	Day0vsDay15	chr11	129191977	129192780	804	*	Promoter (<=1kb)	11	128965060	129192198	227139	2	9743	ENST00000310343.13	0	ENSG00000134909
FARP2	FERM, ARH/RhoGEF and pleckstrin domain protein 2	0.0287261	-0.346101	0.403553	4.33701	0.159721	0.874871	0.966887	-5.47906	peak_95398	Day0vsDay15	chr2	241461259	241461992	734	*	Promoter (<=1kb)	2	241462532	241463525	994	1	9855	ENST00000473510.1	-540	ENSG00000006607
MICALL1	MICAL like 1	0.0287358	-0.351155	0.408627	1.73204	0.158953	0.875547	0.967073	-5.49015	peak_105322	Day0vsDay15	chr22	37917339	37918546	1208	*	Promoter (<=1kb)	22	37917137	37919655	2519	1	85377	ENST00000680868.1	202	ENSG00000100139
YRDC	yrdC N6-threonylcarbamoyltransferase domain containing	0.0287465	-0.514602	0.572095	2.02076	0.110356	0.913297	0.990517	-5.85405	peak_4205	Day0vsDay8	chr1	37811117	37811393	277	*	Promoter (2-3kb)	1	37802945	37808208	5264	2	79693	ENST00000373044.3	-2909	ENSG00000196449
SAMD11	sterile alpha motif domain containing 11	0.0287472	-0.585023	0.642518	0.285174	0.0975804	0.923218	0.975586	-5.69707	peak_28	Day0vsDay27	chr1	938078	938470	393	*	Promoter (<=1kb)	1	939275	944259	4985	1	148398	ENST00000455979.1	-805	ENSG00000187634
TDRD1	tudor domain containing 1	0.0287618	-0.52091	0.578433	-0.138322	0.110036	0.913667	0.976919	-5.47943	peak_22423	Day0vsDay15	chr10	114197816	114199030	1215	*	Intron	10	114179590	114228417	48828	1	56165	ENST00000369280.1	18226	ENSG00000095627
SBF1	SET binding factor 1	0.028767	-0.685104	0.742638	-0.309987	0.0839255	0.933917	0.982993	-5.50775	peak_107110	Day0vsDay15	chr22	50474824	50475546	723	*	Promoter (<=1kb)	22	50444311	50475071	30761	2	6305	ENST00000689129.1	0	ENSG00000100241
SRSF6	serine and arginine rich splicing factor 6	0.0287695	-0.331634	0.389173	3.33063	0.170269	0.866821	0.96426	-5.47804	peak_98435	Day0vsDay15	chr20	43448642	43449590	949	*	Distal Intergenic	20	43457893	43463605	5713	1	6431	ENST00000668808.1	-8303	ENSG00000124193
C4orf54	chromosome 4 open reading frame 54	0.028771	-0.487568	0.54511	2.40242	0.11615	0.908732	0.990126	-5.83399	peak_121715	Day0vsDay8	chr4	99651706	99652904	1199	*	Exon	4	99636529	99657828	21300	2	285556	ENST00000511828.2	4924	ENSG00000248713
PRRC2B	proline rich coiled-coil 2B	0.0287754	-0.460208	0.517759	4.84346	0.121997	0.904207	0.974251	-5.48096	peak_167725	Day0vsDay15	chr9	131438643	131439010	368	*	Exon	9	131432759	131446473	13715	1	84726	ENST00000691540.1	5884	ENSG00000288701
PDK1	pyruvate dehydrogenase kinase 1	0.0287775	-0.367936	0.425491	4.38793	0.151722	0.881095	0.968165	-5.48114	peak_91394	Day0vsDay15	chr2	172586266	172586860	595	*	Exon	2	172570585	172595962	25378	1	5163	ENST00000466437.1	15681	ENSG00000152256
ACAA2	acetyl-CoA acyltransferase 2	0.0287851	-0.477857	0.535427	0.153289	0.118733	0.906681	0.968963	-5.65792	peak_73132	Day0vsDay27	chr18	49680984	49681586	603	*	Distal Intergenic	18	49783505	49786619	3115	2	10449	ENST00000591171.1	105033	ENSG00000167315
OR4D2	olfactory receptor family 4 subfamily D member 2	0.0287854	-0.366961	0.424532	3.07694	0.155376	0.878349	0.967609	-5.46779	peak_68230	Day0vsDay15	chr17	58170390	58171062	673	*	3' UTR	17	58166982	58171116	4135	1	124538	ENST00000545221.2	3408	ENSG00000255713
LOC100507336	uncharacterized LOC100507336	0.0287885	-0.580737	0.638314	-0.166399	0.0979003	0.92289	0.975469	-5.73167	peak_134862	Day0vsDay27	chr6	3537453	3538098	646	*	Distal Intergenic	6	3593578	3599126	5549	2	100507336	ENST00000660471.1	61028	ENSG00000228793
FAM181A	family with sequence similarity 181 member A	0.0287894	-0.895148	0.952727	0.2205	0.0654844	0.948494	0.99521	-5.56488	peak_49484	Day0vsDay8	chr14	93872754	93874060	1307	*	Distal Intergenic	14	93918894	93929169	10276	1	90050	ENST00000557719.1	-44834	ENSG00000140067
CHMP3	charged multivesicular body protein 3	0.0287902	-0.332214	0.389794	1.5721	0.165307	0.870199	0.954654	-5.72681	peak_86783	Day0vsDay27	chr2	86562612	86563844	1233	*	Promoter (<=1kb)	2	86503430	86563443	60014	2	51652	ENST00000263856.9	0	ENSG00000115561
KCTD21	potassium channel tetramerization domain containing 21	0.0287918	-0.402157	0.45974	6.00575	0.138566	0.891283	0.988046	-5.89317	peak_30121	Day0vsDay8	chr11	78187536	78189197	1662	*	Promoter (<=1kb)	11	78171249	78188626	17378	2	283219	ENST00000340067.4	0	ENSG00000188997
ZFYVE28	zinc finger FYVE-type containing 28	0.0287938	-0.40923	0.466818	0.735883	0.136436	0.89281	0.971633	-5.49355	peak_117836	Day0vsDay15	chr4	2395023	2396010	988	*	Intron	4	2339517	2406665	67149	2	57732	ENST00000508184.5	10655	ENSG00000159733
IPO11-LRRC70	IPO11-LRRC70 readthrough	0.0287948	-0.515773	0.573363	1.79332	0.114379	0.91026	0.990386	-5.80602	peak_128051	Day0vsDay8	chr5	62860844	62862865	2022	*	Distal Intergenic	5	62601229	62627569	26341	1	101180901	ENST00000512177.1	259615	ENSG00000086200
CSMD1	CUB and Sushi multiple domains 1	0.0287959	-0.538943	0.596535	0.110151	0.105709	0.916859	0.977818	-5.48562	peak_154351	Day0vsDay15	chr8	3335058	3335365	308	*	Intron	8	3127386	3284654	157269	2	64478	ENST00000523387.5	-50404	ENSG00000183117
TRMT12	tRNA methyltransferase 12 homolog	0.0287996	-0.549706	0.607305	0.0567411	0.103399	0.918589	0.973655	-5.74452	peak_160081	Day0vsDay27	chr8	124440126	124440878	753	*	Distal Intergenic	8	124450820	124453026	2207	1	55039	ENST00000328599.4	-9942	ENSG00000183665
GPR26	G protein-coupled receptor 26	0.0288063	-0.681106	0.738719	-0.870329	0.0859239	0.932456	0.978774	-5.71723	peak_23194	Day0vsDay27	chr10	123645524	123646232	709	*	Distal Intergenic	10	123666355	123697399	31045	1	2849	ENST00000284674.2	-20123	ENSG00000154478
MZT2B	mitotic spindle organizing protein 2B	0.0288064	-1.03547	1.09308	-0.399116	0.0564163	0.955615	0.995983	-5.54004	peak_89742	Day0vsDay8	chr2	130228593	130229546	954	*	Exon	2	130202312	130212628	10317	1	80097	ENST00000430381.1	26281	ENSG00000152082
PTPRN2-AS1	PTPRN2 antisense RNA 1	0.0288071	-0.674726	0.73234	-0.251805	0.0848734	0.933123	0.978989	-5.71042	peak_153652	Day0vsDay27	chr7	157843837	157844956	1120	*	Intron	7	157854529	157857852	3324	1	100506585	ENST00000436151.5	-9573	NA
PLXNA4	plexin A4	0.0288072	-0.460415	0.518029	2.21926	0.123075	0.903337	0.989047	-5.76319	peak_151499	Day0vsDay8	chr7	132435428	132435748	321	*	Intron	7	132123340	132576470	453131	2	91584	ENST00000321063.9	140722	ENSG00000221866
IER5L-AS1	IER5L antisense RNA 1	0.0288083	-0.383025	0.440642	3.29701	0.150056	0.882474	0.959762	-5.6771	peak_167383	Day0vsDay27	chr9	129241647	129242147	501	*	Intron	9	129258354	129259865	1512	1	105376290	ENST00000427080.2	-16207	NA
MIR548AU	microRNA 548au	0.02881	-0.306732	0.364352	2.23921	0.185549	0.854988	0.961116	-5.47128	peak_165106	Day0vsDay15	chr9	93586330	93587006	677	*	Intron	9	93594841	93594894	54	1	100847045	ENST00000637016.1	-7835	ENSG00000283146
FBXO21	F-box protein 21	0.0288115	-0.543514	0.601137	-0.50998	0.104347	0.917831	0.973409	-5.74048	peak_39567	Day0vsDay27	chr12	117133829	117134701	873	*	Intron	12	117154250	117158028	3779	2	23014	ENST00000547806.1	23327	ENSG00000135108
EMB	embigin	0.0288127	-0.296844	0.354469	2.1933	0.183853	0.856075	0.961701	-5.47094	peak_127489	Day0vsDay15	chr5	49601413	49602932	1520	*	Distal Intergenic	5	50398027	50411998	13972	2	133418	ENST00000505896.5	809066	ENSG00000170571
SART1	spliceosome associated factor 1, recruiter of U4/U6.U5 tri-snRNP	0.0288181	-0.38999	0.447626	1.42197	0.143318	0.887573	0.97009	-5.51691	peak_28896	Day0vsDay15	chr11	65976776	65978500	1725	*	Promoter (<=1kb)	11	65977765	65978957	1193	1	9092	ENST00000529580.1	0	ENSG00000175467
FCGRT	Fc gamma receptor and transporter	0.0288185	-0.311336	0.368973	4.14249	0.175611	0.862191	0.96317	-5.47904	peak_80456	Day0vsDay15	chr19	49511755	49512104	350	*	Promoter (<=1kb)	19	49512375	49514309	1935	1	2217	ENST00000598491.5	-271	ENSG00000104870
AUTS2	activator of transcription and developmental regulator AUTS2	0.0288222	-0.325798	0.383442	2.96503	0.172925	0.864659	0.952291	-5.69008	peak_148157	Day0vsDay27	chr7	69927520	69928706	1187	*	Intron	7	69899286	70134571	235286	1	26053	ENST00000656998.1	28234	ENSG00000158321
SP1	Sp1 transcription factor	0.0288306	-0.301098	0.35876	1.98088	0.18113	0.857909	0.949833	-5.715	peak_36303	Day0vsDay27	chr12	53364990	53365695	706	*	Distal Intergenic	12	53380176	53382577	2402	1	6667	ENST00000551969.5	-14481	ENSG00000185591
ERBIN	erbb2 interacting protein	0.0288347	-0.523359	0.581029	2.85	0.110089	0.913552	0.990517	-5.86627	peak_128130	Day0vsDay8	chr5	65924898	65926862	1965	*	Promoter (<=1kb)	5	65926556	66080516	153961	1	55914	ENST00000380943.6	0	ENSG00000112851
SS18	SS18 subunit of BAF chromatin remodeling complex	0.0288371	-0.328555	0.386229	2.17888	0.168464	0.868037	0.964621	-5.4893	peak_71980	Day0vsDay15	chr18	25959233	25959452	220	*	Distal Intergenic	18	26023613	26035065	11453	2	6760	ENST00000582092.1	75613	ENSG00000141380
USH2A	usherin	0.0288405	-0.705919	0.7636	-0.0562784	0.0813607	0.935884	0.979861	-5.76037	peak_12983	Day0vsDay27	chr1	216398833	216399966	1134	*	Intron	1	216173946	216423396	249451	2	7399	ENST00000366942.3	23430	ENSG00000042781
PCGF3	polycomb group ring finger 3	0.0288476	-0.395664	0.453359	2.2893	0.147565	0.884432	0.960588	-5.68037	peak_117535	Day0vsDay27	chr4	741654	743381	1728	*	Promoter (<=1kb)	4	743865	761364	17500	1	10336	ENST00000488032.1	-484	ENSG00000185619
ARHGEF10	Rho guanine nucleotide exchange factor 10	0.02885	-0.508177	0.565876	0.75505	0.111675	0.912185	0.971313	-5.69451	peak_154180	Day0vsDay27	chr8	1829011	1829512	502	*	Promoter (2-3kb)	8	1826111	1958633	132523	1	9639	ENST00000398564.5	2900	ENSG00000104728
MIR4304	microRNA 4304	0.0288627	-0.473626	0.531352	3.80326	0.121798	0.904426	0.989141	-5.89299	peak_40116	Day0vsDay8	chr12	123022861	123023288	428	*	Intron	12	123010667	123010728	62	2	100422931	ENST00000580964.1	-12133	ENSG00000265526
ADAM8	ADAM metallopeptidase domain 8	0.0288656	-0.385057	0.442789	5.37198	0.14455	0.88637	0.987238	-5.89261	peak_24670	Day0vsDay8	chr10	133274777	133276439	1663	*	Promoter (<=1kb)	10	133271814	133275994	4181	2	101	ENST00000537099.5	0	ENSG00000151651
LOC105379278	putative tyrosine-protein phosphatase TPTE	0.0288659	-0.447217	0.504949	1.95528	0.127471	0.899964	0.973268	-5.50569	peak_41284	Day0vsDay15	chr13	18284222	18284460	239	*	Intron	13	18331933	18348596	16664	1	105379278	ENST00000625196.1	-47473	ENSG00000274391
AGXT	alanine--glyoxylate aminotransferase	0.028872	-0.531498	0.589242	1.69322	0.110895	0.912961	0.97151	-5.71927	peak_95314	Day0vsDay27	chr2	240855665	240856967	1303	*	Distal Intergenic	2	240868824	240880500	11677	1	189	ENST00000307503.4	-11857	ENSG00000172482
SPNS3	SPNS lysolipid transporter 3, sphingosine-1-phosphate (putative)	0.0288978	-0.546443	0.604239	0.563312	0.104349	0.917851	0.973413	-5.71451	peak_63862	Day0vsDay27	chr17	4439487	4439999	513	*	Exon	17	4444976	4448205	3230	1	201305	ENST00000572078.1	-4977	ENSG00000182557
ATG4B	autophagy related 4B cysteine peptidase	0.0289055	-0.768279	0.82609	-0.0863925	0.075437	0.940587	0.984857	-5.48602	peak_95435	Day0vsDay15	chr2	241667939	241668436	498	*	Promoter (<=1kb)	2	241668169	241668860	692	1	23192	ENST00000479941.1	0	ENSG00000168397
CDK6	cyclin dependent kinase 6	0.0289075	-0.598076	0.655891	0.504919	0.0955679	0.924721	0.980517	-5.53973	peak_149403	Day0vsDay15	chr7	92797738	92798008	271	*	Intron	7	92604921	92833917	228997	2	1021	ENST00000265734.8	35909	ENSG00000105810
LDLRAD4	low density lipoprotein receptor class A domain containing 4	0.0289095	-0.547797	0.605616	2.17505	0.108415	0.914896	0.99075	-5.82448	peak_71567	Day0vsDay8	chr18	13541457	13541911	455	*	Promoter (<=1kb)	18	13542292	13645205	102914	1	753	ENST00000586207.5	-381	ENSG00000168675
MIR8080	microRNA 8080	0.0289144	-0.398706	0.456535	3.42381	0.144891	0.88646	0.969818	-5.47335	peak_86444	Day0vsDay15	chr2	80036011	80036754	744	*	Intron	2	79866495	79866583	89	2	102465877	ENST00000622224.1	-169428	ENSG00000276917
DENND3-AS1	DENND3 antisense RNA 1	0.0289166	-0.641337	0.69917	0.120717	0.0896342	0.929436	0.981607	-5.49917	peak_161238	Day0vsDay15	chr8	141129594	141130245	652	*	Promoter (<=1kb)	8	141124722	141130064	5343	2	101927963	ENST00000667929.1	0	ENSG00000253210
DAB1	DAB adaptor protein 1	0.0289254	-0.524276	0.582127	-0.854511	0.108663	0.914563	0.972082	-5.67749	peak_5624	Day0vsDay27	chr1	57579509	57580300	792	*	Intron	1	56994778	57424060	429283	2	1600	ENST00000371236.7	-155449	ENSG00000173406
DDIT4-AS1	DDIT4 antisense RNA 1	0.0289259	-0.431167	0.489019	6.22886	0.130463	0.897609	0.988416	-5.89348	peak_19527	Day0vsDay8	chr10	72273354	72275021	1668	*	Promoter (<=1kb)	10	72272288	72273704	1417	2	110806271	ENST00000687260.2	0	NA
ZNF890P	zinc finger protein 890, pseudogene	0.0289302	-0.521394	0.579255	2.55889	0.110043	0.913566	0.971574	-5.69284	peak_144365	Day0vsDay27	chr7	5118033	5118824	792	*	Exon	7	5121239	5127795	6557	2	645700	ENST00000530367.5	8971	ENSG00000291037
KAT6B	lysine acetyltransferase 6B	0.0289322	-0.447049	0.504913	2.95305	0.127999	0.899571	0.97325	-5.47993	peak_19684	Day0vsDay15	chr10	75014516	75015158	643	*	Promoter (2-3kb)	10	75017475	75026127	8653	1	23522	ENST00000648793.1	-2317	ENSG00000156650
LOC101928682	uncharacterized LOC101928682	0.0289332	-0.814723	0.872589	-0.626701	0.0710865	0.943965	0.985544	-5.43836	peak_62650	Day0vsDay15	chr16	87261152	87261752	601	*	Intron	16	87290726	87292038	1313	2	101928682	ENST00000568824.1	30286	ENSG00000261697
ITGB3BP	integrin subunit beta 3 binding protein	0.0289332	-0.490876	0.548742	5.51948	0.115507	0.909324	0.990218	-5.89887	peak_5843	Day0vsDay8	chr1	63593061	63594748	1688	*	Promoter (<=1kb)	1	63490103	63593721	103619	2	23421	ENST00000478138.1	0	ENSG00000142856
C14orf132	chromosome 14 open reading frame 132	0.0289364	-0.623535	0.681407	0.276159	0.092556	0.927161	0.981203	-5.48045	peak_49728	Day0vsDay15	chr14	96097325	96098141	817	*	Distal Intergenic	14	96039384	96086809	47426	1	56967	ENST00000553782.1	57941	ENSG00000227051
ITPKB	inositol-trisphosphate 3-kinase B	0.0289386	-0.400094	0.457971	1.34992	0.141892	0.888776	0.961961	-5.68916	peak_13521	Day0vsDay27	chr1	226732927	226733368	442	*	Intron	1	226631690	226737829	106140	2	3707	ENST00000272117.8	4461	ENSG00000143772
CROCC	ciliary rootlet coiled-coil, rootletin	0.028951	-0.326989	0.384891	2.49263	0.168978	0.867648	0.964561	-5.48849	peak_1966	Day0vsDay15	chr1	16951276	16952203	928	*	Promoter (<=1kb)	1	16953157	16954781	1625	1	9696	ENST00000497654.2	-954	ENSG00000058453
PODXL	podocalyxin like	0.0289524	-0.444359	0.502264	2.33193	0.127479	0.899945	0.966361	-5.70208	peak_151385	Day0vsDay27	chr7	131507687	131508363	677	*	Promoter (<=1kb)	7	131505876	131506927	1052	2	5420	ENST00000490761.5	-760	ENSG00000128567
LOC124902927	uncharacterized LOC124902927	0.0289535	-0.668184	0.726091	0.00276301	0.0860873	0.932169	0.978657	-5.72456	peak_35815	Day0vsDay27	chr12	48036501	48037146	646	*	Distal Intergenic	12	48019771	48025382	5612	2	124902927	ENST00000547602.1	-11119	NA
XCL2	X-C motif chemokine ligand 2	0.0289558	-0.690428	0.748339	1.54729	0.0835413	0.934208	0.993779	-5.81948	peak_10298	Day0vsDay8	chr1	168557422	168558231	810	*	Distal Intergenic	1	168540768	168543997	3230	2	6846	ENST00000367819.3	-13425	ENSG00000143185
SPAG5	sperm associated antigen 5	0.0289567	-0.430099	0.488012	2.65676	0.13418	0.894772	0.972157	-5.48592	peak_65737	Day0vsDay15	chr17	28585292	28585802	511	*	Promoter (<=1kb)	17	28580009	28585998	5990	2	10615	ENST00000580083.6	196	ENSG00000076382
EVPLL	envoplakin like	0.0289605	-0.373232	0.431153	4.81156	0.149362	0.882869	0.986861	-5.89156	peak_65081	Day0vsDay8	chr17	18377327	18378481	1155	*	Promoter (<=1kb)	17	18377778	18389647	11870	1	645027	ENST00000399134.5	0	ENSG00000214860
ATCAY	ATCAY kinesin light chain interacting caytaxin	0.0289635	-0.420244	0.478171	2.88499	0.133648	0.894885	0.972157	-5.49501	peak_75717	Day0vsDay15	chr19	3907632	3907957	326	*	3' UTR	19	3885768	3926316	40549	1	85300	ENST00000600960.1	21864	ENSG00000167654
TSNARE1	t-SNARE domain containing 1	0.0289757	-0.379155	0.437107	1.38949	0.147644	0.884142	0.969024	-5.48142	peak_161473	Day0vsDay15	chr8	142372109	142372684	576	*	Intron	8	142212167	142354763	142597	2	203062	ENST00000520166.5	-17346	ENSG00000171045
C11orf21	chromosome 11 open reading frame 21	0.028976	-0.372813	0.430765	1.50847	0.154455	0.879199	0.967813	-5.49095	peak_25166	Day0vsDay15	chr11	2303104	2303333	230	*	Promoter (<=1kb)	11	2297824	2303049	5226	2	29125	ENST00000495467.1	-55	ENSG00000110665
KCNN3	potassium calcium-activated channel subfamily N member 3	0.0289902	-0.662749	0.720729	-0.311954	0.0868692	0.931554	0.978433	-5.70586	peak_9233	Day0vsDay27	chr1	154896934	154897720	787	*	Distal Intergenic	1	154697455	154870281	172827	2	3782	ENST00000271915.9	-26653	ENSG00000143603
LINC01587	long intergenic non-protein coding RNA 1587	0.0289909	-0.446029	0.504011	6.16691	0.127141	0.900249	0.988644	-5.89358	peak_118170	Day0vsDay8	chr4	5577390	5578204	815	*	Intron	4	5527152	5527801	650	1	10141	ENST00000504943.1	50238	ENSG00000082929
EVPLL	envoplakin like	0.028992	-0.594133	0.652117	0.208025	0.0968865	0.923732	0.975737	-5.67798	peak_65082	Day0vsDay27	chr17	18379334	18379803	470	*	Promoter (1-2kb)	17	18377778	18389647	11870	1	645027	ENST00000399134.5	1556	ENSG00000214860
ONECUT3	one cut homeobox 3	0.0289977	-0.577237	0.635232	0.842506	0.099147	0.921911	0.975084	-5.70327	peak_75300	Day0vsDay27	chr19	1725442	1725951	510	*	Distal Intergenic	19	1753506	1780988	27483	1	390874	ENST00000382349.5	-27555	ENSG00000205922
LOC124901251	uncharacterized LOC124901251	0.0290133	-0.35283	0.410857	2.83426	0.157496	0.876278	0.957099	-5.69236	peak_135032	Day0vsDay27	chr6	5781809	5782511	703	*	Intron	6	5851506	5870220	18715	1	124901251	ENST00000454882.2	-68995	NA
LRRC37A	leucine rich repeat containing 37A	0.0290202	-0.528774	0.586814	1.55825	0.108708	0.914595	0.972082	-5.67346	peak_67388	Day0vsDay27	chr17	46266480	46267891	1412	*	Exon	17	46292733	46337792	45060	1	9884	ENST00000496930.5	-24842	ENSG00000176681
LINC01101	long intergenic non-protein coding RNA 1101	0.0290204	-0.420264	0.478305	0.547155	0.138083	0.891727	0.962928	-5.6563	peak_88958	Day0vsDay27	chr2	120481606	120482295	690	*	Distal Intergenic	2	120464335	120466218	1884	2	84931	ENST00000622953.1	-15388	ENSG00000280409
LOC101929535	uncharacterized LOC101929535	0.0290227	-0.574008	0.632054	3.05567	0.101826	0.920015	0.978819	-5.47149	peak_137480	Day0vsDay15	chr6	40860826	40861406	581	*	Distal Intergenic	6	40713411	40715363	1953	2	101929535	ENST00000438818.1	-145463	NA
ARHGEF3	Rho guanine nucleotide exchange factor 3	0.0290229	-0.423277	0.481323	0.462907	0.133262	0.895314	0.97226	-5.47789	peak_110908	Day0vsDay15	chr3	56799313	56799753	441	*	Promoter (2-3kb)	3	56727420	56801949	74530	2	50650	ENST00000296315.8	2196	ENSG00000163947
CNTNAP2-AS1	CNTNAP2 antisense RNA 1	0.0290253	-0.453295	0.511346	1.6798	0.126644	0.900857	0.966708	-5.69924	peak_152448	Day0vsDay27	chr7	147093935	147094311	377	*	Intron	7	147080934	147097609	16676	2	101928700	ENST00000434887.1	3298	ENSG00000236795
PPARGC1A	PPARG coactivator 1 alpha	0.029027	-0.46246	0.520514	6.2209	0.123155	0.903375	0.989047	-5.89351	peak_119200	Day0vsDay8	chr4	24147279	24147668	390	*	Distal Intergenic	4	23884499	23904089	19591	2	10891	ENST00000514494.1	-243190	ENSG00000109819
C7orf25	chromosome 7 open reading frame 25	0.0290347	-0.520468	0.578537	0.841027	0.110574	0.913107	0.97151	-5.65555	peak_146377	Day0vsDay27	chr7	42889245	42889529	285	*	Exon	7	42909622	42911910	2289	2	79020	ENST00000438029.1	22381	ENSG00000136197
LINC01395	long intergenic non-protein coding RNA 1395	0.0290379	-0.389873	0.447949	0.219224	0.144513	0.886506	0.969818	-5.49039	peak_33016	Day0vsDay15	chr11	129557254	129558517	1264	*	Distal Intergenic	11	129612116	129617269	5154	2	101929557	ENST00000631195.1	58752	ENSG00000281097
DFFB	DNA fragmentation factor subunit beta	0.0290509	-0.448759	0.506861	4.29624	0.130667	0.897613	0.988416	-5.89253	peak_518	Day0vsDay8	chr1	3889957	3891427	1471	*	5' UTR	1	3883507	3885429	1923	1	1677	ENST00000461150.1	6450	ENSG00000169598
MIR6516	microRNA 6516	0.0290525	-0.414162	0.472267	4.10384	0.135893	0.893385	0.971848	-5.4872	peak_69666	Day0vsDay15	chr17	77098796	77099297	502	*	Exon	17	77089417	77089497	81	1	102466864	ENST00000630554.1	9379	ENSG00000284250
RIN2	Ras and Rab interactor 2	0.0290667	-0.479981	0.538115	1.21164	0.118988	0.906508	0.989698	-5.79634	peak_96652	Day0vsDay8	chr20	19583205	19584288	1084	*	Intron	20	19757606	19890334	132729	1	54453	ENST00000432334.2	-173318	ENSG00000132669
TMEM44-AS1	TMEM44 antisense RNA 1	0.0290707	-0.470787	0.528929	0.967485	0.125073	0.901881	0.967088	-5.67264	peak_117070	Day0vsDay27	chr3	194563631	194564422	792	*	Exon	3	194583991	194590260	6270	1	100507297	ENST00000447982.8	-19569	NA
ABLIM2	actin binding LIM protein family member 2	0.029071	-0.491613	0.549755	1.86907	0.116873	0.908219	0.975198	-5.5112	peak_118546	Day0vsDay15	chr4	8046877	8047411	535	*	Intron	4	8020213	8041436	21224	2	84448	ENST00000515079.1	-5441	ENSG00000163995
AXIN1	axin 1	0.0290773	-0.357864	0.416019	4.25061	0.161536	0.87355	0.966376	-5.47597	peak_56540	Day0vsDay15	chr16	324621	325415	795	*	Intron	16	287440	346322	58883	2	8312	ENST00000461023.5	20907	ENSG00000103126
LOC124903741	uncharacterized LOC124903741	0.0290814	-0.375638	0.433801	1.23066	0.148943	0.882944	0.959882	-5.70371	peak_62497	Day0vsDay27	chr16	85999099	85999708	610	*	Distal Intergenic	16	85963328	85985386	22059	2	124903741	ENST00000645754.1	-13713	NA
EDN3	endothelin 3	0.0290829	-0.458035	0.516201	1.78145	0.12563	0.901364	0.966878	-5.71642	peak_99931	Day0vsDay27	chr20	59417985	59418791	807	*	Distal Intergenic	20	59301521	59324572	23052	1	1908	ENST00000672969.1	116464	ENSG00000124205
CD33	CD33 molecule	0.0290929	-0.510027	0.568213	-0.246896	0.111856	0.911943	0.976527	-5.47079	peak_80721	Day0vsDay15	chr19	51211621	51212609	989	*	Promoter (<=1kb)	19	51211110	51212088	979	1	945	ENST00000599104.1	511	ENSG00000105383
LINC00942	long intergenic non-protein coding RNA 942	0.0291091	-0.433796	0.492014	2.6155	0.132928	0.895754	0.972394	-5.46593	peak_33651	Day0vsDay15	chr12	1499322	1499844	523	*	Promoter (<=1kb)	12	1500525	1504424	3900	1	100292680	ENST00000515614.3	-681	ENSG00000249628
LOC112268159	uncharacterized LOC112268159	0.0291132	-0.369548	0.427774	4.7324	0.152038	0.880854	0.968102	-5.47388	peak_52006	Day0vsDay15	chr15	32347521	32348046	526	*	Distal Intergenic	15	32359538	32367784	8247	1	112268159	ENST00000568289.1	-11492	NA
IL1RN	interleukin 1 receptor antagonist	0.0291137	-0.544572	0.6028	-0.249965	0.105191	0.917169	0.977861	-5.52637	peak_88591	Day0vsDay15	chr2	113111435	113113020	1586	*	5' UTR	2	113117893	113134016	16124	1	3557	ENST00000361779.7	-4873	ENSG00000136689
ONECUT3	one cut homeobox 3	0.0291139	-0.53546	0.593688	0.842506	0.10689	0.915837	0.977385	-5.51212	peak_75300	Day0vsDay15	chr19	1725442	1725951	510	*	Distal Intergenic	19	1753506	1780988	27483	1	390874	ENST00000382349.5	-27555	ENSG00000205922
MIR4306	microRNA 4306	0.0291173	-0.653974	0.712208	1.36633	0.0900076	0.929264	0.993022	-5.74427	peak_44744	Day0vsDay8	chr13	99625994	99626392	399	*	Intron	13	99643059	99643149	91	1	100422861	ENST00000583390.1	-16667	ENSG00000263615
RORA	RAR related orphan receptor A	0.0291178	-0.282362	0.340597	1.16212	0.197045	0.846014	0.958383	-5.46099	peak_53274	Day0vsDay15	chr15	60542697	60543017	321	*	Intron	15	60505606	60512097	6492	2	6095	ENST00000559587.1	-30600	ENSG00000069667
LOC105371716	uncharacterized LOC105371716	0.0291217	-0.315182	0.373425	2.86172	0.182889	0.857245	0.962018	-5.4752	peak_65791	Day0vsDay15	chr17	29026907	29027807	901	*	Intron	17	29015342	29016512	1171	1	105371716	ENST00000426489.1	11565	NA
COG5	component of oligomeric golgi complex 5	0.0291297	-0.954392	1.01265	1.11672	0.0617847	0.951358	0.995564	-5.67385	peak_150439	Day0vsDay8	chr7	107485862	107486430	569	*	Intron	7	107362068	107480942	118875	2	10466	ENST00000484237.5	-4920	ENSG00000164597
PDIA4	protein disulfide isomerase family A member 4	0.0291363	-0.549837	0.608109	1.68511	0.105308	0.917224	0.991231	-5.81799	peak_152555	Day0vsDay8	chr7	149048727	149049195	469	*	Distal Intergenic	7	149003068	149028662	25595	2	9601	ENST00000286091.9	-20065	ENSG00000155660
CASTOR3P	CASTOR family member 3, pseudogene	0.0291383	-0.330641	0.388918	0.791463	0.168363	0.867894	0.953681	-5.71916	peak_149799	Day0vsDay27	chr7	100233294	100235379	2086	*	Exon	7	100202241	100223943	21703	2	352954	ENST00000440058.5	-9351	ENSG00000291122
ABHD17B	abhydrolase domain containing 17B, depalmitoylase	0.0291397	-0.607794	0.666074	2.24668	0.0948306	0.9253	0.992881	-5.6799	peak_164023	Day0vsDay8	chr9	71895164	71895789	626	*	Intron	9	71862452	71910931	48480	2	51104	ENST00000377041.6	15142	ENSG00000107362
LOC101928782	uncharacterized LOC101928782	0.029141	-0.404693	0.462975	1.87891	0.143478	0.887661	0.987409	-5.79436	peak_151441	Day0vsDay8	chr7	131899235	131899982	748	*	Promoter (1-2kb)	7	131897641	131933311	35671	1	101928782	ENST00000452219.5	1594	ENSG00000224865
ICA1	islet cell autoantigen 1	0.0291424	-0.608537	0.666822	3.08264	0.0953433	0.925038	0.992881	-5.88741	peak_144697	Day0vsDay8	chr7	8131720	8132739	1020	*	Intron	7	8141765	8157764	16000	2	3382	ENST00000470696.1	25025	ENSG00000003147
SULT6B2P	sulfotransferase family 6B member 2, pseudogene	0.029145	-0.36406	0.42235	2.8412	0.157661	0.876572	0.967302	-5.47605	peak_34996	Day0vsDay15	chr12	22164168	22164597	430	*	Intron	12	22116629	22134851	18223	2	107984497	ENST00000637344.1	-29317	NA
LINC02214	long intergenic non-protein coding RNA 2214	0.0291472	-0.48582	0.544114	0.730456	0.117321	0.907661	0.969293	-5.71733	peak_130027	Day0vsDay27	chr5	116725554	116725923	370	*	Distal Intergenic	5	116742991	116762209	19219	2	102467223	ENST00000504419.1	36286	NA
LINC00504	long intergenic non-protein coding RNA 504	0.0291504	-0.667402	0.725702	0.595187	0.0886233	0.930319	0.98199	-5.47895	peak_118901	Day0vsDay15	chr4	14452052	14452611	560	*	Intron	4	14628756	14716595	87840	2	201853	ENST00000506292.2	263984	ENSG00000248360
LOC105376161	uncharacterized LOC105376161	0.029159	-0.472896	0.531214	6.65599	0.120862	0.905126	0.989338	-5.89363	peak_165285	Day0vsDay8	chr9	95815810	95816393	584	*	Intron	9	95772589	95776282	3694	1	105376161	ENST00000649169.1	43221	NA
TNRC18	trinucleotide repeat containing 18	0.0291611	-0.48635	0.544672	2.29293	0.120318	0.905582	0.968442	-5.68685	peak_144425	Day0vsDay27	chr7	5418978	5419504	527	*	Intron	7	5306790	5423546	116757	2	84629	ENST00000399537.8	4042	ENSG00000182095
LINC02176	long intergenic non-protein coding RNA 2176	0.0291667	-0.392485	0.450819	2.25004	0.144718	0.886506	0.969818	-5.49096	peak_62307	Day0vsDay15	chr16	84933447	84934375	929	*	Intron	16	84928353	84939603	11251	1	105371379	ENST00000569104.1	5094	NA
CDC14A	cell division cycle 14A	0.0291676	-0.385347	0.443683	1.33819	0.151352	0.881441	0.968304	-5.48739	peak_7199	Day0vsDay15	chr1	100423737	100424469	733	*	Promoter (<=1kb)	1	100423732	100443114	19383	1	8556	ENST00000469387.1	5	ENSG00000079335
WDR7	WD repeat domain 7	0.0291706	-0.392553	0.450894	2.69167	0.144192	0.886956	0.987342	-5.86523	peak_73397	Day0vsDay8	chr18	57017027	57017744	718	*	Intron	18	57027832	57038845	11014	1	23335	ENST00000592032.1	-10088	ENSG00000091157
STAU2-AS1	STAU2 antisense RNA 1	0.0291732	-0.385215	0.443562	1.70009	0.154076	0.879399	0.986699	-5.80311	peak_158139	Day0vsDay8	chr8	73434891	73435979	1089	*	Intron	8	73420074	73441526	21453	1	100128126	ENST00000517604.1	14817	ENSG00000253302
GNG13	G protein subunit gamma 13	0.0291757	-0.424608	0.48296	1.65321	0.135524	0.893668	0.971936	-5.49691	peak_56629	Day0vsDay15	chr16	813112	814016	905	*	Distal Intergenic	16	798041	800734	2694	2	51764	ENST00000248150.5	-12378	ENSG00000127588
CD47	CD47 molecule	0.029176	-0.483936	0.542288	1.42022	0.118292	0.906976	0.989735	-5.82878	peak_112633	Day0vsDay8	chr3	108099259	108101525	2267	*	Distal Intergenic	3	108059457	108091862	32406	2	961	ENST00000644850.1	-7397	ENSG00000196776
CNTNAP2	contactin associated protein 2	0.029177	-0.438124	0.496478	1.57596	0.130749	0.897391	0.97266	-5.50266	peak_152430	Day0vsDay15	chr7	146200472	146200883	412	*	Intron	7	146116948	147146755	1029808	1	26047	ENST00000637150.1	83524	ENSG00000174469
FAM110C	family with sequence similarity 110 member C	0.0291802	-0.320177	0.378537	1.61641	0.181226	0.858318	0.962204	-5.46994	peak_81434	Day0vsDay15	chr2	56633	58300	1668	*	Distal Intergenic	2	41221	46870	5650	2	642273	ENST00000461026.1	-9763	ENSG00000184731
PTGER4	prostaglandin E receptor 4	0.0291812	-0.453867	0.512229	0.0678991	0.126704	0.9006	0.973312	-5.46366	peak_127324	Day0vsDay15	chr5	40689478	40689811	334	*	Intron	5	40681702	40692043	10342	1	5734	ENST00000513635.1	7776	ENSG00000171522
TRIM8	tripartite motif containing 8	0.0291848	-0.50428	0.56265	1.93126	0.116138	0.908824	0.990126	-5.78743	peak_21703	Day0vsDay8	chr10	102651947	102652844	898	*	Promoter (<=1kb)	10	102653461	102657029	3569	1	81603	ENST00000644979.1	-617	ENSG00000171206
LOC124902561	uncharacterized LOC124902561	0.0291938	-0.379882	0.438269	0.849743	0.151571	0.881327	0.968253	-5.44089	peak_24023	Day0vsDay15	chr10	130200209	130201663	1455	*	Distal Intergenic	10	130180185	130183643	3459	1	124902561	ENST00000619341.1	20024	NA
QPRT	quinolinate phosphoribosyltransferase	0.0291947	-0.449218	0.507607	4.71017	0.130811	0.897488	0.988416	-5.8976	peak_59206	Day0vsDay8	chr16	29710186	29710835	650	*	Distal Intergenic	16	29679182	29697524	18343	1	23475	ENST00000562473.1	31004	ENSG00000103485
ARHGAP39	Rho GTPase activating protein 39	0.0291951	-0.53513	0.59352	-0.184875	0.107605	0.915382	0.977245	-5.4785	peak_161848	Day0vsDay15	chr8	144553413	144554700	1288	*	Intron	8	144537758	144545664	7907	2	80728	ENST00000528810.1	-7749	ENSG00000147799
CLSTN3	calsyntenin 3	0.0292005	-0.338989	0.39739	2.29211	0.16784	0.868576	0.95407	-5.68986	peak_34255	Day0vsDay27	chr12	7155869	7157331	1463	*	Promoter (<=1kb)	12	7155905	7158945	3041	1	9746	ENST00000331148.5	0	ENSG00000139182
DIP2C	disco interacting protein 2 homolog C	0.0292048	-0.35051	0.40892	3.08506	0.164926	0.870991	0.954983	-5.67375	peak_15034	Day0vsDay27	chr10	484452	485648	1197	*	Exon	10	364962	390016	25055	2	22982	ENST00000421992.2	-94436	ENSG00000151240
CRYGC	crystallin gamma C	0.0292114	-0.422842	0.481265	3.649	0.136253	0.893123	0.971827	-5.489	peak_92878	Day0vsDay15	chr2	208134868	208135465	598	*	Exon	2	208128137	208129828	1692	2	1420	ENST00000282141.4	-5040	ENSG00000163254
ACOT4	acyl-CoA thioesterase 4	0.0292116	-0.473308	0.531731	0.997218	0.125108	0.901832	0.973534	-5.49706	peak_48384	Day0vsDay15	chr14	73598898	73599305	408	*	Intron	14	73592139	73595766	3628	1	122970	ENST00000686335.1	6759	ENSG00000177465
LINC-PINT	long intergenic non-protein coding RNA, p53 induced transcript	0.0292127	-0.449037	0.507463	1.93552	0.130899	0.89741	0.988416	-5.76623	peak_151361	Day0vsDay8	chr7	131091007	131092106	1100	*	Promoter (2-3kb)	7	130944796	131088474	143679	2	378805	ENST00000435523.5	-2533	ENSG00000231721
SCARB1	scavenger receptor class B member 1	0.0292139	-0.337291	0.395719	2.60849	0.165755	0.870094	0.954632	-5.68487	peak_40325	Day0vsDay27	chr12	124842072	124842792	721	*	Intron	12	124778499	124863783	85285	2	949	ENST00000546215.5	20991	ENSG00000073060
TOMM5	translocase of outer mitochondrial membrane 5	0.0292171	-0.321145	0.379579	3.01572	0.173971	0.863812	0.963481	-5.49191	peak_163425	Day0vsDay15	chr9	37594550	37594775	226	*	Promoter (1-2kb)	9	37588458	37592604	4147	2	401505	ENST00000401811.3	-1946	ENSG00000175768
SEPTIN9	septin 9	0.0292228	-0.399304	0.457749	1.80474	0.141585	0.888938	0.961962	-5.69162	peak_69724	Day0vsDay27	chr17	77458154	77459159	1006	*	Promoter (1-2kb)	17	77456366	77488737	32372	1	10801	ENST00000591472.6	1788	ENSG00000184640
MPP7	MAGUK p55 scaffold protein 7	0.0292246	-0.506504	0.564953	6.38845	0.11308	0.91118	0.990478	-5.89635	peak_16913	Day0vsDay8	chr10	28302437	28303576	1140	*	Promoter (<=1kb)	10	28050993	28303064	252072	2	143098	ENST00000683449.1	0	ENSG00000150054
LINC00205	long intergenic non-protein coding RNA 205	0.0292319	-0.475087	0.533551	4.69305	0.122684	0.903823	0.989047	-5.90244	peak_102760	Day0vsDay8	chr21	45301944	45302807	864	*	Exon	21	45288087	45296598	8512	1	642852	ENST00000701789.1	13857	ENSG00000223768
SFMBT2	Scm like with four mbt domains 2	0.0292381	-0.479109	0.537586	-0.126677	0.119219	0.906174	0.968644	-5.75689	peak_15722	Day0vsDay27	chr10	7297857	7298769	913	*	Intron	10	7348142	7408745	60604	2	57713	ENST00000379711.2	109976	ENSG00000198879
KCNJ18	potassium inwardly rectifying channel subfamily J member 18	0.029239	-0.480325	0.538803	1.65552	0.123152	0.903376	0.967684	-5.69747	peak_65460	Day0vsDay27	chr17	21676217	21676706	490	*	Distal Intergenic	17	21692523	21704612	12090	1	100134444	ENST00000567955.3	-15817	ENSG00000260458
NPPA-AS1	NPPA antisense RNA 1	0.0292417	-0.461359	0.519842	2.08236	0.123547	0.902786	0.989047	-5.79729	peak_1416	Day0vsDay8	chr1	11838245	11839017	773	*	Promoter (1-2kb)	1	11841017	11847684	6668	1	100379251	ENST00000446542.5	-2000	NA
XXYLT1-AS1	XXYLT1 antisense RNA 1	0.0292448	-0.432685	0.491175	0.150214	0.133714	0.895213	0.97226	-5.4587	peak_117141	Day0vsDay15	chr3	195097585	195098089	505	*	Promoter (2-3kb)	3	195094588	195096057	1470	1	100874528	ENST00000458531.1	2997	ENSG00000233303
SFMBT2	Scm like with four mbt domains 2	0.0292457	-0.481991	0.540482	-0.126677	0.118576	0.906678	0.974686	-5.4986	peak_15722	Day0vsDay15	chr10	7297857	7298769	913	*	Intron	10	7348142	7408745	60604	2	57713	ENST00000379711.2	109976	ENSG00000198879
TNNT1	troponin T1, slow skeletal type	0.029252	-0.342939	0.401443	2.38249	0.167777	0.868725	0.964919	-5.48893	peak_81112	Day0vsDay15	chr19	55140954	55141696	743	*	Promoter (<=1kb)	19	55132828	55140922	8095	2	7138	ENST00000589745.5	-32	ENSG00000105048
CLPSL1	colipase like 1	0.029254	-0.4864	0.544908	3.19862	0.117593	0.907447	0.974839	-5.4898	peak_137036	Day0vsDay15	chr6	35786716	35788381	1666	*	Promoter (<=1kb)	6	35787040	35793675	6636	1	340204	ENST00000428710.1	0	ENSG00000204140
PPP2R2D	protein phosphatase 2 regulatory subunit Bdelta	0.0292554	-0.451813	0.510324	1.23539	0.126054	0.900824	0.973312	-5.50861	peak_24356	Day0vsDay15	chr10	131959912	131962022	2111	*	Downstream (<=300bp)	10	131940607	131945925	5319	1	55844	ENST00000472664.1	19305	ENSG00000175470
GAS5	growth arrest specific 5	0.0292708	-0.334679	0.393221	2.97726	0.175077	0.86308	0.963212	-5.46716	peak_10499	Day0vsDay15	chr1	173870254	173870581	328	*	Promoter (1-2kb)	1	173863901	173868882	4982	2	60674	ENST00000430245.5	-1372	ENSG00000234741
CAB39	calcium binding protein 39	0.0292732	-0.449353	0.507899	1.21037	0.130489	0.897636	0.965306	-5.69032	peak_93988	Day0vsDay27	chr2	230829241	230829751	511	*	Distal Intergenic	2	230813983	230818182	4200	1	51719	ENST00000493540.1	15258	ENSG00000135932
ESYT2	extended synaptotagmin 2	0.0292762	-0.663723	0.722275	-0.18112	0.087679	0.930952	0.978219	-5.69398	peak_153838	Day0vsDay27	chr7	158814560	158815237	678	*	Intron	7	158773367	158827641	54275	2	57488	ENST00000483958.5	12404	ENSG00000117868
GLI2	GLI family zinc finger 2	0.0292784	-0.453665	0.512222	3.6064	0.126758	0.900546	0.966575	-5.67759	peak_88988	Day0vsDay27	chr2	120654362	120655159	798	*	Distal Intergenic	2	120735623	120951445	215823	1	2736	ENST00000482119.6	-80464	ENSG00000074047
ZNF536	zinc finger protein 536	0.0292875	-0.823881	0.882456	-0.949374	0.071155	0.943912	0.985544	-5.49483	peak_78376	Day0vsDay15	chr19	30387110	30387942	833	*	Intron	19	30372395	30713586	341192	1	9745	ENST00000706150.1	14715	ENSG00000198597
RASSF2	Ras association domain family member 2	0.0292912	-0.497975	0.556557	-0.488614	0.11515	0.909361	0.970024	-5.74135	peak_95994	Day0vsDay27	chr20	4853924	4854696	773	*	3' UTR	20	4780023	4823608	43586	2	9770	ENST00000379400.8	-30316	ENSG00000101265
SPPL2A	signal peptide peptidase like 2A	0.029292	-0.547004	0.605588	-0.0507851	0.105356	0.917039	0.973186	-5.75619	peak_52836	Day0vsDay27	chr15	50803958	50804391	434	*	Distal Intergenic	15	50706767	50765948	59182	2	84888	ENST00000698134.1	-38010	ENSG00000138600
INSR	insulin receptor	0.0292945	-0.542515	0.601104	0.0857822	0.106458	0.916223	0.972905	-5.67573	peak_76216	Day0vsDay27	chr19	7268437	7268988	552	*	Intron	19	7151971	7293866	141896	2	3643	ENST00000598216.1	24878	ENSG00000171105
CCND3	cyclin D3	0.0292956	-0.675524	0.734115	-0.791483	0.0861552	0.932115	0.982546	-5.4808	peak_137620	Day0vsDay15	chr6	41940562	41941060	499	*	Promoter (<=1kb)	6	41936196	41940585	4390	2	896	ENST00000512426.5	0	ENSG00000112576
SMARCA2	SWI/SNF related BAF chromatin remodeling complex subunit ATPase 2	0.0292978	-0.492807	0.551403	3.21233	0.119844	0.905961	0.968563	-5.68504	peak_161998	Day0vsDay27	chr9	2016045	2017870	1826	*	Promoter (<=1kb)	9	2016142	2029042	12901	1	6595	ENST00000637352.1	0	ENSG00000080503
CHEK2P2	CHEK2 pseudogene 2	0.0292979	-1.03382	1.09241	-0.0688722	0.0585353	0.953995	0.995968	-5.57399	peak_51143	Day0vsDay8	chr15	20263551	20264247	697	*	Intron	15	20282744	20291558	8815	1	646096	ENST00000555186.5	-18497	ENSG00000290857
PRCC	proline rich mitotic checkpoint control factor	0.0293011	-0.492913	0.551516	1.43296	0.116304	0.908458	0.975198	-5.4789	peak_9478	Day0vsDay15	chr1	156797162	156797632	471	*	Promoter (1-2kb)	1	156795812	156800812	5001	1	5546	ENST00000469071.1	1350	ENSG00000143294
DOK7	docking protein 7	0.0293043	-0.416672	0.47528	2.53018	0.136793	0.892674	0.96326	-5.70189	peak_117986	Day0vsDay27	chr4	3480398	3481173	776	*	Intron	4	3484544	3494481	9938	1	285489	ENST00000515886.5	-3371	ENSG00000175920
LOC105374848	uncharacterized LOC105374848	0.0293066	-0.405306	0.463919	0.742254	0.139772	0.890101	0.970998	-5.52293	peak_86841	Day0vsDay15	chr2	87307888	87309174	1287	*	Distal Intergenic	2	87311460	87348728	37269	2	105374848	ENST00000664547.1	39554	NA
PKP1	plakophilin 1	0.0293098	-0.597915	0.656535	0.15106	0.0968605	0.923706	0.975737	-5.72572	peak_11788	Day0vsDay27	chr1	201336751	201338070	1320	*	Distal Intergenic	1	201328335	201330170	1836	1	5317	ENST00000477817.1	8416	ENSG00000081277
PHACTR3	phosphatase and actin regulator 3	0.0293127	-0.924287	0.982913	-0.323949	0.0637158	0.949767	0.984457	-5.67662	peak_99964	Day0vsDay27	chr20	59689321	59690582	1262	*	Intron	20	59676661	59847711	171051	1	116154	ENST00000355648.8	12660	ENSG00000087495
SSBP4	single stranded DNA binding protein 4	0.0293151	-0.449265	0.507896	1.33294	0.126968	0.900109	0.966395	-5.70719	peak_77742	Day0vsDay27	chr19	18422625	18422913	289	*	Promoter (2-3kb)	19	18420103	18432579	12477	1	170463	ENST00000602088.7	2522	ENSG00000130511
KIRREL3-AS1	KIRREL3 antisense RNA 1	0.029317	-0.65546	0.714094	-0.480243	0.0892915	0.929702	0.981704	-5.5186	peak_32788	Day0vsDay15	chr11	126513292	126514150	859	*	Intron	11	126543947	126610948	67002	1	100874250	ENST00000548204.1	-29797	NA
SLC43A3	solute carrier family 43 member 3	0.0293294	-0.379517	0.438175	-0.111314	0.148696	0.883136	0.968762	-5.48332	peak_28015	Day0vsDay15	chr11	57414574	57415347	774	*	Promoter (1-2kb)	11	57407531	57416653	9123	2	29015	ENST00000525205.5	1306	ENSG00000134802
IDH3B	isocitrate dehydrogenase (NAD(+)) 3 non-catalytic subunit beta	0.0293308	-0.736481	0.795142	-0.982189	0.0793888	0.937435	0.980369	-5.78923	peak_95773	Day0vsDay27	chr20	2658278	2659099	822	*	Promoter (<=1kb)	20	2659283	2659916	634	2	3420	ENST00000466999.1	817	ENSG00000101365
NCMAP	non-compact myelin associated protein	0.0293346	-0.450371	0.50904	0.240366	0.126754	0.900276	0.966444	-5.74008	peak_2769	Day0vsDay27	chr1	24572174	24573293	1120	*	Intron	1	24556087	24609328	53242	1	400746	ENST00000374392.3	16087	ENSG00000184454
THBS1	thrombospondin 1	0.0293414	-0.311004	0.369687	4.67822	0.180403	0.858904	0.962472	-5.47271	peak_52239	Day0vsDay15	chr15	39553056	39553789	734	*	Distal Intergenic	15	39581079	39582407	1329	1	7057	ENST00000397591.2	-27290	ENSG00000137801
CELF2	CUGBP Elav-like family member 2	0.0293464	-0.363185	0.421878	2.97564	0.158719	0.87571	0.967121	-5.47405	peak_15890	Day0vsDay15	chr10	11176789	11177085	297	*	Intron	10	11165486	11329279	163794	1	10659	ENST00000354897.3	11303	ENSG00000048740
VESTAR	VEGFC mRNA stability associated lncRNA	0.0293614	-0.348328	0.407051	3.94593	0.161138	0.873442	0.96635	-5.48681	peak_50733	Day0vsDay15	chr14	104825806	104827098	1293	*	Distal Intergenic	14	104821201	104823718	2518	1	196872	ENST00000555578.1	4605	ENSG00000258701
SLCO4C1	solute carrier organic anion transporter family member 4C1	0.0293734	-0.452326	0.511073	7.02912	0.12646	0.900762	0.988853	-5.89364	peak_129514	Day0vsDay8	chr5	102295672	102297179	1508	*	Promoter (<=1kb)	5	102233986	102296284	62299	2	353189	ENST00000310954.7	0	ENSG00000173930
SPRY2	sprouty RTK signaling antagonist 2	0.0293771	-1.00221	1.06097	0.265246	0.0596759	0.953067	0.995951	-5.54378	peak_44022	Day0vsDay8	chr13	80338741	80339525	785	*	Promoter (<=1kb)	13	80335976	80339659	3684	2	10253	ENST00000377102.5	134	ENSG00000136158
NCAPH2	non-SMC condensin II complex subunit H2	0.0293892	-0.696375	0.755154	0.0467597	0.0840456	0.933836	0.982982	-5.44523	peak_107116	Day0vsDay15	chr22	50516792	50517573	782	*	Promoter (1-2kb)	22	50519547	50522418	2872	1	29781	ENST00000520297.5	-1974	ENSG00000025770
DPF3	double PHD fingers 3	0.0293927	-0.362532	0.421317	2.06007	0.158821	0.875621	0.967098	-5.48212	peak_48306	Day0vsDay15	chr14	72613293	72614419	1127	*	3' UTR	14	72671311	72675771	4461	2	8110	ENST00000556997.5	61352	ENSG00000205683
PTPRO	protein tyrosine phosphatase receptor type O	0.0293935	-0.337451	0.396238	2.27405	0.16861	0.867945	0.964562	-5.47797	peak_34801	Day0vsDay15	chr12	15321785	15323031	1247	*	Promoter (<=1kb)	12	15322257	15597323	275067	1	5800	ENST00000674316.1	0	ENSG00000151490
KIF16B	kinesin family member 16B	0.0293989	-0.465283	0.524081	2.79238	0.123695	0.902866	0.989047	-5.83581	peak_96434	Day0vsDay8	chr20	16337738	16338207	470	*	Intron	20	16379750	16404867	25118	2	55614	ENST00000450176.1	66660	ENSG00000089177
KIFC3	kinesin family member C3	0.0294057	-0.590317	0.649128	0.139422	0.0985843	0.922439	0.975255	-5.66633	peak_60552	Day0vsDay27	chr16	57788024	57788716	693	*	5' UTR	16	57779890	57782369	2480	2	3801	ENST00000563295.1	-5655	ENSG00000140859
BNC1	basonuclin zinc finger protein 1	0.029422	-0.589065	0.647909	1.33415	0.0994591	0.92179	0.99238	-5.75052	peak_55163	Day0vsDay8	chr15	83323328	83323724	397	*	Intron	15	83255884	83284664	28781	2	646	ENST00000345382.7	-38664	ENSG00000169594
C16orf82	chromosome 16 open reading frame 82	0.0294252	-0.382305	0.441155	3.75752	0.153776	0.879537	0.967855	-5.48326	peak_58871	Day0vsDay15	chr16	26963187	26963694	508	*	Distal Intergenic	16	27066927	27069166	2240	1	162083	ENST00000505035.3	-103233	ENSG00000234186
MRAP-AS1	MRAP antisense RNA 1	0.0294276	-0.51395	0.572806	-0.455114	0.112256	0.911629	0.97642	-5.5439	peak_101501	Day0vsDay15	chr21	32317055	32318265	1211	*	Exon	21	32306464	32308737	2274	2	105372779	ENST00000450936.1	-8318	ENSG00000232623
GPR161	G protein-coupled receptor 161	0.0294311	-0.513728	0.57259	1.64201	0.11341	0.9109	0.99045	-5.77007	peak_10239	Day0vsDay8	chr1	168082126	168082769	644	*	3' UTR	1	168085266	168089565	4300	2	23432	ENST00000478868.1	6796	ENSG00000143147
PPP5D1P	PPP5 tetratricopeptide repeat domain containing 1, pseudogene	0.029441	-0.351309	0.410191	3.33784	0.160276	0.874113	0.966609	-5.49091	peak_80020	Day0vsDay15	chr19	46530609	46531057	449	*	Intron	19	46525663	46527072	1410	2	100506012	ENST00000675805.3	-3537	ENSG00000291145
LOC124903567	uncharacterized LOC124903567	0.0294411	-0.605627	0.66451	0.0600887	0.0960929	0.924309	0.975874	-5.70539	peak_56451	Day0vsDay27	chr15	101551563	101552166	604	*	Distal Intergenic	15	101527581	101528349	769	2	124903567	ENST00000632451.1	-23214	NA
MIR941-1	microRNA 941-1	0.0294426	-0.530548	0.589433	1.21865	0.108981	0.914197	0.971912	-5.69428	peak_100538	Day0vsDay27	chr20	63909499	63910247	749	*	Intron	20	63919449	63919520	72	1	100126329	ENST00000636396.1	-9202	ENSG00000283206
LINC01493	long intergenic non-protein coding RNA 1493	0.0294487	-0.515379	0.574276	1.81721	0.112038	0.911801	0.990478	-5.88408	peak_27294	Day0vsDay8	chr11	39370969	39371652	684	*	Distal Intergenic	11	38648858	38655252	6395	1	101928536	ENST00000534756.1	722111	ENSG00000254562
SGSM1	small G protein signaling modulator 1	0.0294617	-0.468294	0.527217	5.11068	0.123491	0.903088	0.989047	-5.89833	peak_104132	Day0vsDay8	chr22	24805806	24806630	825	*	Promoter (<=1kb)	22	24806169	24926844	120676	1	129049	ENST00000610372.4	0	ENSG00000167037
LINC00290	long intergenic non-protein coding RNA 290	0.0294654	-0.654937	0.713868	0.0607709	0.0894072	0.929584	0.977826	-5.70427	peak_124231	Day0vsDay27	chr4	180989448	180990032	585	*	Distal Intergenic	4	181064089	181159149	95061	2	728081	ENST00000512487.1	169117	ENSG00000248197
IFFO2	intermediate filament family orphan 2	0.0294725	-0.622709	0.681654	-0.937173	0.0936711	0.926211	0.97665	-5.80097	peak_2209	Day0vsDay27	chr1	18978511	18979320	810	*	Distal Intergenic	1	18904280	18956676	52397	2	126917	ENST00000455833.7	-21835	ENSG00000169991
KRT38	keratin 38	0.0294783	-0.308523	0.36748	2.52004	0.180776	0.858184	0.962204	-5.47723	peak_66801	Day0vsDay15	chr17	41438405	41439401	997	*	Promoter (1-2kb)	17	41436154	41440983	4830	2	8687	ENST00000246646.4	1582	ENSG00000171360
YJU2	YJU2 splicing factor homolog	0.0294792	-0.351036	0.409994	2.8303	0.160584	0.873874	0.986593	-5.88383	peak_75783	Day0vsDay8	chr19	4256466	4257052	587	*	Intron	19	4248015	4258423	10409	1	55702	ENST00000596496.1	8451	ENSG00000105248
SH2B1	SH2B adaptor protein 1	0.0294945	-0.394737	0.453726	2.83332	0.145302	0.886056	0.960883	-5.69912	peak_59096	Day0vsDay27	chr16	28864275	28864748	474	*	Promoter (<=1kb)	16	28863975	28873607	9633	1	25970	ENST00000395532.8	300	ENSG00000178188
NFIX	nuclear factor I X	0.0295015	-0.543488	0.602491	0.0727857	0.106722	0.915968	0.972763	-5.78179	peak_76955	Day0vsDay27	chr19	13004244	13004684	441	*	Intron	19	13012188	13025520	13333	1	4784	ENST00000590027.1	-7504	ENSG00000008441
NF2	NF2, moesin-ezrin-radixin like (MERLIN) tumor suppressor	0.0295018	-0.414442	0.473446	0.569666	0.140808	0.889678	0.962286	-5.6584	peak_104534	Day0vsDay27	chr22	29623449	29624094	646	*	Intron	22	29603999	29694811	90813	1	4771	ENST00000397789.3	19450	ENSG00000186575
DIP2C	disco interacting protein 2 homolog C	0.0295083	-0.420427	0.479443	4.15671	0.139198	0.890895	0.962765	-5.6709	peak_15019	Day0vsDay27	chr10	333369	334350	982	*	Intron	10	324639	329526	4888	2	22982	ENST00000434695.2	-3843	ENSG00000151240
DLG5	discs large MAGUK scaffold protein 5	0.0295109	-0.593792	0.652814	-0.430661	0.0981389	0.922703	0.979916	-5.54243	peak_19880	Day0vsDay15	chr10	77811000	77811587	588	*	Promoter (<=1kb)	10	77806105	77812229	6125	2	9231	ENST00000489547.1	642	ENSG00000151208
RNF157	ring finger protein 157	0.0295291	-0.364821	0.423879	2.7647	0.155475	0.878088	0.967539	-5.47784	peak_69542	Day0vsDay15	chr17	76246269	76247085	817	*	Distal Intergenic	17	76142474	76240493	98020	2	114804	ENST00000269391.11	-5776	ENSG00000141576
RAD18	RAD18 E3 ubiquitin protein ligase	0.029535	-0.414617	0.473687	5.07099	0.137836	0.891613	0.988059	-5.89527	peak_107478	Day0vsDay8	chr3	8843863	8844556	694	*	Intron	3	8890109	8902398	12290	2	56852	ENST00000429790.1	57842	ENSG00000070950
PICART1	p53 inducible cancer associated RNA transcript 1	0.0295363	-0.429646	0.488719	6.56617	0.133648	0.895152	0.988389	-5.89241	peak_67812	Day0vsDay8	chr17	50047075	50047846	772	*	Distal Intergenic	17	50050349	50055739	5391	2	284080	ENST00000499842.1	7893	ENSG00000246640
NMD3	NMD3 ribosome export adaptor	0.029538	-0.43203	0.491106	0.329973	0.132994	0.895448	0.972327	-5.51036	peak_115644	Day0vsDay15	chr3	161273455	161273929	475	*	Distal Intergenic	3	161224930	161235331	10402	1	51068	ENST00000478160.1	48525	ENSG00000169251
NTRK2	neurotrophic receptor tyrosine kinase 2	0.0295381	-0.370494	0.42957	1.54356	0.15822	0.876075	0.967208	-5.47419	peak_164451	Day0vsDay15	chr9	84669771	84670721	951	*	Promoter (<=1kb)	9	84670303	84815655	145353	1	4915	ENST00000687148.1	0	ENSG00000148053
OPTN	optineurin	0.0295399	-0.416623	0.475703	3.04086	0.139699	0.890531	0.97101	-5.479	peak_16115	Day0vsDay15	chr10	13107636	13108553	918	*	5' UTR	10	13112487	13116540	4054	1	10133	ENST00000486862.1	-3934	ENSG00000123240
OPALIN	oligodendrocytic myelin paranodal and inner loop protein	0.0295501	-0.528301	0.587401	-0.0281904	0.109799	0.913556	0.971574	-5.74288	peak_21114	Day0vsDay27	chr10	96405736	96406937	1202	*	Intron	10	96343222	96359365	16144	2	93377	ENST00000419479.5	-46371	ENSG00000197430
AOX3P-AOX2P	AOX3P-AOX2P readthrough, transcribed pseudogene	0.029551	-0.558071	0.617173	4.17414	0.105707	0.917012	0.977844	-5.47427	peak_92514	Day0vsDay15	chr2	200673820	200674467	648	*	Intron	2	200678233	200732539	54307	1	107161151	ENST00000491025.6	-3766	NA
GAS5	growth arrest specific 5	0.0295522	-0.40386	0.462964	2.97726	0.148431	0.88374	0.986907	-5.87304	peak_10499	Day0vsDay8	chr1	173870254	173870581	328	*	Promoter (1-2kb)	1	173863901	173868882	4982	2	60674	ENST00000430245.5	-1372	ENSG00000234741
MDGA1	MAM domain containing glycosylphosphatidylinositol anchor 1	0.0295529	-0.481274	0.54038	4.30847	0.121682	0.904611	0.968115	-5.67254	peak_137264	Day0vsDay27	chr6	37737711	37738345	635	*	Distal Intergenic	6	37655723	37699306	43584	2	266727	ENST00000515437.5	-38405	ENSG00000112139
SPATA31B2P	SPATA31 subfamily B member 2, pseudogene	0.0295534	-0.412556	0.471663	3.27195	0.138839	0.891017	0.98803	-5.87327	peak_165001	Day0vsDay8	chr9	92912954	92913476	523	*	Exon	9	92884185	92886158	1974	1	642943	ENST00000446878.1	28769	NA
FUT8	fucosyltransferase 8	0.0295558	-0.514638	0.573749	1.78158	0.11355	0.911108	0.976111	-5.46026	peak_47858	Day0vsDay15	chr14	65846515	65847811	1297	*	Distal Intergenic	14	65636517	65721858	85342	1	2530	ENST00000554765.1	209998	ENSG00000033170
NTNG2	netrin G2	0.029557	-0.533793	0.592907	0.264568	0.108752	0.914376	0.977087	-5.51845	peak_167824	Day0vsDay15	chr9	132160906	132163090	2185	*	Promoter (<=1kb)	9	132162058	132244526	82469	1	84628	ENST00000393229.4	0	ENSG00000196358
LINC01288	long intergenic non-protein coding RNA 1288	0.0295581	-0.428917	0.488033	2.06376	0.134885	0.894102	0.988355	-5.82484	peak_156189	Day0vsDay8	chr8	34755025	34755743	719	*	Distal Intergenic	8	34784028	34865364	81337	1	103689844	ENST00000519189.2	-28285	NA
LOC107985508	uncharacterized LOC107985508	0.0295583	-0.449753	0.50887	4.9513	0.128098	0.89951	0.988563	-5.90049	peak_101197	Day0vsDay8	chr21	22233953	22235053	1101	*	Intron	21	22209939	22420819	210881	1	107985508	ENST00000444130.1	24014	NA
ZNF391	zinc finger protein 391	0.0295622	-0.667536	0.72666	-0.0493095	0.0881007	0.9306	0.978118	-5.74343	peak_136210	Day0vsDay27	chr6	27411787	27412722	936	*	Distal Intergenic	6	27388992	27400769	11778	1	346157	ENST00000461521.1	22795	ENSG00000124613
FUT5	fucosyltransferase 5	0.029565	-0.506882	0.566012	1.32752	0.114413	0.910021	0.990363	-5.72872	peak_76041	Day0vsDay8	chr19	5876097	5877538	1442	*	Intron	19	5865826	5870540	4715	2	2527	ENST00000588525.1	-5557	ENSG00000130383
LOC124904952	uncharacterized LOC124904952	0.0295689	-0.66557	0.724708	-0.759429	0.0881699	0.930532	0.982042	-5.46475	peak_100400	Day0vsDay15	chr20	63196706	63197094	389	*	3' UTR	20	63166797	63180903	14107	2	124904952	ENST00000423020.1	-15803	NA
PTGER2	prostaglandin E receptor 2	0.0295727	-0.428333	0.487479	1.24684	0.135871	0.89339	0.963463	-5.71417	peak_47166	Day0vsDay27	chr14	52351321	52352915	1595	*	Distal Intergenic	14	52314312	52328598	14287	1	5732	ENST00000245457.6	37009	ENSG00000125384
LINC00964	long intergenic non-protein coding RNA 964	0.0295729	-0.463077	0.522222	4.43749	0.127094	0.900318	0.988665	-5.89601	peak_160131	Day0vsDay8	chr8	124887684	124888496	813	*	Intron	8	124868012	124951097	83086	1	157381	ENST00000667269.1	19672	ENSG00000249816
CARD11	caspase recruitment domain family member 11	0.0295745	-0.380965	0.440114	2.51895	0.14932	0.882649	0.959822	-5.71189	peak_144153	Day0vsDay27	chr7	2921693	2922624	932	*	Promoter (<=1kb)	7	2906180	2922729	16550	2	84433	ENST00000698652.1	105	ENSG00000198286
FRMD6-AS2	FRMD6 antisense RNA 2	0.0295765	-0.485058	0.544211	4.8498	0.121315	0.904797	0.989227	-5.89321	peak_47097	Day0vsDay8	chr14	51651160	51652833	1674	*	Promoter (<=1kb)	14	51546638	51651233	104596	2	100874185	ENST00000697569.1	0	ENSG00000258537
ZNF652-AS1	ZNF652 antisense RNA 1	0.029577	-0.380827	0.439981	3.67159	0.14944	0.882788	0.986861	-5.87072	peak_67725	Day0vsDay8	chr17	49387498	49388834	1337	*	Intron	17	49375380	49380094	4715	1	102724596	ENST00000511322.1	12118	NA
LOC105369165	uncharacterized LOC105369165	0.0295798	-0.48477	0.543929	0.0506111	0.119537	0.905955	0.968563	-5.74255	peak_85016	Day0vsDay27	chr2	53181727	53182218	492	*	Distal Intergenic	2	52722671	52961452	238782	2	105369165	ENST00000421575.6	-220275	ENSG00000228033
LOC107986479	uncharacterized LOC107986479	0.0295824	-0.640136	0.699301	-0.246953	0.0917787	0.927757	0.981309	-5.50094	peak_133464	Day0vsDay15	chr5	172697115	172698021	907	*	Promoter (<=1kb)	5	172690454	172697720	7267	2	107986479	ENST00000519976.1	0	NA
MIR4311	microRNA 4311	0.0295833	-0.560024	0.61919	1.76412	0.104002	0.918102	0.991471	-5.81671	peak_53727	Day0vsDay8	chr15	66107591	66108003	413	*	Intron	15	66040233	66040332	100	1	100422905	ENST00000580794.1	67358	ENSG00000263512
MIR4486	microRNA 4486	0.0295865	-0.390864	0.450037	1.36139	0.149132	0.88316	0.959943	-5.67936	peak_26484	Day0vsDay27	chr11	19564038	19564829	792	*	Intron	11	19575310	19575372	63	1	100616118	ENST00000578325.1	-10481	ENSG00000265210
LINC02890	long intergenic non-protein coding RNA 2890	0.0295926	-0.509873	0.569058	-0.221535	0.113704	0.910494	0.970429	-5.77205	peak_58623	Day0vsDay27	chr16	22589390	22590402	1013	*	Distal Intergenic	16	22612543	22613483	941	2	118568814	ENST00000566098.1	23081	NA
RGMA	repulsive guidance molecule BMP co-receptor a	0.0296	-0.407094	0.466294	1.92655	0.141311	0.889056	0.987498	-5.84713	peak_55933	Day0vsDay8	chr15	93061962	93062264	303	*	Promoter (<=1kb)	15	93052272	93063069	10798	2	56963	ENST00000555584.1	805	ENSG00000182175
TRMT11	tRNA methyltransferase 11 homolog	0.0296014	-0.406926	0.466129	1.02492	0.146539	0.885209	0.960778	-5.64468	peak_140634	Day0vsDay27	chr6	126224369	126225599	1231	*	Distal Intergenic	6	126177193	126202239	25047	1	60487	ENST00000444229.1	47176	ENSG00000066651
HNRNPD	heterogeneous nuclear ribonucleoprotein D	0.0296047	-0.456027	0.515236	5.45154	0.126463	0.900726	0.988853	-5.89617	peak_121232	Day0vsDay8	chr4	82360375	82361070	696	*	Promoter (<=1kb)	4	82353834	82359639	5806	2	3184	ENST00000514671.5	-736	ENSG00000138668
UNC5A	unc-5 netrin receptor A	0.0296089	-0.422249	0.481467	1.22009	0.136029	0.893134	0.963386	-5.68413	peak_133908	Day0vsDay27	chr5	176862252	176863678	1427	*	Promoter (<=1kb)	5	176862624	176874400	11777	1	90249	ENST00000513890.1	0	ENSG00000113763
SIRPG-AS1	SIRPG antisense RNA 1	0.029609	-0.341057	0.400275	1.48085	0.166629	0.8697	0.965064	-5.51353	peak_95671	Day0vsDay15	chr20	1631826	1632786	961	*	Promoter (<=1kb)	20	1633508	1648472	14965	1	101929010	ENST00000456177.5	-722	ENSG00000237914
L3MBTL3	L3MBTL histone methyl-lysine binding protein 3	0.0296104	-1.1382	1.19742	-0.162709	0.0526372	0.958647	0.995983	-5.62363	peak_140759	Day0vsDay8	chr6	130033932	130034997	1066	*	Intron	6	130020557	130141449	120893	1	84456	ENST00000368136.3	13375	ENSG00000198945
ATF3	activating transcription factor 3	0.0296138	-0.431456	0.490684	5.17835	0.133197	0.895526	0.988411	-5.89465	peak_12832	Day0vsDay8	chr1	212607900	212609932	2033	*	Promoter (<=1kb)	1	212608670	212619247	10578	1	467	ENST00000465155.5	0	ENSG00000162772
TMCO5A	transmembrane and coiled-coil domains 5A	0.0296207	-0.502047	0.561288	2.70064	0.117146	0.908	0.990126	-5.84358	peak_52167	Day0vsDay8	chr15	38003962	38004773	812	*	Exon	15	37993409	38025018	31610	1	145942	ENST00000559992.5	10553	ENSG00000166069
MIR4527	microRNA 4527	0.0296305	-0.345906	0.405167	1.56517	0.168029	0.86844	0.96481	-5.48573	peak_72905	Day0vsDay15	chr18	47464424	47465156	733	*	Intron	18	47380496	47380565	70	1	100616264	ENST00000584505.1	83928	ENSG00000266582
RABGEF1P1	RABGEF1 pseudogene 1	0.0296331	-0.664425	0.723691	-0.0498025	0.088499	0.930274	0.981956	-5.46132	peak_147908	Day0vsDay15	chr7	66556769	66559060	2292	*	Exon	7	66539624	66542624	3001	2	493754	ENST00000625310.1	-14145	ENSG00000291136
ELOB	elongin B	0.0296369	-0.597535	0.656809	0.717856	0.0979496	0.922851	0.975469	-5.7478	peak_56975	Day0vsDay27	chr16	2776694	2778611	1918	*	Promoter (<=1kb)	16	2771414	2777277	5864	2	6923	ENST00000262306.11	0	ENSG00000103363
CEL	carboxyl ester lipase	0.0296377	-0.545812	0.605088	-0.307392	0.106958	0.915796	0.972666	-5.76376	peak_167911	Day0vsDay27	chr9	133068206	133069515	1310	*	Exon	9	133061981	133071861	9881	1	1056	ENST00000372080.8	6225	ENSG00000170835
RASGRP1	RAS guanyl releasing protein 1	0.0296443	-0.430011	0.4893	1.49042	0.135544	0.893641	0.988295	-5.7617	peak_52199	Day0vsDay8	chr15	38578486	38579075	590	*	Distal Intergenic	15	38490480	38565575	75096	2	10125	ENST00000561180.5	-12911	ENSG00000172575
ZNF536	zinc finger protein 536	0.0296471	-1.29704	1.35633	-0.949374	0.0463203	0.963469	0.996206	-5.65945	peak_78376	Day0vsDay8	chr19	30387110	30387942	833	*	Intron	19	30372395	30713586	341192	1	9745	ENST00000706150.1	14715	ENSG00000198597
LINC02155	long intergenic non-protein coding RNA 2155	0.0296515	-0.484124	0.543427	0.710832	0.119627	0.905854	0.968558	-5.68326	peak_157697	Day0vsDay27	chr8	61886312	61887761	1450	*	Promoter (2-3kb)	8	61889839	61894206	4368	1	111082988	ENST00000519215.1	-2078	ENSG00000254120
TMEM72	transmembrane protein 72	0.0296595	-0.41638	0.475699	0.501623	0.138697	0.891143	0.971255	-5.47257	peak_17873	Day0vsDay15	chr10	44912855	44913691	837	*	Promoter (1-2kb)	10	44911337	44937010	25674	1	643236	ENST00000389583.5	1518	ENSG00000187783
USP10	ubiquitin specific peptidase 10	0.0296603	-0.749998	0.809318	-0.242733	0.0788548	0.937855	0.984094	-5.53101	peak_62286	Day0vsDay15	chr16	84788915	84789680	766	*	Distal Intergenic	16	84768267	84778987	10721	1	9100	ENST00000567526.1	20648	ENSG00000103194
LINC-PINT	long intergenic non-protein coding RNA, p53 induced transcript	0.0296605	-0.499545	0.558866	0.843972	0.116778	0.908229	0.969613	-5.67788	peak_151363	Day0vsDay27	chr7	131097551	131098222	672	*	Intron	7	130944166	131106356	162191	2	378805	ENST00000646429.1	8134	ENSG00000231721
CBX7	chromobox 7	0.0296628	-0.433783	0.493108	6.26778	0.132726	0.895847	0.988416	-5.89391	peak_105513	Day0vsDay8	chr22	39144033	39146444	2412	*	Intron	22	39120167	39149832	29666	2	23492	ENST00000475962.5	3388	ENSG00000100307
BCAT1	branched chain amino acid transaminase 1	0.0296665	-0.65375	0.713083	2.54531	0.0908172	0.928609	0.981522	-5.47342	peak_35064	Day0vsDay15	chr12	24922229	24922551	323	*	Intron	12	24817481	24903075	85595	2	586	ENST00000539282.5	-19154	ENSG00000060982
ARHGAP24	Rho GTPase activating protein 24	0.0296724	-0.612185	0.67153	3.80682	0.0965098	0.924174	0.992779	-5.90472	peak_121350	Day0vsDay8	chr4	85228460	85229550	1091	*	Distal Intergenic	4	85475150	86002666	527517	1	83478	ENST00000395184.6	-245600	ENSG00000138639
FA2H	fatty acid 2-hydroxylase	0.0296727	-0.771849	0.831195	-0.262303	0.0767359	0.939521	0.980934	-5.69321	peak_61592	Day0vsDay27	chr16	74718264	74718750	487	*	Promoter (1-2kb)	16	74712955	74717106	4152	2	79152	ENST00000562145.1	-1158	ENSG00000103089
ACAA2	acetyl-CoA acyltransferase 2	0.0296758	-0.788778	0.848129	-0.482847	0.0751564	0.940763	0.981304	-5.74271	peak_73141	Day0vsDay27	chr18	49758040	49758394	355	*	Distal Intergenic	18	49783505	49786619	3115	2	10449	ENST00000591171.1	28225	ENSG00000167315
UPF3A	UPF3A regulator of nonsense mediated mRNA decay	0.0296759	-0.606555	0.665907	1.74601	0.0975856	0.923314	0.980233	-5.49756	peak_45762	Day0vsDay15	chr13	114288425	114288746	322	*	Promoter (2-3kb)	13	114286385	114305808	19424	1	65110	ENST00000475218.2	2040	ENSG00000169062
POLR2B	RNA polymerase II subunit B	0.0296789	-0.494137	0.553495	1.04036	0.117442	0.907566	0.974922	-5.50786	peak_120451	Day0vsDay15	chr4	57043722	57044239	518	*	Intron	4	57023491	57024962	1472	1	5431	ENST00000484821.1	20231	ENSG00000047315
TRIM60	tripartite motif containing 60	0.0296825	-0.791422	0.850787	0.901151	0.0749857	0.940951	0.981334	-5.65685	peak_123716	Day0vsDay27	chr4	165006608	165007220	613	*	Exon	4	165016458	165041744	25287	1	166655	ENST00000647760.1	-9238	ENSG00000176979
ZNF207	zinc finger protein 207	0.0296846	-0.52992	0.589289	2.89506	0.111885	0.912109	0.990478	-5.85415	peak_66056	Day0vsDay8	chr17	32383850	32384495	646	*	Distal Intergenic	17	32368832	32378033	9202	1	7756	ENST00000579810.2	15018	ENSG00000010244
ZC3H18	zinc finger CCCH-type containing 18	0.029692	-0.550029	0.609413	5.11427	0.107942	0.915267	0.990831	-5.89724	peak_62918	Day0vsDay8	chr16	88576929	88577576	648	*	5' UTR	16	88570478	88599802	29325	1	124245	ENST00000569435.5	6451	ENSG00000158545
CNTRL	centriolin	0.0296941	-0.408086	0.467474	1.88341	0.140595	0.889458	0.970755	-5.49091	peak_166580	Day0vsDay15	chr9	121132859	121133755	897	*	Intron	9	121138662	121144044	5383	1	11064	ENST00000686798.1	-4907	ENSG00000119397
CCDC187	coiled-coil domain containing 187	0.0297004	-0.533743	0.593143	-0.569669	0.110081	0.913501	0.976919	-5.41839	peak_168434	Day0vsDay15	chr9	136302865	136304191	1327	*	Promoter (<=1kb)	9	136249973	136304094	54122	2	399693	ENST00000638797.2	0	ENSG00000260220
CELSR1	cadherin EGF LAG seven-pass G-type receptor 1	0.0297027	-0.831572	0.890978	-0.160145	0.0714843	0.943652	0.98239	-5.68175	peak_106469	Day0vsDay27	chr22	46402190	46402862	673	*	Intron	22	46390864	46398609	7746	2	9620	ENST00000674312.1	-3581	ENSG00000075275
LUC7L3	LUC7 like 3 pre-mRNA splicing factor	0.0297046	-0.288538	0.347948	2.81636	0.200194	0.843627	0.957613	-5.47805	peak_67905	Day0vsDay15	chr17	50719124	50720116	993	*	Promoter (<=1kb)	17	50719565	50737360	17796	1	51747	ENST00000625349.2	0	ENSG00000108848
ATXN7	ataxin 7	0.0297103	-0.504344	0.563764	-0.206737	0.115564	0.909236	0.975381	-5.45102	peak_111220	Day0vsDay15	chr3	63967636	63969146	1511	*	Promoter (<=1kb)	3	63967744	63999796	32053	1	6314	ENST00000484332.1	0	ENSG00000163635
PRKCH	protein kinase C eta	0.0297122	-0.473875	0.533299	3.27019	0.12506	0.901877	0.989047	-5.8974	peak_47565	Day0vsDay8	chr14	61359025	61359336	312	*	Promoter (1-2kb)	14	61361074	61449247	88174	1	5583	ENST00000556164.5	-1738	ENSG00000027075
XPO5	exportin 5	0.0297148	-0.389747	0.449177	1.98227	0.148869	0.883276	0.968798	-5.49976	peak_137794	Day0vsDay15	chr6	43523035	43523591	557	*	3' UTR	6	43522337	43526625	4289	2	57510	ENST00000455854.2	3034	ENSG00000124571
DACT2	dishevelled binding antagonist of beta catenin 2	0.0297283	-0.701676	0.761133	-0.477581	0.08425	0.933613	0.979	-5.77432	peak_143247	Day0vsDay27	chr6	168346100	168346837	738	*	Distal Intergenic	6	168306904	168319777	12874	2	168002	ENST00000366795.4	-26323	ENSG00000164488
LOC101927571	uncharacterized LOC101927571	0.0297349	-0.579452	0.638922	-0.563256	0.101461	0.920128	0.974127	-5.71853	peak_71766	Day0vsDay27	chr18	22668743	22669311	569	*	Distal Intergenic	18	22723503	22731565	8063	2	101927571	ENST00000581177.1	62254	ENSG00000266850
CCDC196	coiled-coil domain containing 196	0.0297395	-0.507534	0.567013	0.135821	0.114912	0.909619	0.975616	-5.48521	peak_47883	Day0vsDay15	chr14	66364603	66365244	642	*	Intron	14	66411704	66498677	86974	1	440184	ENST00000641761.1	-46460	ENSG00000196553
TRIM27	tripartite motif containing 27	0.0297397	-0.461577	0.521057	2.92798	0.126006	0.901086	0.973314	-5.47517	peak_136296	Day0vsDay15	chr6	28922826	28924526	1701	*	Promoter (<=1kb)	6	28903002	28923913	20912	2	5987	ENST00000481474.5	0	ENSG00000204713
PRTG	protogenin	0.0297409	-0.400914	0.460396	2.05855	0.143147	0.887465	0.961406	-5.70717	peak_53050	Day0vsDay27	chr15	55802997	55803719	723	*	Distal Intergenic	15	55611544	55743152	131609	2	283659	ENST00000389286.9	-59845	ENSG00000166450
AOAH-IT1	AOAH intronic transcript 1	0.0297479	-0.667389	0.726885	-0.575838	0.0895465	0.92956	0.981648	-5.51127	peak_146035	Day0vsDay15	chr7	36620267	36620758	492	*	Intron	7	36597834	36600120	2287	2	100874264	ENST00000449672.1	-20147	ENSG00000230539
RHOT1	ras homolog family member T1	0.0297553	-0.363966	0.423476	2.47526	0.158312	0.87599	0.967196	-5.47276	peak_66037	Day0vsDay15	chr17	32232126	32232743	618	*	Intron	17	32211116	32225727	14612	1	55288	ENST00000646284.1	21010	ENSG00000126858
IGSF22	immunoglobulin superfamily member 22	0.0297576	-0.59832	0.657835	1.45834	0.0984614	0.922525	0.992447	-5.76815	peak_26421	Day0vsDay8	chr11	18727362	18728079	718	*	Promoter (1-2kb)	11	18704312	18726230	21919	2	283284	ENST00000319338.6	-1132	ENSG00000179057
TMEM130	transmembrane protein 130	0.029758	-0.435443	0.494959	2.57653	0.134305	0.894637	0.972157	-5.46988	peak_149647	Day0vsDay15	chr7	98846257	98846795	539	*	3' UTR	7	98846501	98866946	20446	2	222865	ENST00000450876.5	20151	ENSG00000166448
PLXNC1	plexin C1	0.0297594	-0.40318	0.462698	1.88874	0.14248	0.887986	0.961675	-5.69376	peak_37954	Day0vsDay27	chr12	94090828	94091303	476	*	Distal Intergenic	12	94148577	94307675	159099	1	10154	ENST00000258526.9	-57274	ENSG00000136040
NBPF4	NBPF member 4	0.0297604	-0.649739	0.709259	2.81685	0.0910048	0.928419	0.992916	-5.85057	peak_7482	Day0vsDay8	chr1	108272411	108273508	1098	*	Promoter (<=1kb)	1	108261196	108273689	12494	2	148545	ENST00000438965.1	181	ENSG00000196427
TEAD1	TEA domain transcription factor 1	0.0297623	-0.582283	0.641807	-0.195989	0.100795	0.920618	0.974358	-5.74115	peak_26032	Day0vsDay27	chr11	12814067	12815060	994	*	Intron	11	12828121	12865539	37419	1	7003	ENST00000525312.1	-13061	ENSG00000187079
CDC14A	cell division cycle 14A	0.0297735	-0.588571	0.648118	0.84053	0.100392	0.92107	0.979205	-5.51136	peak_7190	Day0vsDay15	chr1	100386071	100386996	926	*	Intron	1	100363161	100484639	121479	1	8556	ENST00000646563.1	22910	ENSG00000079335
LINC00427	long intergenic non-protein coding RNA 427	0.0297746	-0.376176	0.435725	3.86586	0.152371	0.880519	0.968066	-5.48005	peak_42100	Day0vsDay15	chr13	30334980	30335780	801	*	Distal Intergenic	13	30316360	30319903	3544	2	100507040	ENST00000412722.1	-15077	ENSG00000236463
LOC128966597	MAL-like protein	0.0297753	-0.727465	0.787015	-0.244464	0.0818783	0.935557	0.979751	-5.6599	peak_88281	Day0vsDay27	chr2	110275351	110275931	581	*	Intron	2	110279606	110285681	6076	1	128966597	ENST00000633535.1	-3675	ENSG00000144063
ACBD3	acyl-CoA binding domain containing 3	0.0297768	-0.388201	0.447755	2.52975	0.148947	0.88319	0.986905	-5.85294	peak_13452	Day0vsDay8	chr1	226196878	226197534	657	*	Distal Intergenic	1	226144679	226186741	42063	2	64746	ENST00000366812.6	-10137	ENSG00000182827
H4C15	H4 clustered histone 15	0.0297784	-0.599495	0.659052	0.0272002	0.0983198	0.922616	0.975373	-5.71115	peak_8813	Day0vsDay27	chr1	149869668	149870993	1326	*	Distal Intergenic	1	149860764	149861159	396	2	554313	ENST00000579512.3	-8509	ENSG00000270276
EPS8L3	EPS8 signaling adaptor L3	0.0297794	-0.350145	0.409704	2.41787	0.163951	0.871611	0.955148	-5.69054	peak_7597	Day0vsDay27	chr1	109773526	109774135	610	*	Intron	1	109750081	109764027	13947	2	79574	ENST00000369805.7	-9499	ENSG00000198758
PALM2AKAP2	PALM2 and AKAP2 fusion	0.0297938	-1.03873	1.09831	-0.793488	0.0577964	0.954428	0.987989	-5.47667	peak_165999	Day0vsDay15	chr9	109640382	109640861	480	*	Promoter (<=1kb)	9	109640788	109946703	305916	1	445815	ENST00000374531.6	0	ENSG00000157654
DMRT3	doublesex and mab-3 related transcription factor 3	0.029795	-0.471658	0.531248	5.76886	0.123762	0.902877	0.989047	-5.89511	peak_161970	Day0vsDay8	chr9	998008	998572	565	*	Distal Intergenic	9	976655	991732	15078	1	58524	ENST00000190165.3	21353	ENSG00000064218
TMEM130	transmembrane protein 130	0.0297982	-0.545955	0.605552	0.0676926	0.107504	0.915395	0.972511	-5.70504	peak_149632	Day0vsDay27	chr7	98762223	98762756	534	*	Distal Intergenic	7	98846501	98866946	20446	2	222865	ENST00000450876.5	104190	ENSG00000166448
ATP11A	ATPase phospholipid transporting 11A	0.0298055	-0.783478	0.843089	0.414352	0.0765016	0.939819	0.994495	-5.57904	peak_45480	Day0vsDay8	chr13	112873268	112875058	1791	*	Promoter (<=1kb)	13	112873432	112876094	2663	1	23250	ENST00000495930.1	0	ENSG00000068650
PHF7	PHD finger protein 7	0.0298196	-0.628585	0.688225	1.21897	0.0938784	0.926048	0.992881	-5.74471	peak_110580	Day0vsDay8	chr3	52428197	52429277	1081	*	Distal Intergenic	3	52421016	52422857	1842	1	51533	ENST00000459935.1	7181	ENSG00000010318
FMO4	flavin containing dimethylaniline monoxygenase 4	0.0298224	-0.528836	0.588481	4.95811	0.110859	0.912923	0.990517	-5.89845	peak_10383	Day0vsDay8	chr1	171313666	171314475	810	*	Promoter (<=1kb)	1	171314183	171342084	27902	1	2329	ENST00000367749.4	0	ENSG00000076258
LINC01060	long intergenic non-protein coding RNA 1060	0.0298289	-0.473046	0.532704	2.36753	0.123248	0.903226	0.974027	-5.50962	peak_124669	Day0vsDay15	chr4	188283534	188284403	870	*	Distal Intergenic	4	188400736	188485865	85130	1	401164	ENST00000512839.5	-116333	ENSG00000249378
TSHZ3	teashirt zinc finger homeobox 3	0.0298295	-0.552084	0.611743	-0.455029	0.107684	0.915339	0.972511	-5.70617	peak_78450	Day0vsDay27	chr19	31389699	31390267	569	*	Intron	19	31274945	31349436	74492	2	57616	ENST00000240587.5	-40263	ENSG00000121297
NHP2	NHP2 ribonucleoprotein	0.02983	-0.545921	0.605581	3.56177	0.110957	0.912906	0.990517	-5.89631	peak_134061	Day0vsDay8	chr5	178153527	178154305	779	*	Promoter (<=1kb)	5	178149463	178153621	4159	2	55651	ENST00000697323.1	0	ENSG00000145912
ADD2	adducin 2	0.0298342	-0.450577	0.510245	3.56815	0.130088	0.897925	0.965472	-5.67173	peak_85921	Day0vsDay27	chr2	70678384	70678844	461	*	Exon	2	70663498	70673348	9851	2	119	ENST00000481675.1	-5036	ENSG00000075340
GATA6	GATA binding protein 6	0.0298514	-0.608305	0.668008	-0.861375	0.0975783	0.923225	0.975586	-5.67097	peak_71729	Day0vsDay27	chr18	22237747	22238797	1051	*	Distal Intergenic	18	22170933	22200880	29948	1	2627	ENST00000581694.1	66814	ENSG00000141448
LINC01777	long intergenic non-protein coding RNA 1777	0.0298524	-0.825398	0.885103	0.251966	0.0728177	0.942835	0.98522	-5.48726	peak_566	Day0vsDay15	chr1	4267429	4268691	1263	*	Distal Intergenic	1	4412027	4424689	12663	1	284661	ENST00000635002.1	-143336	ENSG00000235054
CCDC144BP	coiled-coil domain containing 144B, pseudogene	0.0298591	-0.467346	0.527064	5.97901	0.125408	0.901626	0.988988	-5.89393	peak_65103	Day0vsDay8	chr17	18562558	18563250	693	*	Intron	17	18551028	18554265	3238	2	284047	ENST00000609959.1	-8293	ENSG00000291090
NAGLU	N-acetyl-alpha-glucosaminidase	0.0298648	-0.293012	0.352742	2.91469	0.193752	0.848516	0.946101	-5.6905	peak_66964	Day0vsDay27	chr17	42531974	42532662	689	*	Distal Intergenic	17	42536241	42544449	8209	1	4669	ENST00000225927.7	-3579	ENSG00000108784
DEFB124	defensin beta 124	0.0298659	-0.597688	0.65742	0.124007	0.0986463	0.922304	0.97519	-5.72534	peak_97356	Day0vsDay27	chr20	31474253	31474902	650	*	Promoter (<=1kb)	20	31465471	31475127	9657	2	245937	ENST00000317676.3	225	ENSG00000180383
CABLES2	Cdk5 and Abl enzyme substrate 2	0.029887	-0.765204	0.824978	-0.91243	0.0779154	0.938593	0.980768	-5.72753	peak_100281	Day0vsDay27	chr20	62413796	62414306	511	*	Exon	20	62388634	62407285	18652	2	81928	ENST00000279101.10	-6511	ENSG00000149679
AATF	apoptosis antagonizing transcription factor	0.029892	-0.508607	0.568391	5.3061	0.115099	0.909641	0.990284	-5.90035	peak_66412	Day0vsDay8	chr17	37056610	37056998	389	*	Promoter (2-3kb)	17	37054465	37056858	2394	1	26574	ENST00000616062.1	2145	ENSG00000275700
LOC105373108	uncharacterized LOC105373108	0.0298953	-0.487961	0.547752	0.706144	0.120079	0.905592	0.968442	-5.66878	peak_13366	Day0vsDay27	chr1	224850936	224852263	1328	*	Intron	1	224802959	224881355	78397	2	105373108	ENST00000657178.1	29092	NA
LINC01958	long intergenic non-protein coding RNA 1958	0.0298958	-0.617193	0.676984	0.242282	0.0957644	0.924567	0.976009	-5.77232	peak_90744	Day0vsDay27	chr2	156713895	156715035	1141	*	Distal Intergenic	2	156655224	156695659	40436	1	105373708	ENST00000637749.1	58671	NA
PHF11	PHD finger protein 11	0.029896	-0.375725	0.435517	1.66696	0.156098	0.877659	0.957598	-5.6967	peak_43011	Day0vsDay27	chr13	49495371	49497281	1911	*	Promoter (<=1kb)	13	49495610	49521033	25424	1	51131	ENST00000482487.5	0	ENSG00000136147
LINC01249	long intergenic non-protein coding RNA 1249	0.029896	-1.43213	1.49192	-0.574107	0.0424225	0.966606	0.996418	-5.59574	peak_82006	Day0vsDay8	chr2	4767817	4768558	742	*	Distal Intergenic	2	4628216	4656498	28283	2	727982	ENST00000412134.6	-111319	ENSG00000231532
SEC14L5	SEC14 like lipid binding 5	0.0299029	-1.39968	1.45949	-0.28225	0.0433573	0.965804	0.996418	-5.66086	peak_57309	Day0vsDay8	chr16	4987543	4989109	1567	*	Exon	16	5010909	5042250	31342	1	9717	ENST00000588778.1	-21800	ENSG00000103184
MIR6841	microRNA 6841	0.0299045	-0.373723	0.433532	4.5409	0.154216	0.879221	0.986699	-5.89364	peak_155641	Day0vsDay8	chr8	24941493	24943420	1928	*	Distal Intergenic	8	24953796	24953867	72	2	102465506	ENST00000637129.1	10447	ENSG00000283327
ZFPM1	zinc finger protein, FOG family member 1	0.0299076	-0.485067	0.544882	1.57565	0.12038	0.905265	0.968368	-5.67189	peak_62882	Day0vsDay27	chr16	88456924	88457168	245	*	Intron	16	88453627	88516646	63020	1	161882	ENST00000562437.2	3297	ENSG00000179588
PARP8	poly(ADP-ribose) polymerase family member 8	0.0299079	-0.463714	0.52353	0.588688	0.125588	0.901188	0.97332	-5.51279	peak_127518	Day0vsDay15	chr5	50694096	50694332	237	*	Intron	5	50667893	50842342	174450	1	79668	ENST00000503561.7	26203	ENSG00000151883
GSTO2	glutathione S-transferase omega 2	0.0299088	-0.360462	0.42028	2.94068	0.163466	0.872046	0.965825	-5.47959	peak_21855	Day0vsDay15	chr10	104308358	104309000	643	*	Distal Intergenic	10	104295275	104299411	4137	1	119391	ENST00000498052.1	13083	ENSG00000065621
WDR1	WD repeat domain 1	0.0299149	-0.390483	0.450313	2.62857	0.149342	0.882962	0.959882	-5.69585	peak_118775	Day0vsDay27	chr4	10161606	10162468	863	*	Distal Intergenic	4	10075224	10116972	41749	2	9948	ENST00000699798.1	-44634	ENSG00000071127
LOC105373409	uncharacterized LOC105373409	0.0299165	-1.24788	1.30772	-1.10108	0.0485295	0.961728	0.996183	-5.66468	peak_82174	Day0vsDay8	chr2	7847885	7848302	418	*	Distal Intergenic	2	7876670	7891784	15115	1	105373409	ENST00000702941.1	-28368	NA
AMN1	antagonist of mitotic exit network 1 homolog	0.029919	-0.357726	0.417564	2.35067	0.162348	0.872814	0.955466	-5.67159	peak_35322	Day0vsDay27	chr12	31736378	31737113	736	*	Distal Intergenic	12	31689007	31729121	40115	2	196394	ENST00000535408.5	-7257	ENSG00000151743
TPRG1	tumor protein p63 regulated 1	0.0299199	-0.380072	0.439912	1.59781	0.151914	0.880863	0.968102	-5.47195	peak_116881	Day0vsDay15	chr3	189041237	189042090	854	*	Intron	3	189100121	189215383	115263	1	285386	ENST00000412373.5	-58031	ENSG00000188001
ADCK1	aarF domain containing kinase 1	0.0299215	-0.426264	0.486106	2.01966	0.137224	0.892267	0.988201	-5.8296	peak_48764	Day0vsDay8	chr14	77799744	77800802	1059	*	Promoter (<=1kb)	14	77800109	77935014	134906	1	57143	ENST00000238561.10	0	ENSG00000063761
KRT19	keratin 19	0.0299278	-0.398923	0.458778	2.26942	0.144653	0.886291	0.960932	-5.69707	peak_66813	Day0vsDay27	chr17	41537198	41538128	931	*	Distal Intergenic	17	41523617	41528308	4692	2	3880	ENST00000361566.7	-8890	ENSG00000171345
PCBD2	pterin-4 alpha-carbinolamine dehydratase 2	0.0299286	-0.42472	0.484577	2.21538	0.136698	0.892735	0.963264	-5.68938	peak_130906	Day0vsDay27	chr5	134924070	134924692	623	*	Exon	5	134908830	134959095	50266	1	84105	ENST00000510013.1	15240	ENSG00000132570
LINC03125	long intergenic non-protein coding RNA 3125	0.0299301	-0.457407	0.517267	2.00695	0.128637	0.899018	0.972986	-5.47546	peak_96921	Day0vsDay15	chr20	23256945	23257377	433	*	Distal Intergenic	20	23189312	23190307	996	1	100505664	ENST00000662902.1	67633	ENSG00000230387
ACOT11	acyl-CoA thioesterase 11	0.0299322	-0.748713	0.808577	0.128268	0.0796813	0.937205	0.994334	-5.52529	peak_5456	Day0vsDay8	chr1	54564336	54565568	1233	*	Intron	1	54548228	54639192	90965	1	26027	ENST00000371316.3	16108	ENSG00000162390
PDZK1	PDZ domain containing 1	0.0299326	-0.443239	0.503105	4.29629	0.13214	0.896369	0.972427	-5.47426	peak_8545	Day0vsDay15	chr1	145674986	145676449	1464	*	Promoter (1-2kb)	1	145670986	145673756	2771	2	5174	ENST00000429537.6	-1230	ENSG00000174827
CNGB1	cyclic nucleotide gated channel subunit beta 1	0.029935	-0.599652	0.659522	-0.160005	0.0985556	0.922376	0.975239	-5.76246	peak_60567	Day0vsDay27	chr16	57899483	57900695	1213	*	Promoter (<=1kb)	16	57884368	57901373	17006	2	1258	ENST00000565942.1	678	ENSG00000070729
ADAM3B	ADAM metallopeptidase domain 3B (pseudogene)	0.0299438	-0.361469	0.421356	1.34233	0.158573	0.875439	0.9568	-5.68395	peak_59903	Day0vsDay27	chr16	49552715	49553061	347	*	Intron	16	49517762	49518601	840	2	1596	ENST00000569937.2	-34114	ENSG00000260089
LOC105370476	uncharacterized LOC105370476	0.0299444	-0.453355	0.513244	6.03653	0.128594	0.899077	0.988507	-5.894	peak_46908	Day0vsDay8	chr14	45616839	45617292	454	*	Distal Intergenic	14	45567995	45569069	1075	1	105370476	ENST00000554319.1	48844	NA
LOC105376041	uncharacterized LOC105376041	0.0299462	-0.412022	0.471914	1.83543	0.143771	0.887246	0.970013	-5.48799	peak_163502	Day0vsDay15	chr9	38487126	38488511	1386	*	Exon	9	38456118	38471933	15816	1	105376041	ENST00000636076.1	31008	NA
MIR3616	microRNA 3616	0.0299578	-0.446417	0.506333	1.26217	0.130352	0.897462	0.97266	-5.46005	peak_98823	Day0vsDay15	chr20	47165261	47165808	548	*	Promoter (1-2kb)	20	47166967	47167058	92	1	100500814	ENST00000584070.1	-1159	ENSG00000264901
PDE10A	phosphodiesterase 10A	0.0299591	-0.63167	0.691588	-0.0783232	0.0938579	0.926064	0.980972	-5.51019	peak_142861	Day0vsDay15	chr6	165806214	165806672	459	*	Intron	6	165901820	165924592	22773	2	10846	ENST00000649362.1	117920	ENSG00000112541
MERTK	MER proto-oncogene, tyrosine kinase	0.0299604	-0.587101	0.647022	-0.0968979	0.100641	0.920739	0.979041	-5.49488	peak_88501	Day0vsDay15	chr2	111945681	111946245	565	*	Intron	2	111898664	112029000	130337	1	10461	ENST00000439966.5	47017	ENSG00000153208
IL10RA	interleukin 10 receptor subunit alpha	0.0299655	-0.503926	0.563857	2.15381	0.118729	0.906802	0.989698	-5.82921	peak_32000	Day0vsDay8	chr11	118012123	118012623	501	*	Intron	11	117993058	117994207	1150	1	3587	ENST00000532009.1	19065	ENSG00000110324
FBLN2	fibulin 2	0.0299674	-0.395111	0.455046	3.48835	0.148388	0.883674	0.960198	-5.68085	peak_108012	Day0vsDay27	chr3	13568761	13569316	556	*	Promoter (<=1kb)	3	13568740	13638034	69295	1	2199	ENST00000492059.5	21	ENSG00000163520
PCNX2	pecanex 2	0.0299685	-0.594076	0.654013	0.00589609	0.0998317	0.921459	0.979304	-5.52623	peak_14077	Day0vsDay15	chr1	233021015	233022291	1277	*	Intron	1	233017073	233025632	8560	2	80003	ENST00000522067.1	3341	ENSG00000135749
INPP4A	inositol polyphosphate-4-phosphatase type I A	0.0299795	-0.609606	0.669565	2.79552	0.0997292	0.921677	0.99237	-5.85665	peak_87430	Day0vsDay8	chr2	98460653	98461450	798	*	Intron	2	98444950	98581821	136872	1	3631	ENST00000409540.7	15703	ENSG00000040933
HECTD4	HECT domain E3 ubiquitin protein ligase 4	0.0299798	-0.519786	0.579745	2.95776	0.113205	0.911123	0.976112	-5.47522	peak_39138	Day0vsDay15	chr12	112198172	112199274	1103	*	Promoter (2-3kb)	12	112194997	112201438	6442	2	283450	ENST00000548896.1	2164	ENSG00000173064
CACNA1A	calcium voltage-gated channel subunit alpha1 A	0.029985	-0.473543	0.533513	2.17699	0.128285	0.899385	0.966155	-5.65811	peak_77009	Day0vsDay27	chr19	13354002	13354581	580	*	Intron	19	13307347	13365459	58113	2	773	ENST00000636974.1	10878	ENSG00000141837
RPL19	ribosomal protein L19	0.029988	-0.305429	0.365405	2.66518	0.185319	0.854662	0.948469	-5.69238	peak_66594	Day0vsDay27	chr17	39209437	39210415	979	*	Distal Intergenic	17	39201015	39204703	3689	1	6143	ENST00000678189.1	8422	ENSG00000108298
SPHK1	sphingosine kinase 1	0.0300012	-0.583989	0.643991	0.244823	0.101283	0.920235	0.978851	-5.464	peak_69564	Day0vsDay15	chr17	76391769	76392418	650	*	Exon	17	76386023	76386561	539	1	8877	ENST00000587167.1	5746	ENSG00000176170
LOC105374618	uncharacterized LOC105374618	0.0300042	-0.505003	0.565011	-0.156833	0.116626	0.908275	0.975198	-5.48929	peak_125172	Day0vsDay15	chr5	2020863	2021379	517	*	Intron	5	2066848	2101296	34449	1	105374618	ENST00000657760.1	-45469	NA
LOC105374391	uncharacterized LOC105374391	0.030009	-0.446068	0.506086	1.96569	0.130657	0.897224	0.965119	-5.70384	peak_119552	Day0vsDay27	chr4	33339736	33340840	1105	*	Distal Intergenic	4	33467398	33693993	226596	1	105374391	ENST00000673514.1	-126558	NA
LOC101927888	uncharacterized LOC101927888	0.0300115	-0.337021	0.397044	1.74824	0.171911	0.865376	0.963913	-5.45826	peak_134924	Day0vsDay15	chr6	4347436	4347838	403	*	Promoter (<=1kb)	6	4343338	4347162	3825	2	101927888	ENST00000667029.1	-274	ENSG00000231811
LHPP	phospholysine phosphohistidine inorganic pyrophosphate phosphatase	0.0300119	-0.386102	0.446125	3.75962	0.152735	0.880371	0.958828	-5.66555	peak_23350	Day0vsDay27	chr10	124648590	124649127	538	*	Intron	10	124612833	124613384	552	1	64077	ENST00000492187.1	35757	ENSG00000107902
GSAP	gamma-secretase activating protein	0.0300136	-0.39884	0.458867	1.51075	0.145067	0.885967	0.960883	-5.6956	peak_148957	Day0vsDay27	chr7	77354471	77354829	359	*	Promoter (<=1kb)	7	77351597	77355284	3688	2	54103	ENST00000434084.1	455	ENSG00000186088
SKAP1	src kinase associated phosphoprotein 1	0.0300152	-0.338507	0.398537	2.32932	0.168824	0.867464	0.964526	-5.49057	peak_67582	Day0vsDay15	chr17	48413505	48414285	781	*	Intron	17	48133442	48430214	296773	2	8631	ENST00000336915.11	15929	ENSG00000141293
TEX52	testis expressed 52	0.0300154	-0.499055	0.559086	-0.0883284	0.117595	0.907446	0.969195	-5.75995	peak_33807	Day0vsDay27	chr12	2853672	2853939	268	*	Intron	12	2849046	2857039	7994	2	101929469	ENST00000637658.2	3100	ENSG00000283297
LINC01948	long intergenic non-protein coding RNA 1948	0.0300167	-0.426193	0.486226	2.72878	0.136529	0.892765	0.988208	-5.89665	peak_127764	Day0vsDay8	chr5	56492480	56493450	971	*	Distal Intergenic	5	56453931	56481946	28016	2	102467147	ENST00000511661.3	-10534	ENSG00000248727
DYM	dymeclin	0.0300168	-0.527532	0.587565	0.757498	0.111593	0.912149	0.990478	-5.72467	peak_73111	Day0vsDay8	chr18	49401128	49401870	743	*	Intron	18	49286448	49411941	125494	2	54808	ENST00000418472.6	10071	ENSG00000141627
ME3	malic enzyme 3	0.030023	-0.581497	0.641543	2.5686	0.105666	0.917027	0.99123	-5.84924	peak_30476	Day0vsDay8	chr11	86592647	86593538	892	*	Intron	11	86667739	86671822	4084	2	10873	ENST00000534638.1	78284	ENSG00000151376
SLC7A1	solute carrier family 7 member 1	0.0300265	-0.524567	0.58462	1.07231	0.112602	0.911386	0.970885	-5.72434	peak_42049	Day0vsDay27	chr13	29720245	29721309	1065	*	Distal Intergenic	13	29509414	29595688	86275	2	6541	ENST00000380752.10	-124557	ENSG00000139514
LOC105370364	uncharacterized LOC105370364	0.0300273	-0.49247	0.552525	-0.0542123	0.119121	0.906251	0.968664	-5.75996	peak_45228	Day0vsDay27	chr13	111031796	111032748	953	*	Distal Intergenic	13	110952722	110971603	18882	2	105370364	ENST00000615151.2	-60193	ENSG00000290807
IZUMO1R	IZUMO1 receptor, JUNO	0.0300367	-0.643009	0.703082	-0.705187	0.0930748	0.926775	0.981082	-5.48258	peak_30753	Day0vsDay15	chr11	94307475	94308458	984	*	Promoter (1-2kb)	11	94305593	94307721	2129	1	390243	ENST00000440961.6	1882	ENSG00000183560
VSTM2B-DT	VSTM2B divergent transcript	0.0300382	-0.610983	0.671059	-0.331982	0.0973453	0.923366	0.98024	-5.4964	peak_78252	Day0vsDay15	chr19	29418337	29418969	633	*	Intron	19	29287032	29398856	111825	2	284395	ENST00000660387.1	-19481	ENSG00000264515
LOC124903052	uncharacterized LOC124903052	0.0300532	-0.5058	0.565906	1.9459	0.121102	0.904977	0.974453	-5.48997	peak_40523	Day0vsDay15	chr12	127833641	127834224	584	*	Distal Intergenic	12	127793527	127821183	27657	2	124903052	ENST00000541797.1	-12458	NA
LINC03133	long intergenic non-protein coding RNA 3133	0.0300562	-0.388049	0.448161	2.54534	0.149876	0.882506	0.968437	-5.50197	peak_157503	Day0vsDay15	chr8	58309569	58310345	777	*	Distal Intergenic	8	58259730	58272137	12408	2	101929528	ENST00000523886.2	-37432	ENSG00000253281
LOC124904186	uncharacterized LOC124904186	0.0300567	-0.666245	0.726359	-0.448926	0.0933729	0.926854	0.981115	-5.42472	peak_5567	Day0vsDay15	chr1	56339929	56340875	947	*	Intron	1	56248886	56332262	83377	2	124904186	ENST00000641876.1	-7667	NA
LRPAP1	LDL receptor related protein associated protein 1	0.0300586	-0.634737	0.694855	0.128142	0.0937211	0.926172	0.98098	-5.47432	peak_117996	Day0vsDay15	chr4	3513635	3514126	492	*	Intron	4	3512933	3532149	19217	2	4043	ENST00000296325.9	18023	ENSG00000163956
LINC02750	long intergenic non-protein coding RNA 2750	0.0300603	-0.593021	0.653141	-0.0642079	0.100001	0.921241	0.974789	-5.75263	peak_27919	Day0vsDay27	chr11	50297977	50298995	1019	*	Promoter (<=1kb)	11	50298579	50302128	3550	1	105369150	ENST00000525654.1	0	NA
LOC124902468	uncharacterized LOC124902468	0.0300612	-0.795054	0.855176	0.673133	0.0755177	0.940479	0.994524	-5.51211	peak_19949	Day0vsDay8	chr10	78327564	78329398	1835	*	Intron	10	78301659	78330818	29160	1	124902468	ENST00000665488.1	25905	NA
FAM53A	family with sequence similarity 53 member A	0.0300635	-0.493788	0.553915	-0.0817529	0.118957	0.90638	0.974686	-5.49324	peak_117710	Day0vsDay15	chr4	1597283	1597702	420	*	Distal Intergenic	4	1574055	1580527	6473	2	152877	ENST00000466692.3	-16756	ENSG00000174137
PRKCQ	protein kinase C theta	0.0300853	-0.33081	0.39098	3.4881	0.179239	0.85979	0.950355	-5.67333	peak_15653	Day0vsDay27	chr10	6558075	6559353	1279	*	Intron	10	6427148	6580276	153129	2	5588	ENST00000263125.10	20923	ENSG00000065675
MYOZ1	myozenin 1	0.0300882	-0.340109	0.400285	1.7546	0.168469	0.86774	0.964561	-5.48887	peak_19582	Day0vsDay15	chr10	73643890	73644636	747	*	Promoter (2-3kb)	10	73631612	73641474	9863	2	58529	ENST00000359322.5	-2416	ENSG00000177791
RAB44	RAB44, member RAS oncogene family	0.0300957	-0.531779	0.59197	3.11516	0.114334	0.910306	0.970394	-5.68212	peak_137122	Day0vsDay27	chr6	36697236	36698038	803	*	Promoter (<=1kb)	6	36697826	36733184	35359	1	401258	ENST00000612677.6	0	ENSG00000255587
FLJ42393	uncharacterized LOC401105	0.0300982	-0.465195	0.525391	1.85417	0.127888	0.89963	0.966254	-5.69284	peak_116827	Day0vsDay27	chr3	188188883	188189300	418	*	Intron	3	188178543	188180812	2270	1	401105	ENST00000623801.1	10340	ENSG00000279891
LINC01950	long intergenic non-protein coding RNA 1950	0.0301018	-0.391628	0.451832	2.34091	0.153268	0.880098	0.958681	-5.6944	peak_129658	Day0vsDay27	chr5	106779885	106780876	992	*	Distal Intergenic	5	106815205	106980869	165665	2	102467213	ENST00000505997.1	199993	ENSG00000251027
LINC02077	long intergenic non-protein coding RNA 2077	0.0301035	-0.398726	0.458933	1.55227	0.145509	0.885622	0.960871	-5.70861	peak_111806	Day0vsDay27	chr3	77922182	77922617	436	*	Distal Intergenic	3	78038705	78046794	8090	2	105377172	ENST00000465795.1	124177	NA
GCKR	glucokinase regulator	0.030104	-0.373635	0.433843	3.04212	0.155237	0.878341	0.967609	-5.48528	peak_83606	Day0vsDay15	chr2	27521950	27522542	593	*	Exon	2	27507341	27508211	871	1	2646	ENST00000478147.1	14609	ENSG00000084734
PTK2	protein tyrosine kinase 2	0.0301159	-0.425588	0.48582	0.569892	0.138297	0.891421	0.971379	-5.44451	peak_161212	Day0vsDay15	chr8	141017029	141017690	662	*	Distal Intergenic	8	140925689	141002216	76528	2	5747	ENST00000519635.1	-14813	ENSG00000169398
NEIL2	nei like DNA glycosylase 2	0.030118	-0.328163	0.388399	2.59213	0.17783	0.860908	0.950802	-5.67436	peak_154939	Day0vsDay27	chr8	11770381	11770835	455	*	Promoter (<=1kb)	8	11769710	11787345	17636	1	252969	ENST00000284503.7	671	ENSG00000154328
BDNF-AS	BDNF antisense RNA	0.0301193	-0.468427	0.528666	6.21451	0.125227	0.901471	0.988968	-5.89538	peak_26744	Day0vsDay8	chr11	27506058	27507194	1137	*	Promoter (<=1kb)	11	27506830	27515218	8389	1	497258	ENST00000651518.1	0	ENSG00000245573
FBXO21	F-box protein 21	0.0301219	-0.429158	0.489401	3.53995	0.13681	0.892802	0.988208	-5.86447	peak_39572	Day0vsDay8	chr12	117161145	117161983	839	*	Intron	12	117154250	117158028	3779	2	23014	ENST00000547806.1	-3117	ENSG00000135108
NAA60	N-alpha-acetyltransferase 60, NatF catalytic subunit	0.0301227	-0.773009	0.833255	0.072323	0.0787282	0.937993	0.980518	-5.76729	peak_57088	Day0vsDay27	chr16	3467876	3468316	441	*	Exon	16	3458130	3485604	27475	1	79903	ENST00000570819.5	9746	ENSG00000122390
SEC24A	SEC24 homolog A, COPII coat complex component	0.0301338	-0.377719	0.437987	3.88482	0.156737	0.877221	0.95749	-5.67165	peak_130894	Day0vsDay27	chr5	134647704	134649251	1548	*	Promoter (<=1kb)	5	134648785	134727909	79125	1	10802	ENST00000398844.7	0	ENSG00000113615
PIRAT1	PU.1 (SPI1) induced regulator of S100A8 and S100A9 alarmin transcription 1	0.0301437	-0.523933	0.58422	3.06795	0.115815	0.909078	0.990203	-5.8364	peak_84163	Day0vsDay8	chr2	37858308	37859316	1009	*	Intron	2	37859975	37875852	15878	2	101929559	ENST00000656652.1	16536	ENSG00000237803
PKDCC	protein kinase domain containing, cytoplasmic	0.0301457	-0.326952	0.387243	1.85211	0.17688	0.86156	0.963152	-5.47553	peak_84366	Day0vsDay15	chr2	42095718	42096460	743	*	Distal Intergenic	2	42054957	42058186	3230	1	91461	ENST00000480099.1	40761	ENSG00000162878
ITGB4	integrin subunit beta 4	0.0301467	-0.310331	0.370624	2.43027	0.184097	0.855952	0.949065	-5.70529	peak_69478	Day0vsDay27	chr17	75749743	75750430	688	*	Promoter (1-2kb)	17	75751813	75755808	3996	1	3691	ENST00000583327.2	-1383	ENSG00000132470
NEK11	NIMA related kinase 11	0.0301482	-0.913109	0.973406	-0.675268	0.0663016	0.947863	0.995095	-5.58894	peak_114114	Day0vsDay8	chr3	131122309	131122752	444	*	Intron	3	131109400	131155067	45668	1	79858	ENST00000510926.1	12909	ENSG00000114670
FSTL4	follistatin like 4	0.0301504	-0.460993	0.521294	4.1506	0.128745	0.899034	0.988489	-5.90811	peak_130767	Day0vsDay8	chr5	133618215	133618593	379	*	Distal Intergenic	5	133196455	133612541	416087	2	23105	ENST00000265342.12	-5674	ENSG00000053108
RCVRN	recoverin	0.0301519	-0.412955	0.473258	3.22989	0.145575	0.885905	0.960883	-5.68452	peak_64459	Day0vsDay27	chr17	9889949	9890483	535	*	3' UTR	17	9897710	9901202	3493	2	5957	ENST00000570909.3	10719	ENSG00000109047
KAT7	lysine acetyltransferase 7	0.0301546	-0.465123	0.525432	3.3206	0.126487	0.900746	0.973312	-5.47579	peak_67773	Day0vsDay15	chr17	49788065	49789485	1421	*	Promoter (<=1kb)	17	49788624	49832771	44148	1	11143	ENST00000706506.1	0	ENSG00000136504
RORA	RAR related orphan receptor A	0.0301571	-0.395354	0.455669	2.26244	0.146905	0.884533	0.969177	-5.4984	peak_53329	Day0vsDay15	chr15	61168598	61169487	890	*	Intron	15	60511294	61229133	717840	2	6095	ENST00000551975.5	59646	ENSG00000069667
LOC105371956	uncharacterized LOC105371956	0.0301575	-0.509168	0.569483	1.96015	0.115905	0.90877	0.990126	-5.79586	peak_70765	Day0vsDay8	chr18	2104777	2105270	494	*	Intron	18	2034520	2111736	77217	2	105371956	ENST00000582086.2	6466	ENSG00000263745
CSE1L	chromosome segregation 1 like	0.0301588	-0.328407	0.388724	2.76998	0.180519	0.858785	0.950053	-5.68385	peak_99038	Day0vsDay27	chr20	49054123	49054627	505	*	Intron	20	49046312	49096949	50638	1	1434	ENST00000262982.3	7811	ENSG00000124207
MPZL3	myelin protein zero like 3	0.0301617	-0.445997	0.50632	4.90605	0.132766	0.895867	0.988416	-5.89462	peak_32039	Day0vsDay8	chr11	118241077	118242055	979	*	Intron	11	118229454	118252320	22867	2	196264	ENST00000446386.2	10265	ENSG00000160588
NPL	N-acetylneuraminate pyruvate lyase	0.0301654	-0.451868	0.512199	1.31175	0.130024	0.897957	0.972714	-5.51019	peak_10995	Day0vsDay15	chr1	182781915	182782800	886	*	Distal Intergenic	1	182789293	182830384	41092	1	80896	ENST00000488424.5	-6493	ENSG00000135838
FANCE	FA complementation group E	0.0301672	-0.348994	0.409329	1.33746	0.174327	0.86365	0.951811	-5.71339	peak_136990	Day0vsDay27	chr6	35419587	35420523	937	*	Exon	6	35452338	35467102	14765	1	2178	ENST00000229769.3	-31815	ENSG00000112039
SBF2	SET binding factor 2	0.0301698	-0.584847	0.645187	0.210326	0.101936	0.919789	0.978788	-5.53716	peak_25790	Day0vsDay15	chr11	10288971	10289946	976	*	Intron	11	9838039	10294069	456031	2	81846	ENST00000533770.6	4123	ENSG00000133812
TPRG1-AS1	TPRG1 antisense RNA 1	0.0301727	-0.437237	0.497583	3.32982	0.134229	0.894685	0.988389	-5.83054	peak_116875	Day0vsDay8	chr3	188950957	188951190	234	*	Intron	3	188941196	188947679	6484	2	100874043	ENST00000444488.2	-3278	NA
PKP4	plakophilin 4	0.0301737	-0.401671	0.462019	1.35229	0.145227	0.886061	0.960883	-5.665	peak_90817	Day0vsDay27	chr2	158689956	158691138	1183	*	Exon	2	158669170	158677355	8186	1	8502	ENST00000486254.3	20786	ENSG00000144283
LOC124905143	uncharacterized LOC124905143	0.0301757	-0.557608	0.617959	-0.228145	0.106413	0.91621	0.977526	-5.47577	peak_106874	Day0vsDay15	chr22	49260743	49261970	1228	*	Distal Intergenic	22	49372924	49377119	4196	1	124905143	ENST00000649077.1	-110954	ENSG00000285722
CYSLTR2	cysteinyl leukotriene receptor 2	0.030176	-0.882103	0.942455	-0.653351	0.0689278	0.945908	0.994986	-5.60254	peak_42987	Day0vsDay8	chr13	48804998	48805714	717	*	Distal Intergenic	13	48653929	48711226	57298	1	57105	ENST00000682523.1	151069	ENSG00000152207
DPF1	double PHD fingers 1	0.030177	-0.392348	0.452702	2.08689	0.155082	0.878531	0.967657	-5.47945	peak_79010	Day0vsDay15	chr19	38213743	38214805	1063	*	Promoter (<=1kb)	19	38212072	38213979	1908	2	8193	ENST00000488378.1	0	ENSG00000011332
SLC25A29	solute carrier family 25 member 29	0.0301777	-0.317221	0.377577	4.15941	0.184181	0.856062	0.961701	-5.47055	peak_50143	Day0vsDay15	chr14	100297160	100298235	1076	*	Promoter (<=1kb)	14	100295893	100298248	2356	2	123096	ENST00000553574.1	13	ENSG00000197119
GFI1	growth factor independent 1 transcriptional repressor	0.0301819	-0.645375	0.705739	1.69061	0.0933306	0.926596	0.992881	-5.7612	peak_6890	Day0vsDay8	chr1	92410051	92411479	1429	*	Distal Intergenic	1	92474762	92480485	5724	2	2672	ENST00000696667.1	69006	ENSG00000162676
LINC01690	long intergenic non-protein coding RNA 1690	0.0301882	-0.461194	0.52157	2.84998	0.127343	0.899815	0.988575	-5.87579	peak_101547	Day0vsDay8	chr21	32943688	32944347	660	*	Intron	21	32958888	32960566	1679	1	102724502	ENST00000424837.1	-14541	ENSG00000228961
POMGNT2	protein O-linked mannose N-acetylglucosaminyltransferase 2 (beta 1,4-)	0.0301882	-0.792205	0.852582	-1.04039	0.0760878	0.940031	0.984791	-5.48408	peak_109664	Day0vsDay15	chr3	43105340	43106497	1158	*	Promoter (<=1kb)	3	43079229	43106085	26857	2	84892	ENST00000687440.1	0	ENSG00000144647
SLC38A1	solute carrier family 38 member 1	0.0301917	-0.402718	0.463101	1.88479	0.145004	0.886503	0.969818	-5.4915	peak_35664	Day0vsDay15	chr12	46214715	46215558	844	*	Intron	12	46197378	46198021	644	2	81539	ENST00000548979.1	-16694	ENSG00000111371
MIR378C	microRNA 378c	0.0301941	-1.05621	1.11659	-0.0104448	0.0576089	0.954576	0.995968	-5.48678	peak_24114	Day0vsDay8	chr10	130767139	130768221	1083	*	Distal Intergenic	10	130962588	130962668	81	2	100422867	ENST00000578683.1	194447	ENSG00000264803
LINC01674	long intergenic non-protein coding RNA 1674	0.0302039	-1.14968	1.21009	0.641935	0.0530616	0.958157	0.995983	-5.48979	peak_100939	Day0vsDay8	chr21	13544315	13546201	1887	*	Promoter (<=1kb)	21	13546033	13558461	12429	1	102724188	ENST00000427446.1	0	ENSG00000228159
LOC101928847	uncharacterized LOC101928847	0.0302132	-0.349406	0.409833	3.40614	0.171256	0.866141	0.964109	-5.48439	peak_31514	Day0vsDay15	chr11	112961695	112963770	2076	*	Promoter (<=1kb)	11	112959279	112962394	3116	2	101928847	ENST00000689644.2	0	ENSG00000247416
FAM171A1	family with sequence similarity 171 member A1	0.0302156	-0.623047	0.683479	-0.0539562	0.095874	0.924481	0.980463	-5.51271	peak_16318	Day0vsDay15	chr10	15398055	15399589	1535	*	Distal Intergenic	10	15211643	15371289	159647	2	221061	ENST00000378116.9	-26766	ENSG00000148468
LOC124900277	U8 small nucleolar RNA	0.0302165	-0.463709	0.524142	0.779393	0.128635	0.899042	0.966025	-5.6766	peak_163469	Day0vsDay27	chr9	38153246	38155353	2108	*	Distal Intergenic	9	38147428	38147561	134	1	124900277	ENST00000363156.1	5818	ENSG00000200026
KLF13	KLF transcription factor 13	0.0302236	-0.622334	0.682781	2.20104	0.0960028	0.92438	0.992837	-5.86184	peak_51940	Day0vsDay8	chr15	31510151	31510479	329	*	Intron	15	31393575	31435665	42091	1	51621	ENST00000558225.1	116576	ENSG00000169926
ADAM22	ADAM metallopeptidase domain 22	0.0302402	-0.568344	0.628825	-0.521129	0.106039	0.916669	0.97776	-5.4905	peak_149255	Day0vsDay15	chr7	88188823	88189596	774	*	Intron	7	88182005	88186422	4418	1	53616	ENST00000476330.1	6818	ENSG00000008277
MIR6876	microRNA 6876	0.0302406	-0.379148	0.439629	-0.103653	0.154368	0.878931	0.967744	-5.47527	peak_155663	Day0vsDay15	chr8	25346728	25347403	676	*	Promoter (1-2kb)	8	25345402	25345474	73	1	102465527	ENST00000622618.1	1326	ENSG00000274988
BSN	bassoon presynaptic cytomatrix protein	0.0302426	-0.37597	0.436455	3.39542	0.157121	0.877081	0.986593	-5.86332	peak_110292	Day0vsDay8	chr3	49636089	49637258	1170	*	Intron	3	49643029	49651349	8321	1	8927	ENST00000467456.1	-5771	ENSG00000164061
LOC105371589	uncharacterized LOC105371589	0.0302453	-0.994587	1.05508	-0.933484	0.0611733	0.951769	0.987548	-5.38946	peak_65445	Day0vsDay15	chr17	21534431	21535029	599	*	Exon	17	21519514	21521269	1756	1	105371589	ENST00000584594.1	14917	NA
SLC29A4	solute carrier family 29 member 4	0.0302474	-0.496274	0.556769	0.831152	0.119487	0.906046	0.968585	-5.71491	peak_144391	Day0vsDay27	chr7	5282790	5283990	1201	*	Promoter (<=1kb)	7	5282943	5306912	23970	1	222962	ENST00000396872.8	0	ENSG00000164638
MGAT5	alpha-1,6-mannosylglycoprotein 6-beta-N-acetylglucosaminyltransferase	0.0302518	-0.445891	0.506395	5.55553	0.131695	0.896412	0.988416	-5.89625	peak_90009	Day0vsDay8	chr2	134118314	134118755	442	*	Promoter (1-2kb)	2	134119983	134254606	134624	1	4249	ENST00000481801.5	-1228	ENSG00000152127
LOC110091768	uncharacterized LOC110091768	0.0302577	-0.307942	0.368458	3.07997	0.193062	0.849173	0.959333	-5.4669	peak_104334	Day0vsDay15	chr22	26846494	26847511	1018	*	Distal Intergenic	22	26858634	26865786	7153	1	110091768	ENST00000434868.1	-11123	NA
LRRC37A2	leucine rich repeat containing 37 member A2	0.0302582	-0.40411	0.464626	3.50107	0.147818	0.884158	0.969024	-5.47543	peak_67402	Day0vsDay15	chr17	46417094	46417736	643	*	Intron	17	46372855	46487141	114287	1	474170	ENST00000570034.1	44239	ENSG00000238083
OLIG3	oligodendrocyte transcription factor 3	0.0302612	-0.559153	0.619675	1.14142	0.10642	0.916205	0.972903	-5.70996	peak_141106	Day0vsDay27	chr6	137363605	137364101	497	*	Distal Intergenic	6	137492199	137494394	2196	2	167826	ENST00000367734.4	130293	ENSG00000177468
SDK1	sidekick cell adhesion molecule 1	0.0302766	-0.362746	0.423299	3.23635	0.159679	0.874578	0.966771	-5.4862	peak_144270	Day0vsDay15	chr7	4225239	4225818	580	*	Promoter (1-2kb)	7	4227155	4266408	39254	1	221935	ENST00000466611.1	-1337	ENSG00000146555
JAK1	Janus kinase 1	0.0302774	-0.344465	0.40502	3.56243	0.170927	0.866177	0.953046	-5.67937	peak_5926	Day0vsDay27	chr1	64956100	64957565	1466	*	5' UTR	1	64833234	64966284	133051	2	3716	ENST00000671929.2	8719	ENSG00000162434
OR1D4	olfactory receptor family 1 subfamily D member 4	0.0302833	-0.424771	0.485338	4.09423	0.141762	0.888928	0.987498	-5.89544	peak_63720	Day0vsDay8	chr17	3240774	3241660	887	*	Promoter (<=1kb)	17	3240676	3241614	939	1	653166	ENST00000525719.1	98	ENSG00000255095
ZMAT5	zinc finger matrin-type 5	0.0302837	-0.639708	0.700275	-0.0576662	0.0936909	0.926195	0.98098	-5.49602	peak_104551	Day0vsDay15	chr22	29758969	29759357	389	*	Intron	22	29730956	29767007	36052	2	55954	ENST00000344318.4	7650	ENSG00000100319
MSANTD1	Myb/SANT DNA binding domain containing 1	0.0302843	-0.425384	0.485952	1.69399	0.137761	0.891671	0.971429	-5.52629	peak_117950	Day0vsDay15	chr4	3244833	3245388	556	*	Promoter (<=1kb)	4	3244369	3256613	12245	1	345222	ENST00000507492.5	464	ENSG00000188981
LOC101929963	uncharacterized LOC101929963	0.0302874	-0.870285	0.93086	-0.49731	0.0697109	0.945048	0.985835	-5.47657	peak_91605	Day0vsDay15	chr2	176814618	176815091	474	*	Intron	2	176753400	176819250	65851	2	101929963	ENST00000428283.5	4159	NA
ABHD2	abhydrolase domain containing 2, acylglycerol lipase	0.03029	-0.95569	1.01627	-0.218339	0.0644379	0.949438	0.995269	-5.52121	peak_55532	Day0vsDay8	chr15	89129599	89130693	1095	*	Intron	15	89116504	89183373	66870	1	11057	ENST00000562073.1	13095	ENSG00000140526
SMPD3	sphingomyelin phosphodiesterase 3	0.0302901	-0.386364	0.446944	2.05149	0.150689	0.881582	0.968332	-5.48866	peak_61157	Day0vsDay15	chr16	68417602	68418695	1094	*	Intron	16	68370974	68448442	77469	2	55512	ENST00000566723.1	29747	ENSG00000103056
TBCD	tubulin folding cofactor D	0.0302952	-0.449636	0.510227	2.63324	0.131849	0.896576	0.972511	-5.50563	peak_70609	Day0vsDay15	chr17	82904992	82905436	445	*	Promoter (2-3kb)	17	82902393	82909307	6915	1	6904	ENST00000682225.1	2599	ENSG00000141556
HSP90AA1	heat shock protein 90 alpha family class A member 1	0.030303	-0.573589	0.634195	0.699967	0.104012	0.918094	0.973477	-5.73002	peak_50389	Day0vsDay27	chr14	102088270	102088918	649	*	Promoter (1-2kb)	14	102085886	102087044	1159	2	3320	ENST00000556554.1	-1226	ENSG00000080824
LOC105370616	uncharacterized LOC105370616	0.0303031	-0.464815	0.525421	1.51443	0.126863	0.900191	0.973306	-5.50236	peak_49089	Day0vsDay15	chr14	89729338	89729906	569	*	Intron	14	89628921	89642671	13751	2	105370616	ENST00000553996.2	-86667	ENSG00000258792
TAB2	TGF-beta activated kinase 1 (MAP3K7) binding protein 2	0.0303168	-0.330796	0.39143	2.03443	0.177228	0.861276	0.963041	-5.47855	peak_141674	Day0vsDay15	chr6	149190108	149190705	598	*	Distal Intergenic	6	149217926	149221287	3362	1	23118	ENST00000451095.5	-27221	ENSG00000055208
CHST11	carbohydrate sulfotransferase 11	0.0303251	-0.406574	0.467224	3.77095	0.148466	0.883709	0.986907	-5.88395	peak_38444	Day0vsDay8	chr12	104426914	104428312	1399	*	Distal Intergenic	12	104456948	104762014	305067	1	50515	ENST00000303694.6	-28636	ENSG00000171310
PLEKHA2	pleckstrin homology domain containing A2	0.0303252	-0.840045	0.900696	-0.734059	0.07222	0.943074	0.982341	-5.79349	peak_156445	Day0vsDay27	chr8	38944516	38944754	239	*	Intron	8	38950553	38952316	1764	1	59339	ENST00000518070.1	-5799	ENSG00000169499
ADCY5	adenylate cyclase 5	0.0303263	-0.342627	0.403279	1.67387	0.168547	0.867679	0.964561	-5.47455	peak_113309	Day0vsDay15	chr3	123411611	123412297	687	*	Promoter (<=1kb)	3	123282346	123413137	130792	2	111	ENST00000699715.1	840	ENSG00000173175
LINC02710	long intergenic non-protein coding RNA 2710	0.0303297	-0.398468	0.459127	3.36914	0.146708	0.884888	0.986907	-5.88049	peak_27654	Day0vsDay8	chr11	46238907	46239620	714	*	Exon	11	46213822	46220438	6617	2	105376662	ENST00000635389.2	-18469	ENSG00000255269
LOC105378084	uncharacterized LOC105378084	0.0303362	-0.389632	0.450305	2.26647	0.153992	0.879328	0.958277	-5.68649	peak_142398	Day0vsDay27	chr6	159337540	159338726	1187	*	Distal Intergenic	6	159359992	159383321	23330	2	105378084	ENST00000666569.1	44595	NA
LINC01446	long intergenic non-protein coding RNA 1446	0.0303394	-0.401753	0.462432	1.88736	0.145542	0.885597	0.960871	-5.69555	peak_147298	Day0vsDay27	chr7	53861444	53862169	726	*	Distal Intergenic	7	53770080	53811952	41873	2	401337	ENST00000660958.1	-49492	ENSG00000205628
MIR4689	microRNA 4689	0.0303414	-1.06712	1.1278	0.693667	0.0575097	0.954728	0.995975	-5.61531	peak_706	Day0vsDay8	chr1	5757926	5759842	1917	*	Intron	1	5862672	5862741	70	2	100616421	ENST00000582517.1	102899	ENSG00000264101
LOC124909346	uncharacterized LOC124909346	0.0303525	-0.42498	0.485685	5.20465	0.139384	0.890749	0.988006	-5.89388	peak_107879	Day0vsDay8	chr3	12825326	12826016	691	*	Promoter (<=1kb)	3	12825768	12871919	46152	1	124909346	ENST00000703598.1	0	NA
NOTCH4	notch receptor 4	0.0303543	-0.405132	0.46584	3.42215	0.144479	0.886426	0.961016	-5.68284	peak_136666	Day0vsDay27	chr6	32212008	32212679	672	*	Promoter (1-2kb)	6	32210926	32214237	3312	2	4855	ENST00000465528.1	1558	ENSG00000204301
PKP4-AS1	PKP4 antisense RNA 1	0.030355	-0.471082	0.531792	7.19377	0.125577	0.901431	0.988968	-5.89358	peak_90821	Day0vsDay8	chr2	158738500	158739048	549	*	Intron	2	158658337	158735002	76666	2	100129029	ENST00000342892.4	-3498	ENSG00000204380
LOC124904812	small nucleolar RNA U13	0.0303568	-0.371593	0.432306	2.70396	0.157699	0.87643	0.967264	-5.49172	peak_7840	Day0vsDay15	chr1	112369507	112370205	699	*	Promoter (<=1kb)	1	112371004	112371107	104	1	124904812	ENST00000459350.1	-799	ENSG00000238761
GBX2	gastrulation brain homeobox 2	0.0303584	-0.433088	0.493805	2.58465	0.13578	0.893219	0.988208	-5.85623	peak_94631	Day0vsDay8	chr2	236177602	236178933	1332	*	Intron	2	236165236	236168386	3151	2	2637	ENST00000306318.5	-9216	ENSG00000168505
CENPF	centromere protein F	0.0303629	-0.450142	0.510867	5.58092	0.130979	0.896972	0.988416	-5.89542	peak_12937	Day0vsDay8	chr1	214602718	214603634	917	*	Promoter (<=1kb)	1	214603185	214622834	19650	1	1063	ENST00000706764.1	0	ENSG00000117724
ZNF322	zinc finger protein 322	0.0303629	-0.386805	0.447531	3.39307	0.150865	0.881444	0.98681	-5.86488	peak_136179	Day0vsDay8	chr6	26659264	26660395	1132	*	Promoter (<=1kb)	6	26634383	26659746	25364	2	79692	ENST00000415922.7	0	ENSG00000181315
LOC112268247	uncharacterized LOC112268247	0.0303664	-0.467827	0.52856	1.1203	0.126738	0.90047	0.973312	-5.54056	peak_78000	Day0vsDay15	chr19	20968672	20969245	574	*	Distal Intergenic	19	20972262	20983210	10949	1	112268247	ENST00000598137.1	-3017	NA
RASA4	RAS p21 protein activator 4	0.030371	-0.472482	0.533224	1.03996	0.125501	0.901377	0.966878	-5.677	peak_150185	Day0vsDay27	chr7	102610821	102611494	674	*	Promoter (<=1kb)	7	102582323	102611591	29269	2	10156	ENST00000461209.5	97	ENSG00000105808
CACNA1I	calcium voltage-gated channel subunit alpha1 I	0.0303744	-0.50408	0.564828	1.41997	0.118313	0.907056	0.969092	-5.69051	peak_105595	Day0vsDay27	chr22	39635231	39635920	690	*	Intron	22	39642797	39643512	716	1	8911	ENST00000471970.1	-6877	ENSG00000100346
CAD	carbamoyl-phosphate synthetase 2, aspartate transcarbamylase, and dihydroorotase	0.0303762	-0.423635	0.484387	2.24862	0.143572	0.887449	0.98736	-5.79061	peak_83568	Day0vsDay8	chr2	27223450	27224528	1079	*	Promoter (1-2kb)	2	27226224	27231572	5349	1	790	ENST00000491891.1	-1696	ENSG00000084774
TTC39B	tetratricopeptide repeat domain 39B	0.0303779	-0.386925	0.447681	2.25678	0.151884	0.880925	0.968136	-5.48531	peak_162465	Day0vsDay15	chr9	15310522	15310801	280	*	Distal Intergenic	9	15186587	15307360	120774	2	158219	ENST00000505732.5	-3162	ENSG00000155158
EEFSEC	eukaryotic elongation factor, selenocysteine-tRNA specific	0.0303781	-0.465106	0.525862	0.638005	0.127083	0.900019	0.973268	-5.48504	peak_113858	Day0vsDay15	chr3	128300939	128301701	763	*	Intron	3	128336904	128341788	4885	1	60678	ENST00000483569.1	-35203	ENSG00000132394
LSP1	lymphocyte specific protein 1	0.0303801	-0.444044	0.504804	1.43517	0.134215	0.894645	0.964036	-5.67976	peak_25103	Day0vsDay27	chr11	1880752	1881859	1108	*	Promoter (<=1kb)	11	1880677	1892267	11591	1	4046	ENST00000485341.5	75	ENSG00000130592
PLXNB2	plexin B2	0.030382	-0.720622	0.781386	0.446036	0.0838553	0.933923	0.97913	-5.71901	peak_107079	Day0vsDay27	chr22	50306958	50307761	804	*	Promoter (<=1kb)	22	50274979	50307627	32649	2	23654	ENST00000449103.5	0	ENSG00000196576
HDAC4	histone deacetylase 4	0.0303893	-0.329094	0.389872	1.7766	0.175226	0.86249	0.96317	-5.49403	peak_95063	Day0vsDay15	chr2	239285469	239285744	276	*	Intron	2	239094890	239298530	203641	2	9759	ENST00000535493.5	12786	ENSG00000068024
MMRN2	multimerin 2	0.0303922	-0.494998	0.555782	3.80027	0.120978	0.905082	0.989318	-5.90025	peak_20619	Day0vsDay8	chr10	86939325	86940045	721	*	Intron	10	86943871	86944571	701	2	79812	ENST00000488950.1	4526	ENSG00000173269
JMJD1C	jumonji domain containing 1C	0.0303955	-0.397873	0.458664	1.75771	0.149956	0.882464	0.968437	-5.48334	peak_18936	Day0vsDay15	chr10	63236250	63237056	807	*	Intron	10	63176800	63207725	30926	2	221037	ENST00000327520.7	-28525	ENSG00000171988
ESRG	embryonic stem cell related	0.0303958	-0.298423	0.359215	2.1985	0.196025	0.846818	0.958527	-5.47813	peak_110773	Day0vsDay15	chr3	54575675	54576347	673	*	Intron	3	54632122	54639857	7736	2	790952	ENST00000583516.1	63510	ENSG00000265992
C12orf42	chromosome 12 open reading frame 42	0.0303979	-0.988791	1.04959	-0.473967	0.0618224	0.951258	0.995536	-5.55546	peak_38380	Day0vsDay8	chr12	103326174	103326642	469	*	Intron	12	103262270	103269853	7584	2	374470	ENST00000549927.5	-56321	ENSG00000179088
KCNAB1-AS1	KCNAB1 antisense RNA 1	0.0304009	-0.308555	0.369357	2.84217	0.187432	0.853532	0.948166	-5.68543	peak_115456	Day0vsDay27	chr3	156382505	156382896	392	*	Intron	3	156441157	156446905	5749	2	100874084	ENST00000467794.1	64009	ENSG00000242370
NPS	neuropeptide S	0.0304038	-0.67353	0.734338	-0.258598	0.0895268	0.929466	0.977815	-5.7376	peak_23673	Day0vsDay27	chr10	127470466	127471466	1001	*	Distal Intergenic	10	127549309	127553540	4232	1	594857	ENST00000398023.3	-77843	ENSG00000214285
LOC105375074	uncharacterized LOC105375074	0.0304136	-0.319847	0.380675	3.86367	0.18173	0.857915	0.962204	-5.4751	peak_137928	Day0vsDay15	chr6	44477458	44478152	695	*	Distal Intergenic	6	44513262	44527448	14187	1	105375074	ENST00000663213.1	-35110	NA
ANKRD12	ankyrin repeat domain 12	0.0304159	-0.542462	0.603294	-0.00149984	0.110051	0.913358	0.976874	-5.52513	peak_71211	Day0vsDay15	chr18	9143659	9144193	535	*	Intron	18	9137563	9283759	146197	1	23253	ENST00000400020.7	6096	ENSG00000101745
RNF217	ring finger protein 217	0.0304184	-0.44596	0.506797	0.719888	0.132953	0.895567	0.964547	-5.67192	peak_140568	Day0vsDay27	chr6	124955139	124956708	1570	*	Intron	6	124962437	125092633	130197	1	154214	ENST00000521654.7	-5729	ENSG00000146373
FBXO21	F-box protein 21	0.0304216	-0.580199	0.641042	-0.0737093	0.103268	0.918677	0.978363	-5.46321	peak_39570	Day0vsDay15	chr12	117150613	117150995	383	*	Intron	12	117154250	117158028	3779	2	23014	ENST00000547806.1	7033	ENSG00000135108
ANP32B	acidic nuclear phosphoprotein 32 family member B	0.0304368	-0.345762	0.406636	3.00497	0.167702	0.868336	0.985831	-5.85448	peak_165449	Day0vsDay8	chr9	98020980	98022060	1081	*	Distal Intergenic	9	97998614	98005298	6685	1	10541	ENST00000486769.1	22366	ENSG00000136938
KATNAL2	katanin catalytic subunit A1 like 2	0.0304413	-0.55036	0.611243	1.15251	0.108641	0.914463	0.990584	-5.74324	peak_72868	Day0vsDay8	chr18	46967022	46967823	802	*	Intron	18	46946835	47102243	155409	1	83473	ENST00000356157.12	20187	ENSG00000167216
FAM30B	family with sequence similarity 30 member B	0.0304441	-0.431361	0.49225	1.39614	0.138113	0.89157	0.971412	-5.48162	peak_51105	Day0vsDay15	chr15	20055975	20057462	1488	*	Distal Intergenic	15	20012741	20014208	1468	1	105379202	ENST00000611556.1	43234	NA
TNR	tenascin R	0.0304455	-0.559424	0.620315	-0.930909	0.108523	0.914726	0.977197	-5.42962	peak_10600	Day0vsDay15	chr1	175750339	175751085	747	*	Distal Intergenic	1	175315194	175743595	428402	2	7143	ENST00000367674.7	-6744	ENSG00000116147
CLEC20A	C-type lectin domain containing 20A	0.0304539	-0.726969	0.787877	0.377306	0.0833417	0.934327	0.979368	-5.67105	peak_10715	Day0vsDay27	chr1	178486201	178487616	1416	*	Promoter (<=1kb)	1	178479247	178486921	7675	2	400797	ENST00000646925.1	0	ENSG00000188585
GYG1	glycogenin 1	0.0304542	-0.465097	0.526006	2.03271	0.129501	0.89833	0.988416	-5.84517	peak_115130	Day0vsDay8	chr3	148991086	148992427	1342	*	Promoter (<=1kb)	3	148991408	149027668	36261	1	2992	ENST00000627418.2	0	ENSG00000163754
NFATC2	nuclear factor of activated T cells 2	0.0304624	-0.372409	0.433334	1.63476	0.158185	0.87609	0.957099	-5.69528	peak_99336	Day0vsDay27	chr20	51335380	51335935	556	*	Distal Intergenic	20	51391409	51399219	7811	2	4773	ENST00000496054.1	63284	ENSG00000101096
KCNIP4	potassium voltage-gated channel interacting protein 4	0.0304685	-0.414293	0.47523	1.32837	0.144042	0.88704	0.969875	-5.50702	peak_119133	Day0vsDay15	chr4	21066412	21067157	746	*	Intron	4	20729916	20984041	254126	2	80333	ENST00000382149.9	-82371	ENSG00000185774
RALGPS1	Ral GEF with PH domain and SH3 binding motif 1	0.0304688	-0.847967	0.908904	0.125066	0.0718956	0.943329	0.994706	-5.66354	peak_167070	Day0vsDay8	chr9	127177545	127178322	778	*	3' UTR	9	127210503	127212967	2465	1	9649	ENST00000467325.2	-32181	ENSG00000136828
LOC100129175	uncharacterized LOC100129175	0.0304708	-0.477505	0.538446	-0.446161	0.124336	0.902168	0.973604	-5.49674	peak_93412	Day0vsDay15	chr2	219009627	219011055	1429	*	Exon	2	219002215	219015721	13507	1	100129175	ENST00000441450.1	7412	ENSG00000224090
SLC11A2	solute carrier family 11 member 2	0.0304719	-0.397799	0.458743	2.47239	0.152999	0.880166	0.968009	-5.48373	peak_36035	Day0vsDay15	chr12	51009077	51009394	318	*	Promoter (<=1kb)	12	50988173	51009270	21098	2	4891	ENST00000545993.7	0	ENSG00000110911
N4BP1	NEDD4 binding protein 1	0.0304792	-0.46884	0.529798	0.0896586	0.126527	0.900454	0.973312	-5.48684	peak_59821	Day0vsDay15	chr16	48539111	48539590	480	*	3' UTR	16	48543164	48546584	3421	2	9683	ENST00000569027.1	6994	ENSG00000102921
PIM1	Pim-1 proto-oncogene, serine/threonine kinase	0.0304859	-0.41978	0.480751	4.72866	0.142491	0.888287	0.987498	-5.89472	peak_137188	Day0vsDay8	chr6	37102259	37103145	887	*	Distal Intergenic	6	37170152	37175428	5277	1	5292	ENST00000373509.6	-67007	ENSG00000137193
LOC105376126	uncharacterized LOC105376126	0.0304935	-0.383694	0.444681	3.00656	0.155949	0.877831	0.957643	-5.67588	peak_164561	Day0vsDay27	chr9	87316320	87316965	646	*	Distal Intergenic	9	87219871	87277312	57442	2	105376126	ENST00000692846.1	-39008	NA
LRCH1	leucine rich repeats and calponin homology domain containing 1	0.0304969	-0.488108	0.549101	2.55121	0.121892	0.904081	0.989108	-5.85402	peak_42863	Day0vsDay8	chr13	46542683	46543198	516	*	Distal Intergenic	13	46553168	46753040	199873	1	23143	ENST00000311191.10	-9970	ENSG00000136141
AMBRA1	autophagy and beclin 1 regulator 1	0.0305032	-0.950889	1.0119	-0.15212	0.0649716	0.948878	0.995212	-5.5805	peak_27690	Day0vsDay8	chr11	46542554	46543492	939	*	Exon	11	46504479	46530607	26129	2	55626	ENST00000529558.1	-11947	ENSG00000110497
AEN	apoptosis enhancing nuclease	0.0305057	-0.376015	0.437026	2.52351	0.155545	0.877797	0.967513	-5.49788	peak_55477	Day0vsDay15	chr15	88624363	88624979	617	*	Promoter (1-2kb)	15	88626612	88632281	5670	1	64782	ENST00000557927.1	-1633	ENSG00000181026
DCUN1D2	defective in cullin neddylation 1 domain containing 2	0.0305102	-0.842301	0.903321	-0.194272	0.0724572	0.942887	0.98522	-5.43998	peak_45585	Day0vsDay15	chr13	113458225	113459048	824	*	Promoter (<=1kb)	13	113457797	113459543	1747	2	55208	ENST00000482038.1	495	ENSG00000150401
LINC01450	long intergenic non-protein coding RNA 1450	0.0305148	-0.357768	0.418797	3.19235	0.166333	0.869728	0.954507	-5.68151	peak_146289	Day0vsDay27	chr7	40977776	40978522	747	*	Promoter (1-2kb)	7	40964667	40979939	15273	2	101928744	ENST00000443406.1	1417	ENSG00000232458
DGKD	diacylglycerol kinase delta	0.0305174	-0.621744	0.682779	0.752035	0.0980868	0.9229	0.992447	-5.56445	peak_94362	Day0vsDay8	chr2	233469326	233469817	492	*	3' UTR	2	233463814	233467150	3337	1	8527	ENST00000495901.1	5512	ENSG00000077044
CPT1C	carnitine palmitoyltransferase 1C	0.0305226	-0.374678	0.435723	2.98986	0.162702	0.872936	0.966287	-5.48781	peak_80494	Day0vsDay15	chr19	49704436	49704965	530	*	Promoter (<=1kb)	19	49704687	49706073	1387	1	126129	ENST00000594431.1	0	ENSG00000169169
CYB5RL	cytochrome b5 reductase like	0.0305228	-0.555205	0.61625	-0.452307	0.108015	0.914954	0.977201	-5.49017	peak_5389	Day0vsDay15	chr1	54189512	54190529	1018	*	Promoter (<=1kb)	1	54186153	54190837	4685	2	606495	ENST00000462299.1	308	ENSG00000215883
TAB1	TGF-beta activated kinase 1 (MAP3K7) binding protein 1	0.0305242	-0.462047	0.523095	2.70976	0.128642	0.899003	0.972984	-5.49972	peak_105555	Day0vsDay15	chr22	39383255	39383746	492	*	3' UTR	22	39399778	39416849	17072	1	10454	ENST00000473613.5	-16032	ENSG00000100324
LOC107987272	uncharacterized LOC107987272	0.0305264	-0.413466	0.474519	0.97366	0.144117	0.88697	0.969854	-5.49633	peak_81416	Day0vsDay15	chr19	58585717	58586207	491	*	Exon	19	58582596	58601316	18721	1	107987272	ENST00000652551.1	3121	NA
CLTA	clathrin light chain A	0.0305267	-0.469985	0.531039	1.82765	0.128087	0.899489	0.97325	-5.49262	peak_163331	Day0vsDay15	chr9	36204934	36205455	522	*	Intron	9	36191165	36212057	20893	1	1211	ENST00000493185.2	13769	ENSG00000122705
SLC12A8	solute carrier family 12 member 8	0.0305281	-0.417939	0.478995	6.2035	0.1411	0.889064	0.987498	-5.89325	peak_113470	Day0vsDay8	chr3	125211206	125213388	2183	*	Promoter (<=1kb)	3	125082638	125211399	128762	2	84561	ENST00000393469.8	0	ENSG00000221955
LOC124906209	uncharacterized LOC124906209	0.0305363	-0.362218	0.423291	2.03317	0.161353	0.873512	0.96635	-5.48884	peak_107312	Day0vsDay15	chr3	4830898	4831928	1031	*	Promoter (<=1kb)	3	4814301	4831390	17090	2	124906209	ENST00000496600.5	0	ENSG00000235978
COPB2-DT	COPB2 divergent transcript	0.0305394	-1.18597	1.24705	-0.888156	0.0520355	0.958966	0.995983	-5.6372	peak_114697	Day0vsDay8	chr3	139419031	139419658	628	*	Promoter (<=1kb)	3	139419581	139579095	159515	1	100507291	ENST00000659546.1	0	ENSG00000248932
FAM91A1	family with sequence similarity 91 member A1	0.0305397	-0.41609	0.47717	2.18688	0.143327	0.887577	0.97009	-5.4832	peak_160047	Day0vsDay15	chr8	123766253	123766497	245	*	Promoter (1-2kb)	8	123768439	123815452	47014	1	157769	ENST00000334705.12	-1942	ENSG00000176853
ANK3	ankyrin 3	0.0305423	-0.426492	0.487577	1.63158	0.138519	0.891079	0.971229	-5.50876	peak_18796	Day0vsDay15	chr10	60731331	60731944	614	*	Promoter (1-2kb)	10	60507501	60733324	225824	2	288	ENST00000510382.1	1380	ENSG00000151150
ADRA2A	adrenoceptor alpha 2A	0.0305451	-0.712209	0.773299	-0.557585	0.0862586	0.932193	0.982572	-5.4485	peak_22185	Day0vsDay15	chr10	111083317	111083930	614	*	Distal Intergenic	10	111077029	111080907	3879	1	150	ENST00000280155.4	6288	ENSG00000150594
PDE2A	phosphodiesterase 2A	0.0305483	-0.956065	1.01716	0.151425	0.0643826	0.949344	0.995269	-5.54314	peak_29680	Day0vsDay8	chr11	72625804	72626851	1048	*	Intron	11	72596624	72636130	39507	2	5138	ENST00000537631.5	9279	ENSG00000186642
GACAT3	gastric cancer associated transcript 3	0.0305528	-0.436456	0.497561	0.379218	0.135607	0.893354	0.971848	-5.47087	peak_82824	Day0vsDay15	chr2	15992833	15993549	717	*	Distal Intergenic	2	16013928	16086234	72307	1	104797537	ENST00000652394.1	-20379	ENSG00000236289
BBS9	Bardet-Biedl syndrome 9	0.0305545	-0.394515	0.455623	3.59361	0.153406	0.879901	0.986699	-5.8761	peak_145845	Day0vsDay8	chr7	33122143	33124011	1869	*	Intron	7	33129244	33155667	26424	1	27241	ENST00000432983.5	-5233	ENSG00000122507
ZNF423	zinc finger protein 423	0.0305568	-0.375484	0.436598	3.95588	0.155989	0.877451	0.986644	-5.88843	peak_59916	Day0vsDay8	chr16	49679530	49680270	741	*	Intron	16	49490787	49664225	173439	2	23090	ENST00000535559.5	-15305	ENSG00000102935
BAGE2	BAGE family member 2 (pseudogene)	0.0305586	-0.619956	0.681074	1.76439	0.0983364	0.922724	0.975443	-5.69165	peak_100832	Day0vsDay27	chr21	10360606	10362042	1437	*	Distal Intergenic	21	10413477	10452529	39053	1	85319	ENST00000474011.5	-51435	NA
MDM1	Mdm1 nuclear protein	0.0305617	-0.468217	0.52934	2.54136	0.12981	0.898171	0.965629	-5.67366	peak_37078	Day0vsDay27	chr12	68331883	68332869	987	*	Promoter (<=1kb)	12	68294566	68332362	37797	2	56890	ENST00000682720.1	0	ENSG00000111554
LINC00877	long intergenic non-protein coding RNA 877	0.0305622	-0.522418	0.583542	-0.276482	0.11456	0.909824	0.975721	-5.51345	peak_111584	Day0vsDay15	chr3	72011330	72011993	664	*	Intron	3	72035756	72037530	1775	2	285286	ENST00000660632.1	25537	ENSG00000241163
LARP1	La ribonucleoprotein 1, translational regulator	0.0305684	-0.423243	0.48438	2.2133	0.142359	0.888373	0.970325	-5.48294	peak_132433	Day0vsDay15	chr5	154769423	154770676	1254	*	Intron	5	154757300	154817519	60220	1	23367	ENST00000685946.1	12123	ENSG00000155506
NKX1-1	NK1 homeobox 1	0.0305693	-0.409756	0.470894	2.40513	0.144869	0.886397	0.961014	-5.6934	peak_117685	Day0vsDay27	chr4	1470854	1471848	995	*	Distal Intergenic	4	1402932	1406442	3511	2	54729	ENST00000422806.2	-64412	ENSG00000235608
LINC01358	long intergenic non-protein coding RNA 1358	0.0305743	-0.84624	0.907389	1.21614	0.0725918	0.94288	0.994706	-5.7193	peak_5698	Day0vsDay8	chr1	59045205	59045926	722	*	Exon	1	59056447	59088973	32527	1	101926925	ENST00000715623.1	-10521	NA
TENM3-AS1	TENM3 antisense RNA 1	0.0305785	-0.454668	0.515825	1.32562	0.133194	0.895499	0.964535	-5.66814	peak_124257	Day0vsDay27	chr4	182035819	182036236	418	*	Intron	4	182142383	182143776	1394	2	90768	ENST00000505873.1	107540	NA
C1QL1	complement C1q like 1	0.0305891	-0.478451	0.539629	1.94333	0.125225	0.901616	0.988988	-5.80905	peak_67217	Day0vsDay8	chr17	44987198	44987593	396	*	Intron	17	44959693	44968303	8611	2	10882	ENST00000253407.4	-18895	ENSG00000131094
STAT3	signal transducer and activator of transcription 3	0.0305998	-0.722287	0.783487	-0.734349	0.0847255	0.93333	0.979	-5.67766	peak_66936	Day0vsDay27	chr17	42342377	42343201	825	*	Intron	17	42314848	42348516	33669	2	6774	ENST00000677002.1	5315	ENSG00000168610
SNTG2	syntrophin gamma 2	0.0306008	-0.452722	0.513923	6.1247	0.131738	0.896675	0.988416	-5.89304	peak_81579	Day0vsDay8	chr2	1353084	1353754	671	*	Promoter (<=1kb)	2	1353688	1367613	13926	1	54221	ENST00000472606.1	0	ENSG00000172554
GDF5-AS1	GDF5 antisense RNA 1	0.0306009	-0.383153	0.444355	0.427296	0.156108	0.877644	0.967513	-5.40734	peak_97778	Day0vsDay15	chr20	35431639	35432381	743	*	Promoter (<=1kb)	20	35433029	35435450	2422	1	554250	ENST00000374375.1	-648	NA
NSG2	neuronal vesicle trafficking associated 2	0.0306074	-0.411635	0.47285	2.09884	0.148499	0.883626	0.96887	-5.47688	peak_133636	Day0vsDay15	chr5	174147496	174148652	1157	*	Intron	5	174091205	174108346	17142	1	51617	ENST00000521146.1	56291	ENSG00000170091
MIR4432HG	MIR4432 host gene	0.0306096	-0.315599	0.376818	2.11273	0.187707	0.853181	0.960455	-5.49215	peak_85278	Day0vsDay15	chr2	60363073	60363849	777	*	Intron	2	60340166	60383036	42871	2	106660609	ENST00000441598.2	19187	ENSG00000228590
LRP6	LDL receptor related protein 6	0.0306158	-0.552088	0.61332	2.60014	0.114211	0.91038	0.990386	-5.83773	peak_34627	Day0vsDay8	chr12	12266409	12267606	1198	*	Promoter (<=1kb)	12	12116025	12267044	151020	2	4040	ENST00000261349.9	0	ENSG00000070018
LINC01622	long intergenic non-protein coding RNA 1622	0.0306162	-0.819212	0.880444	0.526228	0.0757938	0.940481	0.994524	-5.53382	peak_134604	Day0vsDay8	chr6	955129	956066	938	*	Distal Intergenic	6	997024	1003720	6697	2	285768	ENST00000669177.1	47654	ENSG00000286785
RASSF6	Ras association domain family member 6	0.0306195	-0.591039	0.652278	-0.373017	0.103003	0.919017	0.978494	-5.51934	peak_120901	Day0vsDay15	chr4	73631278	73632441	1164	*	Distal Intergenic	4	73573145	73620631	47487	2	166824	ENST00000342081.7	-10647	ENSG00000169435
LINC02414	long intergenic non-protein coding RNA 2414	0.0306202	-0.499164	0.560405	-0.344	0.121701	0.904649	0.968141	-5.68087	peak_40987	Day0vsDay27	chr12	131681610	131683032	1423	*	Distal Intergenic	12	131639396	131661823	22428	2	105370085	ENST00000537280.2	-19787	NA
FZD2	frizzled class receptor 2	0.0306213	-0.366797	0.428039	4.61553	0.163868	0.871784	0.965671	-5.47351	peak_67171	Day0vsDay15	chr17	44568735	44570131	1397	*	Distal Intergenic	17	44557484	44561262	3779	1	2535	ENST00000315323.5	11251	ENSG00000180340
CDH4	cadherin 4	0.0306267	-0.314678	0.375932	2.3432	0.184304	0.85576	0.961608	-5.49969	peak_100128	Day0vsDay15	chr20	61536511	61536948	438	*	Intron	20	61570135	61937218	367084	1	1002	ENST00000611855.4	-33187	ENSG00000179242
DDX47	DEAD-box helicase 47	0.0306308	-0.331306	0.392567	2.08625	0.178123	0.860596	0.950704	-5.68936	peak_34666	Day0vsDay27	chr12	12724744	12726186	1443	*	Promoter (<=1kb)	12	12725929	12829975	104047	1	51202	ENST00000534843.1	0	ENSG00000213782
RUNX2-AS1	RUNX2 antisense RNA 1	0.030631	-0.595552	0.656814	0.658496	0.101897	0.91988	0.978796	-5.47064	peak_137996	Day0vsDay15	chr6	45619886	45620635	750	*	Intron	6	45573346	45576770	3425	2	105375077	ENST00000563807.1	-43116	NA
SHH	sonic hedgehog signaling molecule	0.0306367	-0.504756	0.566029	0.230798	0.118611	0.90665	0.974686	-5.46674	peak_153342	Day0vsDay15	chr7	155831128	155831829	702	*	Distal Intergenic	7	155799980	155812463	12484	2	6469	ENST00000297261.7	-18665	ENSG00000164690
LOC124902561	uncharacterized LOC124902561	0.0306407	-0.412285	0.473566	-0.387747	0.143392	0.887274	0.970024	-5.50459	peak_24032	Day0vsDay15	chr10	130251837	130252806	970	*	Intron	10	130180185	130183643	3459	1	124902561	ENST00000619341.1	71652	NA
ARTN	artemin	0.030646	-0.491475	0.552767	2.42071	0.124897	0.902031	0.989047	-5.77536	peak_4756	Day0vsDay8	chr1	43933794	43935199	1406	*	Promoter (<=1kb)	1	43933801	43937240	3440	1	9048	ENST00000372359.10	0	ENSG00000117407
GALNT2	polypeptide N-acetylgalactosaminyltransferase 2	0.0306472	-0.533936	0.59523	2.19012	0.112926	0.91123	0.990478	-5.84466	peak_13836	Day0vsDay8	chr1	230067794	230068386	593	*	Promoter (<=1kb)	1	230067259	230092033	24775	1	2590	ENST00000488903.1	535	ENSG00000143641
CNP	2',3'-cyclic nucleotide 3' phosphodiesterase	0.0306549	-0.540433	0.601743	4.56609	0.112835	0.91144	0.990478	-5.9025	peak_66880	Day0vsDay8	chr17	41954931	41955339	409	*	Exon	17	41966763	41974228	7466	1	1267	ENST00000472031.1	-11424	ENSG00000173786
LOC124902110	uncharacterized LOC124902110	0.0306603	-0.296599	0.357919	1.88894	0.199586	0.844065	0.957769	-5.49079	peak_162055	Day0vsDay15	chr9	3528457	3528891	435	*	Promoter (1-2kb)	9	3526723	3671634	144912	1	124902110	ENST00000423112.2	1734	NA
PRDM9	PR/SET domain 9	0.0306637	-0.350986	0.412313	2.83843	0.166539	0.86924	0.964924	-5.49881	peak_126544	Day0vsDay15	chr5	23295930	23296627	698	*	Distal Intergenic	5	23443586	23526498	82913	1	56979	ENST00000635252.1	-146959	ENSG00000164256
MYL7	myosin light chain 7	0.0306668	-0.467608	0.528942	6.00973	0.127572	0.899636	0.988563	-5.89545	peak_146499	Day0vsDay8	chr7	44138682	44139925	1244	*	Promoter (<=1kb)	7	44138864	44140401	1538	2	58498	ENST00000446581.5	476	ENSG00000106631
DLK1	delta like non-canonical Notch ligand 1	0.0306822	-0.378618	0.439983	1.42933	0.156188	0.877504	0.957538	-5.69198	peak_50208	Day0vsDay27	chr14	100738774	100739247	474	*	Distal Intergenic	14	100727030	100729234	2205	1	8788	ENST00000556051.1	11744	ENSG00000185559
LHX2	LIM homeobox 2	0.0306827	-0.448494	0.509859	6.21762	0.132958	0.895688	0.988416	-5.89321	peak_166794	Day0vsDay8	chr9	124099256	124099743	488	*	Distal Intergenic	9	124015397	124033301	17905	1	9355	ENST00000488674.2	83859	ENSG00000106689
EGR2	early growth response 2	0.0306877	-0.452805	0.514181	6.48171	0.131562	0.896516	0.988416	-5.89422	peak_18912	Day0vsDay8	chr10	62816256	62817456	1201	*	Promoter (<=1kb)	10	62811996	62816366	4371	2	1959	ENST00000242480.4	0	ENSG00000122877
HTR2A	5-hydroxytryptamine receptor 2A	0.030705	-0.344077	0.405487	1.96885	0.170968	0.866098	0.964108	-5.48925	peak_42898	Day0vsDay15	chr13	47320344	47321074	731	*	Distal Intergenic	13	46831555	46897076	65522	2	3356	ENST00000543956.5	-423268	ENSG00000102468
C14orf180	chromosome 14 open reading frame 180	0.030708	-0.40212	0.463536	0.745978	0.14706	0.884412	0.960588	-5.72043	peak_50696	Day0vsDay27	chr14	104516024	104517070	1047	*	Intron	14	104579764	104589543	9780	1	400258	ENST00000331952.6	-62694	ENSG00000184601
LOC124902923	uncharacterized LOC124902923	0.0307099	-0.37256	0.43398	1.32718	0.158549	0.875688	0.956912	-5.71386	peak_35694	Day0vsDay27	chr12	46469898	46470557	660	*	Exon	12	46384289	46494474	110186	2	124902923	ENST00000689808.2	23917	NA
CACNA2D1	calcium voltage-gated channel auxiliary subunit alpha2delta 1	0.0307101	-0.50389	0.56531	-0.0100553	0.119513	0.906135	0.974675	-5.44238	peak_149080	Day0vsDay15	chr7	82284527	82284831	305	*	Intron	7	81946447	82335210	388764	2	781	ENST00000705961.1	50379	ENSG00000153956
SFTPA2	surfactant protein A2	0.0307131	-0.553423	0.61485	0.211084	0.108985	0.914194	0.971912	-5.7262	peak_20137	Day0vsDay27	chr10	79556637	79557541	905	*	Promoter (2-3kb)	10	79558885	79559834	950	2	729238	ENST00000492049.1	2293	ENSG00000185303
SATB1-AS1	SATB1 antisense RNA 1	0.0307137	-0.442047	0.503474	1.8814	0.134663	0.894092	0.972144	-5.49527	peak_108464	Day0vsDay15	chr3	18657890	18658490	601	*	Intron	3	18527269	18591919	64651	1	101927777	ENST00000629405.2	130621	NA
C10orf90	chromosome 10 open reading frame 90	0.0307153	-0.705027	0.766458	-0.472914	0.0872282	0.931329	0.978359	-5.719	peak_23558	Day0vsDay27	chr10	126535739	126536632	894	*	Intron	10	126502660	126524823	22164	2	118611	ENST00000368674.5	-10916	ENSG00000154493
LMBR1	limb development membrane protein 1	0.0307328	-0.340926	0.402392	2.72687	0.171402	0.865461	0.963913	-5.48992	peak_153463	Day0vsDay15	chr7	156674007	156674673	667	*	Intron	7	156676251	156679109	2859	2	64327	ENST00000609081.1	4436	ENSG00000105983
NCKAP5	NCK associated protein 5	0.0307415	-0.440239	0.501722	1.44042	0.138693	0.891213	0.971302	-5.48126	peak_89980	Day0vsDay15	chr2	133421716	133422163	448	*	Intron	2	133121969	133517513	395545	2	344148	ENST00000427594.5	95350	ENSG00000176771
LINC01444	long intergenic non-protein coding RNA 1444	0.0307505	-0.376859	0.43836	1.5811	0.158244	0.876003	0.967196	-5.49827	peak_71662	Day0vsDay15	chr18	15003241	15003710	470	*	Distal Intergenic	18	14969606	14970468	863	2	101927642	ENST00000580867.1	-32773	ENSG00000264301
RALBP1	ralA binding protein 1	0.0307537	-0.499996	0.561503	0.65926	0.121955	0.904188	0.967991	-5.64635	peak_71222	Day0vsDay27	chr18	9434154	9434785	632	*	Distal Intergenic	18	9475009	9538114	63106	1	10928	ENST00000019317.8	-40224	ENSG00000017797
OR6A2	olfactory receptor family 6 subfamily A member 2	0.0307548	-0.657077	0.718586	-0.394155	0.0928039	0.926927	0.976905	-5.71884	peak_25582	Day0vsDay27	chr11	6794581	6795675	1095	*	3' UTR	11	6791736	6799689	7954	2	8590	ENST00000641196.1	4014	ENSG00000184933
ST3GAL1	ST3 beta-galactoside alpha-2,3-sialyltransferase 1	0.0307639	-0.36188	0.423407	3.4442	0.167414	0.868969	0.954217	-5.67225	peak_160658	Day0vsDay27	chr8	133453254	133453836	583	*	Distal Intergenic	8	133465642	133475934	10293	2	6482	ENST00000522204.1	22098	ENSG00000008513
CAMK2G	calcium/calmodulin dependent protein kinase II gamma	0.0307674	-0.58592	0.647455	0.167969	0.103415	0.918562	0.978326	-5.5061	peak_19610	Day0vsDay15	chr10	73839038	73840306	1269	*	Promoter (1-2kb)	10	73815201	73842211	27011	2	818	ENST00000474131.5	1905	ENSG00000148660
PKD1L2	polycystin 1 like 2 (gene/pseudogene)	0.030769	-0.452015	0.513553	4.30165	0.137413	0.892362	0.971511	-5.46809	peak_61941	Day0vsDay15	chr16	81208839	81209528	690	*	Intron	16	81170488	81198819	28332	2	114780	ENST00000710634.1	-10020	ENSG00000166473
TMC2	transmembrane channel like 2	0.0307692	-0.800482	0.862021	-0.416958	0.0771258	0.939287	0.980879	-5.70577	peak_95768	Day0vsDay27	chr20	2616820	2617417	598	*	3' UTR	20	2602166	2618379	16214	1	117532	ENST00000496948.2	14654	ENSG00000149488
MIR548Z	microRNA 548z	0.0307719	-0.363285	0.424829	1.62566	0.167274	0.869296	0.964927	-5.46905	peak_36912	Day0vsDay15	chr12	64671364	64671567	204	*	Intron	12	64622509	64622605	97	2	100500856	ENST00000584743.3	-48759	ENSG00000266016
CCDC91	coiled-coil domain containing 91	0.0307724	-0.574489	0.636033	4.54685	0.107351	0.915745	0.991014	-5.90122	peak_35177	Day0vsDay8	chr12	28222848	28223748	901	*	Intron	12	28191245	28306749	115505	1	55297	ENST00000543534.5	31603	ENSG00000123106
RAD21L1	RAD21 cohesin complex component like 1	0.0307749	-0.620382	0.681932	-0.204425	0.0979643	0.92284	0.975469	-5.70409	peak_95629	Day0vsDay27	chr20	1225303	1226755	1453	*	Promoter (<=1kb)	20	1226044	1255876	29833	1	642636	ENST00000683101.1	0	ENSG00000244588
ACTR5	actin related protein 5	0.0307837	-0.456865	0.518432	4.1796	0.133075	0.895669	0.988416	-5.89527	peak_98127	Day0vsDay8	chr20	38771013	38772045	1033	*	3' UTR	20	38748460	38772520	24061	1	79913	ENST00000243903.6	22553	ENSG00000101442
MIR3182	microRNA 3182	0.0307948	-0.298728	0.360317	1.63751	0.193994	0.848314	0.958967	-5.49659	peak_62134	Day0vsDay15	chr16	83456079	83456755	677	*	Intron	16	83508346	83508408	63	1	100422853	ENST00000580839.1	-51591	ENSG00000263785
GRAP2	GRB2 related adaptor protein 2	0.030808	-0.377134	0.43875	3.4186	0.156539	0.877023	0.967313	-5.48697	peak_105642	Day0vsDay15	chr22	39940809	39941229	421	*	Intron	22	39946817	39971105	24289	1	9402	ENST00000407075.3	-5588	ENSG00000100351
SPTBN1	spectrin beta, non-erythrocytic 1	0.030808	-0.358423	0.420039	3.22957	0.164064	0.871165	0.986247	-5.87375	peak_85063	Day0vsDay8	chr2	54455802	54458058	2257	*	Promoter (<=1kb)	2	54456327	54671446	215120	1	6711	ENST00000356805.9	0	ENSG00000115306
TNFAIP2	TNF alpha induced protein 2	0.0308102	-0.327485	0.389105	2.23907	0.180585	0.858689	0.950024	-5.67571	peak_50516	Day0vsDay27	chr14	103146180	103146894	715	*	Distal Intergenic	14	103132748	103136682	3935	1	7127	ENST00000559255.1	13432	ENSG00000185215
LSINCT5	long stress-induced non-coding transcript 5	0.0308108	-0.598707	0.660329	-0.177326	0.10145	0.920104	0.978843	-5.47876	peak_125271	Day0vsDay15	chr5	2724018	2725312	1295	*	Distal Intergenic	5	2712591	2715237	2647	1	101234261	ENST00000626215.1	11427	ENSG00000281560
LOC105371952	uncharacterized LOC105371952	0.0308108	-0.44923	0.510852	5.93137	0.13553	0.893777	0.988313	-5.8923	peak_70718	Day0vsDay8	chr18	644405	644671	267	*	Promoter (1-2kb)	18	630886	642518	11633	2	105371952	ENST00000664942.1	-1887	NA
LINC01874	long intergenic non-protein coding RNA 1874	0.0308154	-0.47546	0.537091	1.70948	0.130255	0.897831	0.965404	-5.66398	peak_81463	Day0vsDay27	chr2	460543	461467	925	*	Distal Intergenic	2	490944	492655	1712	2	727944	ENST00000427398.1	31188	ENSG00000223985
CACNA1A	calcium voltage-gated channel subunit alpha1 A	0.0308212	-0.335742	0.397384	2.5693	0.174284	0.863222	0.963268	-5.48196	peak_77000	Day0vsDay15	chr19	13247746	13248105	360	*	Promoter (2-3kb)	19	13230132	13245518	15387	2	773	ENST00000637809.1	-2228	ENSG00000141837
MORC3	MORC family CW-type zinc finger 3	0.0308215	-0.820981	0.882624	-0.708387	0.0758741	0.94038	0.981166	-5.60789	peak_101822	Day0vsDay27	chr21	36288649	36290076	1428	*	3' UTR	21	36320189	36339527	19339	1	23515	ENST00000492336.5	-30113	ENSG00000159256
NRCAM	neuronal cell adhesion molecule	0.0308286	-0.598081	0.659738	-0.381394	0.103258	0.918828	0.978408	-5.50949	peak_150480	Day0vsDay15	chr7	108434274	108434901	628	*	Intron	7	108148117	108456321	308205	2	4897	ENST00000379024.8	21420	ENSG00000091129
SLAMF7	SLAM family member 7	0.0308298	-0.378473	0.440133	1.47607	0.156798	0.876999	0.967313	-5.48165	peak_9778	Day0vsDay15	chr1	160738238	160738625	388	*	Promoter (<=1kb)	1	160739057	160754814	15758	1	57823	ENST00000441662.6	-432	ENSG00000026751
FCRL4	Fc receptor like 4	0.030831	-0.609267	0.670929	2.15612	0.101989	0.919874	0.991852	-5.83935	peak_9562	Day0vsDay8	chr1	157628699	157629311	613	*	Distal Intergenic	1	157573747	157598085	24339	2	83417	ENST00000271532.2	-30614	ENSG00000163518
SEMA4D	semaphorin 4D	0.030833	-0.406247	0.467913	1.6818	0.148419	0.883619	0.96887	-5.49537	peak_164752	Day0vsDay15	chr9	89477359	89478504	1146	*	Promoter (1-2kb)	9	89361979	89479890	117912	2	10507	ENST00000429836.5	1386	ENSG00000187764
LOC124901619	uncharacterized LOC124901619	0.0308413	-0.537193	0.598875	1.97516	0.115256	0.909506	0.975582	-5.46903	peak_146398	Day0vsDay15	chr7	43274286	43274739	454	*	Exon	7	43239066	43249268	10203	2	124901619	ENST00000457315.1	-25018	NA
CFAP144	cilia and flagella associated protein 144	0.0308431	-0.346232	0.407918	1.84789	0.172631	0.864872	0.963748	-5.49283	peak_4675	Day0vsDay15	chr1	43067558	43069036	1479	*	Distal Intergenic	1	43145153	43156396	11244	1	440585	ENST00000410048.5	-76117	ENSG00000186973
FBLIM1	filamin binding LIM protein 1	0.0308434	-0.432864	0.494551	1.32978	0.138251	0.891495	0.971379	-5.5181	peak_1780	Day0vsDay15	chr1	15758573	15759907	1335	*	Promoter (<=1kb)	1	15758784	15767559	8776	1	54751	ENST00000483633.6	0	ENSG00000162458
FRY	FRY microtubule binding protein	0.030845	-0.576653	0.638343	4.36799	0.108744	0.914798	0.990733	-5.89888	peak_42214	Day0vsDay8	chr13	32019696	32020066	371	*	Intron	13	32031300	32296610	265311	1	10129	ENST00000642040.1	-11234	ENSG00000073910
LINC01913	long intergenic non-protein coding RNA 1913	0.0308458	-0.47818	0.539872	3.10231	0.125607	0.901174	0.988897	-5.88186	peak_84314	Day0vsDay8	chr2	41414448	41415115	668	*	Distal Intergenic	2	41860155	41894050	33896	1	388942	ENST00000653206.1	-445040	ENSG00000214691
RHBDD3	rhomboid domain containing 3	0.0308501	-0.323654	0.385355	2.39244	0.182049	0.857503	0.962069	-5.46074	peak_104485	Day0vsDay15	chr22	29257736	29258782	1047	*	Intron	22	29260499	29264401	3903	2	25807	ENST00000496342.1	5619	ENSG00000100263
MAP3K4	mitogen-activated protein kinase kinase kinase 4	0.0308556	-0.439286	0.500998	2.70389	0.138496	0.89135	0.988046	-5.87904	peak_142543	Day0vsDay8	chr6	161115907	161116576	670	*	Intron	6	161108879	161109886	1008	1	4216	ENST00000539610.1	7028	ENSG00000085511
LOC105370650	uncharacterized LOC105370650	0.0308556	-0.514167	0.575878	3.63603	0.119298	0.906384	0.989697	-5.89187	peak_49847	Day0vsDay8	chr14	97618914	97619240	327	*	Distal Intergenic	14	97662638	97688600	25963	1	105370650	ENST00000662945.1	-43398	ENSG00000287501
MTCL2	microtubule crosslinking factor 2	0.0308608	-0.634972	0.696694	1.32057	0.0965822	0.924037	0.992779	-5.72583	peak_97941	Day0vsDay8	chr20	36804255	36805213	959	*	Exon	20	36783782	36816281	32500	2	140710	ENST00000465671.1	11068	ENSG00000149639
MUC22	mucin 22	0.0308668	-0.374962	0.436695	4.59996	0.160144	0.874567	0.966771	-5.47345	peak_136487	Day0vsDay15	chr6	31001355	31001806	452	*	Distal Intergenic	6	31010474	31035402	24929	1	100507679	ENST00000561890.1	-8668	ENSG00000261272
CHRM2	cholinergic receptor muscarinic 2	0.030872	-0.412394	0.474138	2.03357	0.150352	0.882204	0.968402	-5.47765	peak_151748	Day0vsDay15	chr7	136728976	136729385	410	*	Intron	7	136868652	137020213	151562	1	1129	ENST00000680005.1	-139267	ENSG00000181072
MIR4637	microRNA 4637	0.0308732	-0.453143	0.514889	3.77191	0.138971	0.891108	0.962774	-5.6682	peak_126210	Day0vsDay27	chr5	14817035	14818125	1091	*	Intron	5	14825929	14826012	84	2	100616271	ENST00000582405.1	7887	ENSG00000264792
LINC01854	long intergenic non-protein coding RNA 1854	0.0308735	-0.413069	0.474816	2.06955	0.145749	0.885818	0.960872	-5.69391	peak_89641	Day0vsDay27	chr2	129363266	129363819	554	*	Distal Intergenic	2	129242173	129273848	31676	2	151121	ENST00000375987.3	-89418	ENSG00000204460
LMNB2	lamin B2	0.0308769	-0.479161	0.540914	0.379913	0.125484	0.90127	0.966873	-5.7102	peak_75458	Day0vsDay27	chr19	2442939	2443679	741	*	Intron	19	2434295	2437158	2864	2	84823	ENST00000527409.1	-5781	ENSG00000176619
LOC105370982	uncharacterized LOC105370982	0.0308797	-0.318951	0.38071	1.54259	0.183436	0.85629	0.949119	-5.68776	peak_55945	Day0vsDay27	chr15	93179005	93180855	1851	*	Exon	15	93230034	93251480	21447	1	105370982	ENST00000670300.1	-49179	NA
JMJD1C	jumonji domain containing 1C	0.0308894	-0.331736	0.393515	2.16232	0.187845	0.853596	0.948166	-5.69296	peak_18932	Day0vsDay27	chr10	63216952	63217752	801	*	Exon	10	63176800	63207725	30926	2	221037	ENST00000327520.7	-9227	ENSG00000171988
ATF3	activating transcription factor 3	0.0308904	-0.556493	0.618274	-0.144597	0.109702	0.913776	0.976919	-5.50523	peak_12829	Day0vsDay15	chr1	212584669	212586141	1473	*	Intron	1	212565334	212620772	55439	1	467	ENST00000366987.6	19335	ENSG00000162772
AKR7A3	aldo-keto reductase family 7 member A3	0.0308906	-0.358897	0.420678	3.19092	0.168497	0.868301	0.964771	-5.47764	peak_2239	Day0vsDay15	chr1	19288358	19289275	918	*	Promoter (<=1kb)	1	19282573	19288770	6198	2	22977	ENST00000361640.5	0	ENSG00000162482
LINC02414	long intergenic non-protein coding RNA 2414	0.0309138	-0.610672	0.6725	0.344699	0.0998745	0.92134	0.979304	-5.49827	peak_40988	Day0vsDay15	chr12	131683349	131684177	829	*	Distal Intergenic	12	131639396	131661823	22428	2	105370085	ENST00000537280.2	-21526	NA
CDH13-AS2	CDH13 antisense RNA 2	0.0309144	-0.430163	0.491992	3.55556	0.140507	0.889795	0.970812	-5.48084	peak_62149	Day0vsDay15	chr16	83807189	83808641	1453	*	Promoter (<=1kb)	16	83794921	83807834	12914	2	102724163	ENST00000561599.2	0	ENSG00000260228
PPARG	peroxisome proliferator activated receptor gamma	0.0309151	-0.368595	0.430425	3.97243	0.168016	0.868507	0.96481	-5.48537	peak_107830	Day0vsDay15	chr3	12394956	12396012	1057	*	Intron	3	12405308	12434344	29037	1	5468	ENST00000682125.1	-9296	ENSG00000132170
RUNX3	RUNX family transcription factor 3	0.0309163	-0.459271	0.521104	2.61726	0.130965	0.897245	0.97266	-5.47553	peak_2822	Day0vsDay15	chr1	24981567	24982087	521	*	Distal Intergenic	1	24929737	24965121	35385	2	864	ENST00000479341.1	-16446	ENSG00000020633
SPATS2L	spermatogenesis associated serine rich 2 like	0.0309171	-0.479582	0.541416	2.6077	0.12764	0.899825	0.988575	-5.85826	peak_92506	Day0vsDay8	chr2	200471328	200471606	279	*	Promoter (1-2kb)	2	200469914	200478146	8233	1	26010	ENST00000460095.1	1414	ENSG00000196141
LOC105372266	uncharacterized LOC105372266	0.030922	-0.433455	0.4953	3.44224	0.138307	0.891512	0.971379	-5.4839	peak_76346	Day0vsDay15	chr19	8027308	8027913	606	*	Distal Intergenic	19	8008729	8016025	7297	1	105372266	ENST00000599756.1	18579	NA
WNT7A	Wnt family member 7A	0.0309267	-0.525318	0.587172	0.609266	0.116272	0.908571	0.969704	-5.69841	peak_108047	Day0vsDay27	chr3	13827378	13828046	669	*	Intron	3	13863668	13875113	11446	2	7476	ENST00000489346.1	47067	ENSG00000154764
CWH43	cell wall biogenesis 43 C-terminal homolog	0.0309297	-1.38638	1.44824	-0.828754	0.0452343	0.964325	0.996206	-5.61168	peak_120173	Day0vsDay8	chr4	49099426	49099962	537	*	Distal Intergenic	4	49028692	49031276	2585	1	80157	ENST00000507372.1	70734	ENSG00000109182
TMEM120A	transmembrane protein 120A	0.0309315	-0.624547	0.68641	0.0957856	0.0978138	0.922958	0.980038	-5.42597	peak_148837	Day0vsDay15	chr7	76008805	76009814	1010	*	Intron	7	75987041	75994656	7616	2	83862	ENST00000440632.5	-14149	ENSG00000189077
ADAM7-AS1	ADAM7, ADAMDEC1 and ADAM28 antisense RNA 1	0.0309405	-0.417299	0.47918	4.89799	0.146063	0.88555	0.969393	-5.47336	peak_155634	Day0vsDay15	chr8	24865155	24866317	1163	*	Intron	8	24300885	24912073	611189	2	101929294	ENST00000519689.1	45756	NA
LINC00365	long intergenic non-protein coding RNA 365	0.0309549	-0.502357	0.564267	4.80736	0.121736	0.904473	0.989146	-5.88978	peak_42080	Day0vsDay8	chr13	30075782	30076191	410	*	Distal Intergenic	13	30103178	30108868	5691	2	100874146	ENST00000413591.1	32677	ENSG00000224511
NPS	neuropeptide S	0.0309618	-0.676186	0.73811	-0.0663909	0.0910716	0.928374	0.981461	-5.46724	peak_23684	Day0vsDay15	chr10	127578375	127579422	1048	*	Distal Intergenic	10	127549309	127553540	4232	1	594857	ENST00000398023.3	29066	ENSG00000214285
ATP1B3	ATPase Na+/K+ transporting subunit beta 3	0.0309623	-0.530202	0.592127	0.218785	0.114822	0.909675	0.970234	-5.71159	peak_114918	Day0vsDay27	chr3	141927697	141929969	2273	*	Distal Intergenic	3	141921948	141925643	3696	1	483	ENST00000486782.1	5749	ENSG00000069849
MYBPHL	myosin binding protein H like	0.0309679	-0.542397	0.604333	0.163277	0.111953	0.911867	0.976476	-5.52482	peak_7555	Day0vsDay15	chr1	109306787	109307849	1063	*	Promoter (<=1kb)	1	109292365	109307011	14647	2	343263	ENST00000357155.2	0	ENSG00000221986
ASAP2	ArfGAP with SH3 domain, ankyrin repeat and PH domain 2	0.0309715	-0.396179	0.458122	3.62607	0.151007	0.881611	0.959272	-5.67623	peak_82300	Day0vsDay27	chr2	9307859	9308865	1007	*	Intron	2	9323121	9358838	35718	1	8853	ENST00000641030.1	-14256	ENSG00000151693
MAGI1	membrane associated guanylate kinase, WW and PDZ domain containing 1	0.0309723	-0.825613	0.887557	-0.563873	0.074948	0.940927	0.994524	-5.60554	peak_111293	Day0vsDay8	chr3	65415345	65415617	273	*	Intron	3	65379344	65401704	22361	2	9223	ENST00000468159.1	-13641	ENSG00000151276
EYS	eyes shut homolog	0.0309754	-0.291151	0.353102	2.54662	0.207138	0.83828	0.955876	-5.48093	peak_138502	Day0vsDay15	chr6	64329699	64330483	785	*	Intron	6	63744111	64066376	322266	2	346007	ENST00000398580.3	-263323	ENSG00000188107
APBA3	amyloid beta precursor protein binding family A member 3	0.0309834	-0.466655	0.528622	-0.250164	0.129055	0.898477	0.972864	-5.48896	peak_75692	Day0vsDay15	chr19	3753392	3754596	1205	*	Promoter (<=1kb)	19	3752600	3754141	1542	2	9546	ENST00000592826.1	0	ENSG00000011132
JAKMIP3-AS1	JAKMIP3 antisense RNA 1	0.0309863	-0.532481	0.594453	2.48536	0.115686	0.909135	0.990206	-5.82187	peak_24400	Day0vsDay8	chr10	132185434	132186319	886	*	Promoter (<=1kb)	10	132184074	132185962	1889	2	105378567	ENST00000443922.1	0	NA
ADCY7	adenylate cyclase 7	0.0309871	-0.701336	0.76331	-0.353856	0.0880693	0.93066	0.97812	-5.64671	peak_59971	Day0vsDay27	chr16	50235442	50236154	713	*	Downstream (<=300bp)	16	50246137	50290528	44392	1	113	ENST00000564965.5	-9983	ENSG00000121281
GBA1	glucosylceramidase beta 1	0.0309898	-0.353557	0.415537	2.88624	0.167294	0.868885	0.954206	-5.69005	peak_9296	Day0vsDay27	chr1	155241095	155241431	337	*	Promoter (<=1kb)	1	155234452	155241249	6798	2	2629	ENST00000368373.8	0	ENSG00000177628
N4BP1	NEDD4 binding protein 1	0.0309947	-0.483862	0.545852	5.97734	0.125027	0.901891	0.989047	-5.89491	peak_59824	Day0vsDay8	chr16	48558314	48558897	584	*	Intron	16	48546182	48553653	7472	2	9683	ENST00000565638.1	-4661	ENSG00000102921
LINC01661	long intergenic non-protein coding RNA 1661	0.0309951	-0.629866	0.691856	-0.246694	0.0977463	0.923087	0.980121	-5.53812	peak_7420	Day0vsDay15	chr1	106466926	106467932	1007	*	Distal Intergenic	1	106818224	106851312	33089	1	105378889	ENST00000659929.1	-350292	NA
B3GAT1-DT	B3GAT1 divergent transcript	0.0309993	-0.876114	0.938113	-0.298471	0.0711027	0.944111	0.994706	-5.54683	peak_33449	Day0vsDay8	chr11	134514211	134514904	694	*	Distal Intergenic	11	134479299	134505661	26363	1	283177	ENST00000532886.2	34912	ENSG00000255545
APOBEC3H	apolipoprotein B mRNA editing enzyme catalytic subunit 3H	0.0310027	-0.476695	0.538701	1.99631	0.126576	0.900415	0.988678	-5.84521	peak_105504	Day0vsDay8	chr22	39099280	39099870	591	*	Promoter (<=1kb)	22	39100279	39102558	2280	1	164668	ENST00000613996.1	-409	ENSG00000100298
NPPA-AS1	NPPA antisense RNA 1	0.0310049	-0.354909	0.416919	2.08236	0.166532	0.869246	0.95436	-5.70068	peak_1416	Day0vsDay27	chr1	11838245	11839017	773	*	Promoter (1-2kb)	1	11841017	11847684	6668	1	100379251	ENST00000446542.5	-2000	NA
SLC35E4	solute carrier family 35 member E4	0.0310063	-0.798255	0.860268	1.33096	0.0775026	0.938918	0.980849	-5.67745	peak_104650	Day0vsDay27	chr22	30627767	30628038	272	*	Distal Intergenic	22	30635781	30647893	12113	1	339665	ENST00000343605.5	-7743	ENSG00000100036
UBE2E1	ubiquitin conjugating enzyme E2 E1	0.0310104	-0.597947	0.659968	-0.312255	0.102198	0.919517	0.973967	-5.71546	peak_108606	Day0vsDay27	chr3	23605320	23605999	680	*	Distal Intergenic	3	23805955	23807888	1934	1	7324	ENST00000484048.1	-199956	ENSG00000170142
TMCO5A	transmembrane and coiled-coil domains 5A	0.0310153	-0.394236	0.456266	2.70064	0.153357	0.879807	0.967855	-5.48044	peak_52167	Day0vsDay15	chr15	38003962	38004773	812	*	Exon	15	37993409	38025018	31610	1	145942	ENST00000559992.5	10553	ENSG00000166069
CCR3	C-C motif chemokine receptor 3	0.0310187	-0.44056	0.502597	2.512	0.136572	0.892726	0.988208	-5.85054	peak_109946	Day0vsDay8	chr3	46236088	46236981	894	*	Intron	3	46242381	46266706	24326	1	1232	ENST00000545097.1	-5400	ENSG00000183625
LYRM4-AS1	LYRM4 antisense RNA 1	0.0310187	-0.640552	0.70259	-0.290713	0.0962856	0.924386	0.980463	-5.47502	peak_134978	Day0vsDay15	chr6	5034865	5035514	650	*	Intron	6	5030076	5031125	1050	1	100129461	ENST00000606767.1	4789	ENSG00000272142
BID	BH3 interacting domain death agonist	0.0310219	-0.482049	0.544093	0.858375	0.126254	0.900777	0.966648	-5.68263	peak_103239	Day0vsDay27	chr22	17734107	17734649	543	*	3' UTR	22	17735222	17741194	5973	2	637	ENST00000494097.5	6545	ENSG00000015475
RICTOR	RPTOR independent companion of MTOR complex 2	0.0310315	-0.575777	0.63784	-0.741777	0.106	0.916534	0.977698	-5.49536	peak_127230	Day0vsDay15	chr5	39080619	39080944	326	*	Distal Intergenic	5	38940163	39074402	134240	2	253260	ENST00000711063.1	-6217	ENSG00000164327
LOC124903769	uncharacterized LOC124903769	0.0310324	-0.555845	0.61791	1.6045	0.111173	0.912634	0.976556	-5.45673	peak_59600	Day0vsDay15	chr16	35255121	35256032	912	*	Exon	16	35207959	35253649	45691	1	124903769	ENST00000569557.2	47162	NA
TOM1L1	target of myb1 like 1 membrane trafficking protein	0.0310424	-0.473492	0.535576	1.91239	0.127533	0.899667	0.97325	-5.50599	peak_68032	Day0vsDay15	chr17	54612655	54613289	635	*	Intron	17	54899387	54937316	37930	1	10040	ENST00000570371.5	-286098	ENSG00000141198
ZCCHC14	zinc finger CCHC-type containing 14	0.0310466	-0.686295	0.748388	0.0442588	0.0897107	0.929322	0.977786	-5.73838	peak_62682	Day0vsDay27	chr16	87458652	87459325	674	*	Intron	16	87411412	87433134	21723	2	23174	ENST00000561928.1	-25518	ENSG00000140948
XPNPEP1	X-prolyl aminopeptidase 1	0.0310548	-0.44658	0.50869	1.34747	0.136924	0.892551	0.971556	-5.46957	peak_22037	Day0vsDay15	chr10	109920055	109920309	255	*	Intron	10	109886266	109923431	37166	2	7511	ENST00000490740.6	3122	ENSG00000108039
ETFA	electron transfer flavoprotein subunit alpha	0.031058	-0.43098	0.493096	4.04926	0.141014	0.889428	0.962203	-5.67444	peak_54599	Day0vsDay27	chr15	76282231	76282821	591	*	Promoter (1-2kb)	15	76274133	76283841	9709	2	2108	ENST00000558803.1	1020	ENSG00000140374
ADGRL2	adhesion G protein-coupled receptor L2	0.0310615	-1.11612	1.17824	-0.136168	0.0561237	0.955745	0.995983	-5.60597	peak_6420	Day0vsDay8	chr1	81108844	81109629	786	*	Distal Intergenic	1	81306147	81727814	421668	1	23266	ENST00000674378.1	-196518	ENSG00000117114
PRAMEF18	PRAME family member 18	0.0310658	-0.470583	0.532715	-0.0944048	0.128822	0.898684	0.965926	-5.74783	peak_1553	Day0vsDay27	chr1	13224579	13225280	702	*	Promoter (<=1kb)	1	13222695	13226154	3460	2	391003	ENST00000624297.3	874	ENSG00000279804
SORCS3-AS1	SORCS3 antisense RNA 1	0.0310764	-0.630273	0.692426	-0.808614	0.0981585	0.922807	0.975469	-5.62698	peak_21893	Day0vsDay27	chr10	104768828	104769756	929	*	Intron	10	104664608	104666200	1593	2	100505890	ENST00000449805.2	-102628	ENSG00000226387
NAV2	neuron navigator 2	0.0310771	-0.356886	0.41904	1.62852	0.168021	0.86844	0.953964	-5.66986	peak_26529	Day0vsDay27	chr11	20131550	20132749	1200	*	Exon	11	20114383	20118282	3900	1	89797	ENST00000528923.1	17167	ENSG00000166833
SMIM42	small integral membrane protein 42	0.0310788	-0.7755	0.837658	1.16978	0.0798682	0.937058	0.9802	-5.66225	peak_9590	Day0vsDay27	chr1	158113334	158114143	810	*	Distal Intergenic	1	158127287	158128301	1015	2	117981789	ENST00000672824.1	14158	ENSG00000288460
CACNA1E	calcium voltage-gated channel subunit alpha1 E	0.0310857	-1.05912	1.1213	-0.849081	0.0591027	0.953399	0.995951	-5.65122	peak_10918	Day0vsDay8	chr1	181731167	181731670	504	*	Promoter (<=1kb)	1	181732466	181776928	44463	1	777	ENST00000700188.1	-796	ENSG00000198216
MAN1B1	mannosidase alpha class 1B member 1	0.0310887	-0.396365	0.458542	0.666699	0.151241	0.88131	0.968249	-5.51382	peak_168570	Day0vsDay15	chr9	137106249	137107346	1098	*	Promoter (<=1kb)	9	137107133	137108970	1838	1	11253	ENST00000550113.2	0	ENSG00000177239
LINC02145	long intergenic non-protein coding RNA 2145	0.0310891	-0.553284	0.615462	0.088798	0.110702	0.912894	0.97151	-5.69264	peak_125587	Day0vsDay27	chr5	6146291	6147279	989	*	Distal Intergenic	5	6310441	6337292	26852	2	401172	ENST00000507444.1	190013	ENSG00000250490
YBX3P1	Y-box binding protein 3 pseudogene 1	0.0310928	-0.479582	0.541767	1.97658	0.126459	0.900641	0.966635	-5.71217	peak_59455	Day0vsDay27	chr16	31568429	31569170	742	*	Promoter (<=1kb)	16	31568386	31569475	1090	2	440359	ENST00000566722.1	305	NA
GABRG3	gamma-aminobutyric acid type A receptor subunit gamma3	0.0310959	-1.084	1.14619	-0.264019	0.0588049	0.953777	0.995964	-5.55194	peak_51558	Day0vsDay8	chr15	27048095	27048616	522	*	Intron	15	26971444	27027074	55631	1	2567	ENST00000553440.1	76651	ENSG00000182256
LINC02064	long intergenic non-protein coding RNA 2064	0.031098	-0.847547	0.909743	0.3705	0.0733629	0.942174	0.994703	-5.58147	peak_126783	Day0vsDay8	chr5	30151075	30151745	671	*	Distal Intergenic	5	29380063	29396095	16033	2	101929681	ENST00000659199.1	-754980	ENSG00000248391
LATS2	large tumor suppressor kinase 2	0.0310996	-0.337913	0.400113	3.32684	0.176357	0.861954	0.951262	-5.68266	peak_41452	Day0vsDay27	chr13	21004459	21005274	816	*	Exon	13	20989010	21023129	34120	2	26524	ENST00000472754.1	17855	ENSG00000150457
CNTNAP2	contactin associated protein 2	0.0311333	-0.389847	0.452114	3.10304	0.153292	0.879553	0.958406	-5.69048	peak_152446	Day0vsDay27	chr7	147000553	147001150	598	*	Intron	7	146962892	148415768	1452877	1	26047	ENST00000636870.1	37661	ENSG00000174469
GPT2	glutamic--pyruvic transaminase 2	0.0311402	-0.638841	0.701121	-0.648453	0.0967868	0.923854	0.980272	-5.47495	peak_59723	Day0vsDay15	chr16	46938961	46939316	356	*	Distal Intergenic	16	46923833	46931286	7454	1	84706	ENST00000569193.1	15128	ENSG00000166123
LOC339685	uncharacterized LOC339685	0.0311409	-0.453829	0.516111	0.688147	0.133657	0.895051	0.972209	-5.46517	peak_106625	Day0vsDay15	chr22	47354396	47354957	562	*	Intron	22	47345569	47373541	27973	1	339685	ENST00000434707.1	8827	ENSG00000224715
UBE2F	ubiquitin conjugating enzyme E2 F (putative)	0.0311432	-0.483777	0.546063	0.0203412	0.125366	0.901362	0.966878	-5.73476	peak_94844	Day0vsDay27	chr2	238024946	238025652	707	*	Promoter (<=1kb)	2	238025261	238041783	16523	1	140739	ENST00000480828.5	0	ENSG00000184182
CYP11B1	cytochrome P450 family 11 subfamily B member 1	0.0311437	-0.72797	0.790258	0.0715055	0.0852404	0.932874	0.978969	-5.67831	peak_161555	Day0vsDay27	chr8	142870274	142871234	961	*	Intron	8	142872357	142875797	3441	2	1584	ENST00000519285.5	4563	ENSG00000160882
CH25H	cholesterol 25-hydroxylase	0.0311467	-0.458075	0.520368	1.70888	0.131967	0.8962	0.964796	-5.6988	peak_20747	Day0vsDay27	chr10	89217018	89218188	1171	*	Intron	10	89205629	89207317	1689	2	9023	ENST00000371852.4	-9701	ENSG00000138135
PTP4A2	protein tyrosine phosphatase 4A2	0.0311482	-0.461401	0.523697	3.21527	0.131081	0.896892	0.988416	-5.88725	peak_3655	Day0vsDay8	chr1	31955971	31956579	609	*	Distal Intergenic	1	31919130	31944856	25727	2	8073	ENST00000526960.1	-11115	ENSG00000184007
TFCP2L1	transcription factor CP2 like 1	0.0311513	-0.584701	0.647004	0.80002	0.104847	0.917439	0.973234	-5.70569	peak_89120	Day0vsDay27	chr2	121335404	121335893	490	*	Distal Intergenic	2	121216587	121285202	68616	2	29842	ENST00000263707.6	-50202	ENSG00000115112
PLPP2	phospholipid phosphatase 2	0.0311556	-0.448177	0.510488	0.278204	0.135115	0.893833	0.963688	-5.66816	peak_74970	Day0vsDay27	chr19	290031	291438	1408	*	Promoter (<=1kb)	19	281040	291185	10146	2	8612	ENST00000327790.7	0	ENSG00000141934
PFDN1	prefoldin subunit 1	0.0311573	-0.706231	0.768546	-0.974023	0.0884386	0.930407	0.982012	-5.51444	peak_131385	Day0vsDay15	chr5	140317654	140318307	654	*	Distal Intergenic	5	140245125	140303113	57989	2	5201	ENST00000510217.1	-14541	ENSG00000113068
CEP85L	centrosomal protein 85 like	0.0311587	-0.324683	0.387001	2.50522	0.185377	0.854964	0.961103	-5.47055	peak_140388	Day0vsDay15	chr6	118697282	118697838	557	*	Intron	6	118491431	118710068	218638	2	387119	ENST00000392500.7	12230	ENSG00000111860
LOC124904475	uncharacterized LOC124904475	0.0311627	-0.573603	0.635928	3.62124	0.107871	0.91527	0.990831	-5.8781	peak_11415	Day0vsDay8	chr1	193448804	193449602	799	*	Distal Intergenic	1	193457422	193465198	7777	1	124904475	ENST00000658112.1	-7820	NA
IGHV1OR15-1	immunoglobulin heavy variable 1/OR15-1 (non-functional)	0.0311661	-0.369232	0.431564	3.50349	0.168736	0.867986	0.953718	-5.68883	peak_51270	Day0vsDay27	chr15	22163801	22164027	227	*	Promoter (2-3kb)	15	22160431	22160868	438	2	388077	ENST00000604066.1	-2933	NA
CFAP97D2	CFAP97 domain containing 2	0.031178	-0.434224	0.496581	2.62513	0.142507	0.888347	0.961784	-5.66371	peak_45747	Day0vsDay27	chr13	114174725	114175160	436	*	Intron	13	114179238	114222770	43533	1	101929355	ENST00000635974.1	-4078	ENSG00000283361
DGAT1	diacylglycerol O-acyltransferase 1	0.0311839	-0.896388	0.958755	0.616994	0.0703913	0.944654	0.994709	-5.59365	peak_161808	Day0vsDay8	chr8	144318371	144318895	525	*	Promoter (<=1kb)	8	144316320	144318724	2405	2	8694	ENST00000524965.5	0	ENSG00000185000
POTEG	POTE ankyrin domain family member G	0.031186	-0.506283	0.568655	0.261264	0.122193	0.903988	0.974251	-5.47711	peak_45869	Day0vsDay15	chr14	19467562	19468751	1190	*	Distal Intergenic	14	19402873	19434341	31469	2	404785	ENST00000547722.1	-33221	ENSG00000187537
SALL1	spalt like transcription factor 1	0.0312005	-0.415134	0.477535	2.19015	0.148668	0.883463	0.968828	-5.47337	peak_60074	Day0vsDay15	chr16	51109245	51109952	708	*	Distal Intergenic	16	51137112	51150597	13486	2	6299	ENST00000570206.2	40645	ENSG00000103449
ZNF222-DT	ZNF222 divergent transcript	0.0312023	-0.521229	0.583634	2.83026	0.121745	0.904547	0.989191	-5.88097	peak_79711	Day0vsDay8	chr19	44024894	44026030	1137	*	Promoter (<=1kb)	19	44023118	44025233	2116	2	105372414	ENST00000653695.1	0	NA
RICTOR	RPTOR independent companion of MTOR complex 2	0.0312029	-0.499951	0.562357	3.62485	0.123153	0.903363	0.967683	-5.68268	peak_127224	Day0vsDay27	chr5	38980391	38980645	255	*	Intron	5	38966815	38971961	5147	2	253260	ENST00000515846.1	-8430	ENSG00000164327
ZNF831	zinc finger protein 831	0.0312096	-0.402907	0.465326	3.0225	0.149342	0.882816	0.986861	-5.84287	peak_99894	Day0vsDay8	chr20	59148685	59149458	774	*	Intron	20	59163821	59259113	95293	1	128611	ENST00000371030.4	-14363	ENSG00000124203
LAPTM4A-DT	LAPTM4A divergent transcript	0.0312135	-0.646898	0.709325	-0.425132	0.0954109	0.924845	0.976139	-5.73033	peak_83010	Day0vsDay27	chr2	20097511	20098683	1173	*	Intron	2	20052114	20054501	2388	1	105373463	ENST00000452342.3	45397	ENSG00000223734
ZNF746	zinc finger protein 746	0.0312191	-0.677503	0.739941	0.936271	0.0917608	0.927794	0.977307	-5.70558	peak_152607	Day0vsDay27	chr7	149556446	149557717	1272	*	Intron	7	149472696	149497817	25122	2	155061	ENST00000644635.1	-58629	ENSG00000181220
PRPSAP2	phosphoribosyl pyrophosphate synthetase associated protein 2	0.0312213	-0.446282	0.508724	5.03482	0.135529	0.893415	0.988275	-5.89675	peak_65134	Day0vsDay8	chr17	18921675	18922388	714	*	Intron	17	18928268	18931268	3001	1	5636	ENST00000466106.1	-5880	ENSG00000141127
HERC3	HECT and RLD domain containing E3 ubiquitin protein ligase 3	0.031226	-0.430906	0.493358	3.10952	0.143825	0.887239	0.98736	-5.88997	peak_121450	Day0vsDay8	chr4	88613169	88613978	810	*	Intron	4	88605794	88708541	102748	1	8916	ENST00000264345.7	7375	ENSG00000138641
BASP1	brain abundant membrane attached signal protein 1	0.0312311	-0.946456	1.00892	-0.0131401	0.0662133	0.947801	0.995095	-5.64747	peak_126356	Day0vsDay8	chr5	17216349	17217283	935	*	Promoter (<=1kb)	5	17216823	17276843	60021	1	10409	ENST00000616743.1	0	ENSG00000176788
RAET1E	retinoic acid early transcript 1E	0.0312333	-0.75287	0.815336	1.05075	0.082616	0.934992	0.983324	-5.43693	peak_141735	Day0vsDay15	chr6	149905691	149906934	1244	*	Exon	6	149883179	149898113	14935	2	135250	ENST00000357183.9	-7578	ENSG00000164520
ERFE	erythroferrone	0.0312406	-0.340451	0.402932	1.98664	0.17894	0.859974	0.950442	-5.664	peak_94867	Day0vsDay27	chr2	238166158	238167322	1165	*	Promoter (<=1kb)	2	238165593	238168875	3283	1	151176	ENST00000357303.3	565	ENSG00000178752
TGFBR1	transforming growth factor beta receptor 1	0.0312606	-0.5322	0.594722	2.81481	0.11968	0.906088	0.989649	-5.84162	peak_165584	Day0vsDay8	chr9	99104482	99105775	1294	*	Promoter (<=1kb)	9	99105037	99151351	46315	1	7046	ENST00000698941.1	0	ENSG00000106799
LOC107983976	uncharacterized LOC107983976	0.0312669	-0.382901	0.445435	3.8342	0.160709	0.874122	0.966609	-5.47643	peak_25926	Day0vsDay15	chr11	11621442	11622497	1056	*	Promoter (<=1kb)	11	11475177	11621758	146582	2	107983976	ENST00000526064.1	0	NA
CFAP46	cilia and flagella associated protein 46	0.0312701	-0.516423	0.578963	0.253577	0.118345	0.906859	0.974686	-5.47823	peak_24582	Day0vsDay15	chr10	132932379	132933973	1595	*	Intron	10	132937115	132942543	5429	2	54777	ENST00000475340.1	8570	ENSG00000171811
CBLB	Cbl proto-oncogene B	0.0312774	-0.472045	0.534599	1.33536	0.132263	0.896253	0.964797	-5.67826	peak_112527	Day0vsDay27	chr3	105836402	105837557	1156	*	Intron	3	105762122	105853646	91525	2	868	ENST00000643403.1	16089	ENSG00000114423
DNAH7	dynein axonemal heavy chain 7	0.0312779	-0.282575	0.345131	2.16073	0.208768	0.836909	0.941896	-5.67768	peak_92279	Day0vsDay27	chr2	196036312	196037069	758	*	Intron	2	196028008	196068487	40480	2	56171	ENST00000427816.1	31418	ENSG00000118997
DHRS2	dehydrogenase/reductase 2	0.0312819	-0.308823	0.371386	3.68204	0.190651	0.850532	0.959653	-5.48104	peak_46262	Day0vsDay15	chr14	23662959	23663878	920	*	Distal Intergenic	14	23639339	23645295	5957	1	10202	ENST00000553600.1	23620	ENSG00000100867
TRAPPC3	trafficking protein particle complex subunit 3	0.0312842	-0.480297	0.542866	6.54527	0.126756	0.900275	0.988644	-5.89472	peak_4029	Day0vsDay8	chr1	36148995	36150100	1106	*	Promoter (<=1kb)	1	36136570	36149514	12945	2	27095	ENST00000616074.4	0	ENSG00000054116
SPRED2	sprouty related EVH1 domain containing 2	0.0312855	-0.707115	0.769686	1.6437	0.0880644	0.930694	0.993197	-5.78934	peak_85597	Day0vsDay8	chr2	65397149	65397518	370	*	Intron	2	65373700	65380685	6986	2	200734	ENST00000419244.2	-16464	ENSG00000198369
CHD3	chromodomain helicase DNA binding protein 3	0.0312877	-0.473318	0.535894	2.06331	0.13331	0.895432	0.988402	-5.80644	peak_64268	Day0vsDay8	chr17	7897649	7898101	453	*	Exon	17	7894554	7895568	1015	1	1107	ENST00000479080.1	3095	ENSG00000170004
LOC107985911	lymphocyte specific protein 1 pseudogene	0.0312884	-0.44867	0.511247	2.29882	0.135125	0.893731	0.988295	-5.79585	peak_86994	Day0vsDay8	chr2	89230001	89230588	588	*	Distal Intergenic	2	89580558	89581140	583	2	107985911	ENST00000645145.1	350552	ENSG00000290846
LOC105378519	uncharacterized LOC105378519	0.0312935	-0.420424	0.483011	2.60161	0.146252	0.885469	0.986907	-5.82824	peak_22936	Day0vsDay8	chr10	120948899	120949989	1091	*	Intron	10	120925547	120980700	55154	2	105378519	ENST00000414774.1	30711	NA
LOC124903741	uncharacterized LOC124903741	0.031299	-0.45493	0.517528	1.16209	0.134924	0.894102	0.972144	-5.49767	peak_62496	Day0vsDay15	chr16	85995676	85996316	641	*	Exon	16	85963328	85985386	22059	2	124903741	ENST00000645754.1	-10290	NA
LINC01989	long intergenic non-protein coding RNA 1989	0.0313139	-0.439538	0.502166	3.09241	0.138004	0.891631	0.988059	-5.85644	peak_66159	Day0vsDay8	chr17	34204433	34205021	589	*	Distal Intergenic	17	34169372	34195937	26566	2	101927239	ENST00000580792.1	-8496	ENSG00000261156
FNIP1	folliculin interacting protein 1	0.0313141	-1.21659	1.27922	-0.801922	0.0520135	0.958983	0.995983	-5.61117	peak_130576	Day0vsDay8	chr5	131817974	131818315	342	*	Intron	5	131641714	131797017	155304	2	96459	ENST00000510461.6	-20957	ENSG00000217128
LHPP	phospholysine phosphohistidine inorganic pyrophosphate phosphatase	0.0313148	-0.333122	0.395751	2.57375	0.178109	0.860253	0.950528	-5.68909	peak_23346	Day0vsDay27	chr10	124631853	124632478	626	*	Intron	10	124612833	124613384	552	1	64077	ENST00000492187.1	19020	ENSG00000107902
TPM3P9	tropomyosin 3 pseudogene 9	0.0313161	-0.352486	0.415118	1.46802	0.171892	0.865453	0.963913	-5.45672	peak_80879	Day0vsDay15	chr19	53431383	53432558	1176	*	Promoter (<=1kb)	19	53431984	53444670	12687	1	147804	ENST00000424846.3	0	ENSG00000293185
DELEC1	deleted in esophageal cancer 1	0.0313167	-0.592205	0.654838	-0.485986	0.104107	0.918019	0.973465	-5.7238	peak_166372	Day0vsDay27	chr9	115379366	115379906	541	*	Intron	9	115400346	115401315	970	1	50514	ENST00000614246.1	-20440	ENSG00000173077
DNAJC6	DnaJ heat shock protein family (Hsp40) member C6	0.0313244	-0.470119	0.532768	1.2047	0.13113	0.897107	0.965111	-5.66046	peak_5949	Day0vsDay27	chr1	65309083	65310243	1161	*	Promoter (<=1kb)	1	65309543	65415871	106329	1	9829	ENST00000371069.5	0	ENSG00000116675
EDN2	endothelin 2	0.0313249	-0.444567	0.507216	-0.248224	0.136439	0.892704	0.971606	-5.51699	peak_4522	Day0vsDay15	chr1	41466860	41467622	763	*	Exon	1	41479454	41484085	4632	2	1907	ENST00000460255.1	16463	ENSG00000127129
LOC105374618	uncharacterized LOC105374618	0.0313249	-0.56257	0.62522	0.107364	0.109613	0.913757	0.976919	-5.49846	peak_125192	Day0vsDay15	chr5	2142996	2143310	315	*	Distal Intergenic	5	2103097	2119926	16830	1	105374618	ENST00000663791.1	39899	NA
PLA2G2C	phospholipase A2 group IIC	0.0313326	-0.31464	0.377305	2.27841	0.187721	0.852801	0.947935	-5.699	peak_2329	Day0vsDay27	chr1	20212470	20213370	901	*	Distal Intergenic	1	20163055	20186518	23464	2	391013	ENST00000679259.1	-25952	ENSG00000187980
CPNE1	copine 1	0.0313332	-0.721437	0.784104	-0.259645	0.0862779	0.932019	0.978611	-5.76993	peak_97807	Day0vsDay27	chr20	35632938	35633370	433	*	Promoter (<=1kb)	20	35626086	35632554	6469	2	8904	ENST00000483495.5	-384	ENSG00000214078
LOC105376387	uncharacterized LOC105376387	0.0313349	-0.382429	0.445099	1.7107	0.162966	0.872428	0.96604	-5.46303	peak_15697	Day0vsDay15	chr10	7028104	7028856	753	*	Intron	10	6859213	6987726	128514	2	105376387	ENST00000652889.1	-40378	ENSG00000287277
GBX2	gastrulation brain homeobox 2	0.0313407	-0.34151	0.404192	2.58465	0.174233	0.863261	0.963268	-5.48615	peak_94631	Day0vsDay15	chr2	236177602	236178933	1332	*	Intron	2	236165236	236168386	3151	2	2637	ENST00000306318.5	-9216	ENSG00000168505
OGDHL	oxoglutarate dehydrogenase L	0.0313467	-1.00861	1.07131	-0.106821	0.0632838	0.950246	0.995364	-5.57032	peak_18434	Day0vsDay8	chr10	49750950	49751897	948	*	Exon	10	49743571	49745357	1787	2	55753	ENST00000496884.1	-5593	ENSG00000197444
UNCX	UNC homeobox	0.0313516	-1.34501	1.40771	-0.439666	0.0472156	0.962764	0.996206	-5.60493	peak_143813	Day0vsDay8	chr7	1200016	1200645	630	*	Distal Intergenic	7	1232872	1237326	4455	1	340260	ENST00000316333.9	-32227	ENSG00000164853
BEGAIN	brain enriched guanylate kinase associated	0.0313548	-0.756969	0.819678	-0.273304	0.0824435	0.935033	0.979569	-5.74591	peak_50182	Day0vsDay27	chr14	100586761	100587366	606	*	Promoter (<=1kb)	14	100537147	100587417	50271	2	57596	ENST00000554140.3	51	ENSG00000183092
DAPK3	death associated protein kinase 3	0.0313551	-0.390471	0.453181	1.3395	0.158281	0.876001	0.967196	-5.44881	peak_75723	Day0vsDay15	chr19	3958783	3959246	464	*	Promoter (1-2kb)	19	3959639	3961159	1521	2	1613	ENST00000594894.1	1913	ENSG00000167657
LOC105374989	uncharacterized LOC105374989	0.0313557	-1.09366	1.15638	0.212957	0.0577714	0.954448	0.995968	-5.55096	peak_136177	Day0vsDay8	chr6	26607245	26608060	816	*	Distal Intergenic	6	26602733	26606661	3929	1	105374989	ENST00000611708.1	4512	ENSG00000275846
C1S	complement C1s	0.0313562	-0.377914	0.440627	2.49833	0.158807	0.875257	0.986593	-5.87361	peak_34237	Day0vsDay8	chr12	7042950	7043168	219	*	5' UTR	12	7060515	7071032	10518	1	716	ENST00000328916.7	-17347	ENSG00000182326
LOC105373164	uncharacterized LOC105373164	0.0313585	-0.566927	0.629644	1.77936	0.108898	0.914435	0.990584	-5.79453	peak_13887	Day0vsDay8	chr1	230425984	230426931	948	*	Promoter (<=1kb)	1	230426498	230641806	215309	1	105373164	ENST00000689608.1	0	NA
SEC11C	SEC11 homolog C, signal peptidase complex subunit	0.0313593	-1.05541	1.11813	-0.0323835	0.0602366	0.952631	0.995827	-5.59315	peak_73581	Day0vsDay8	chr18	59147699	59148646	948	*	Exon	18	59155605	59158832	3228	1	90701	ENST00000591406.1	-6959	ENSG00000166562
DNAL4	dynein axonemal light chain 4	0.0313606	-0.734312	0.797033	-0.308952	0.0848982	0.933103	0.982781	-5.53928	peak_105455	Day0vsDay15	chr22	38793721	38794712	992	*	Promoter (<=1kb)	22	38778508	38794143	15636	2	10126	ENST00000216068.9	0	ENSG00000100246
GALNT15	polypeptide N-acetylgalactosaminyltransferase 15	0.0313628	-0.415897	0.478622	5.52205	0.146172	0.885398	0.986907	-5.8909	peak_108304	Day0vsDay8	chr3	16147269	16147613	345	*	Distal Intergenic	3	16174680	16230165	55486	1	117248	ENST00000339732.10	-27067	ENSG00000131386
NT5C1B	5'-nucleotidase, cytosolic IB	0.0313689	-0.698873	0.761611	-0.804541	0.0899822	0.929215	0.977764	-5.6972	peak_82945	Day0vsDay27	chr2	18584015	18585518	1504	*	Promoter (<=1kb)	2	18563678	18583911	20234	2	93034	ENST00000418427.1	-104	ENSG00000185013
LOC105372224	uncharacterized LOC105372224	0.0313745	-0.354473	0.417222	1.22576	0.170001	0.866814	0.96426	-5.51411	peak_74720	Day0vsDay15	chr18	78938869	78939423	555	*	Distal Intergenic	18	78925064	78927441	2378	2	105372224	ENST00000580639.1	-11428	NA
HOXB-AS1	HOXB cluster antisense RNA 1	0.0313829	-0.524673	0.587438	2.32192	0.117964	0.907336	0.989854	-5.87895	peak_67605	Day0vsDay8	chr17	48541464	48542113	650	*	Promoter (1-2kb)	17	48543551	48546087	2537	1	100874362	ENST00000504972.3	-1438	ENSG00000230148
CLCNKB	chloride voltage-gated channel Kb	0.0313836	-0.405392	0.468159	1.97135	0.149635	0.882861	0.968669	-5.50832	peak_1827	Day0vsDay15	chr1	16047954	16049160	1207	*	Promoter (<=1kb)	1	16048384	16057194	8811	1	1188	ENST00000684731.1	0	ENSG00000184908
LOC124909358	uncharacterized LOC124909358	0.0313845	-1.19451	1.25728	-0.233474	0.0530663	0.958154	0.995983	-5.59213	peak_108832	Day0vsDay8	chr3	30290580	30291291	712	*	Promoter (1-2kb)	3	30292502	30299880	7379	1	124909358	ENST00000684805.2	-1211	NA
CDC42BPB	CDC42 binding protein kinase beta	0.0313878	-0.417391	0.480167	1.71318	0.145943	0.885517	0.960871	-5.68956	peak_50497	Day0vsDay27	chr14	102994253	102994976	724	*	Intron	14	102986298	103004023	17726	2	9578	ENST00000558321.5	9047	ENSG00000198752
TRAPPC6B	trafficking protein particle complex subunit 6B	0.031389	-0.502676	0.565454	-0.363914	0.121826	0.904133	0.974251	-5.52662	peak_46740	Day0vsDay15	chr14	39169579	39170809	1231	*	Promoter (<=1kb)	14	39147811	39170532	22722	2	122553	ENST00000469361.5	0	ENSG00000182400
GACAT3	gastric cancer associated transcript 3	0.0313911	-0.744883	0.807666	-0.115004	0.0838202	0.933951	0.982993	-5.46573	peak_82830	Day0vsDay15	chr2	16030774	16031429	656	*	Promoter (<=1kb)	2	16030573	16086307	55735	1	104797537	ENST00000652731.1	201	ENSG00000236289
ADAM8	ADAM metallopeptidase domain 8	0.0313919	-0.336606	0.39939	2.26443	0.183601	0.856425	0.961876	-5.48072	peak_24665	Day0vsDay15	chr10	133257886	133258514	629	*	Distal Intergenic	10	133263003	133263865	863	2	101	ENST00000559018.1	5351	ENSG00000151651
TOX-DT	TOX divergent transcript	0.0313955	-0.845877	0.908668	-0.955466	0.0741807	0.941531	0.981577	-5.70678	peak_157546	Day0vsDay27	chr8	59055074	59055457	384	*	Intron	8	59119040	59120031	992	1	100505501	ENST00000523683.1	-63583	ENSG00000167912
SAMD10	sterile alpha motif domain containing 10	0.0313956	-0.363927	0.426718	2.54943	0.172387	0.865178	0.963854	-5.47244	peak_100553	Day0vsDay15	chr20	63979486	63980552	1067	*	Promoter (<=1kb)	20	63974116	63979642	5527	2	140700	ENST00000369886.8	0	ENSG00000130590
NFYA	nuclear transcription factor Y subunit alpha	0.0314027	-0.657588	0.720394	0.410788	0.0944736	0.925581	0.976425	-5.73217	peak_137504	Day0vsDay27	chr6	41080476	41081150	675	*	Exon	6	41072983	41097950	24968	1	4800	ENST00000353205.5	7493	ENSG00000001167
TPTE2P6	TPTE2 pseudogene 6	0.0314079	-0.834553	0.897369	-0.303718	0.0770961	0.939414	0.994495	-5.55852	peak_41699	Day0vsDay8	chr13	24390858	24392156	1299	*	Distal Intergenic	13	24408157	24597660	189504	1	374491	ENST00000445572.5	-16001	NA
M1AP	meiosis 1 associated protein	0.0314089	-0.552764	0.615582	-0.434893	0.111638	0.912174	0.976553	-5.49699	peak_86264	Day0vsDay15	chr2	74647933	74648446	514	*	Promoter (<=1kb)	2	74557883	74648037	90155	2	130951	ENST00000290536.9	0	ENSG00000159374
LINGO3	leucine rich repeat and Ig domain containing 3	0.0314163	-0.447607	0.51044	1.74588	0.138373	0.891431	0.988046	-5.79046	peak_75427	Day0vsDay8	chr19	2298800	2299351	552	*	Intron	19	2287164	2308154	20991	2	645191	ENST00000698372.1	8803	ENSG00000220008
OXCT2	3-oxoacid CoA-transferase 2	0.0314165	-0.354582	0.417415	3.16596	0.168908	0.867659	0.964561	-5.48966	peak_4362	Day0vsDay15	chr1	39770186	39771805	1620	*	Promoter (<=1kb)	1	39769523	39771348	1826	2	64064	ENST00000327582.5	0	ENSG00000198754
FAM222A-AS1	FAM222A antisense RNA 1	0.031418	-0.537617	0.600454	-0.72272	0.114445	0.909914	0.970296	-5.77262	peak_38911	Day0vsDay27	chr12	109758657	109759620	964	*	Intron	12	109734323	109773485	39163	2	84983	ENST00000541460.2	13865	ENSG00000255650
DCP1B	decapping mRNA 1B	0.03142	-0.805456	0.868296	0.161841	0.0779823	0.938557	0.980768	-5.69776	peak_33708	Day0vsDay27	chr12	1993390	1994861	1472	*	Exon	12	1961316	2004427	43112	2	196513	ENST00000537725.1	9566	ENSG00000151065
CASP4LP	caspase 4 like, pseudogene	0.03142	-0.29383	0.35667	2.90296	0.201788	0.842335	0.957276	-5.47327	peak_31182	Day0vsDay15	chr11	104917253	104918866	1614	*	Promoter (<=1kb)	11	104901549	104918151	16603	2	643733	ENST00000702942.1	0	ENSG00000291173
CHST11	carbohydrate sulfotransferase 11	0.0314223	-0.388566	0.451411	4.18354	0.155707	0.878046	0.957651	-5.67812	peak_38478	Day0vsDay27	chr12	104582806	104583199	394	*	Intron	12	104588848	104757339	168492	1	50515	ENST00000549016.1	-5649	ENSG00000171310
MOB2	MOB kinase activator 2	0.0314267	-0.385478	0.448331	0.458313	0.157878	0.876239	0.967208	-5.49221	peak_25018	Day0vsDay15	chr11	1468050	1468603	554	*	Distal Intergenic	11	1469457	1473436	3980	2	81532	ENST00000531976.1	4833	ENSG00000182208
MINDY4B	MINDY family member 4B	0.0314364	-0.804551	0.867424	-0.814908	0.0779453	0.93857	0.984336	-5.4507	peak_115225	Day0vsDay15	chr3	150916381	150916862	482	*	Intron	3	150870376	150905439	35064	2	646951	ENST00000465419.7	-10942	ENSG00000214237
ZDHHC1	zinc finger DHHC-type containing 1	0.0314364	-0.847583	0.910456	0.00287916	0.0741297	0.941571	0.981584	-5.74501	peak_61017	Day0vsDay27	chr16	67415825	67416846	1022	*	Promoter (<=1kb)	16	67394152	67416477	22326	2	29800	ENST00000565726.3	0	ENSG00000159714
CCDC88C	coiled-coil domain containing 88C	0.0314435	-0.426641	0.489528	2.38951	0.143506	0.887584	0.97009	-5.47927	peak_49237	Day0vsDay15	chr14	91325230	91325607	378	*	Intron	14	91313943	91315870	1928	2	440193	ENST00000557507.1	-9360	ENSG00000015133
ZBTB7B	zinc finger and BTB domain containing 7B	0.0314461	-0.406129	0.469021	1.39811	0.149324	0.882854	0.968669	-5.47553	peak_9250	Day0vsDay15	chr1	155006883	155007085	203	*	Intron	1	155002845	155014719	11875	1	51043	ENST00000483226.1	4038	ENSG00000160685
RPH3AL	rabphilin 3A like (without C2 domains)	0.0314496	-0.518658	0.581558	0.825375	0.120128	0.905668	0.96847	-5.69173	peak_63318	Day0vsDay27	chr17	285788	286609	822	*	Intron	17	219697	306681	86985	2	9501	ENST00000570954.1	20072	ENSG00000181031
EVC2	EvC ciliary complex subunit 2	0.0314499	-0.469752	0.532652	4.04417	0.131418	0.896905	0.965067	-5.67447	peak_118178	Day0vsDay27	chr4	5680850	5682091	1242	*	Exon	4	5562439	5708559	146121	2	132884	ENST00000344408.10	26468	ENSG00000173040
TESMIN	testis expressed metallothionein like protein	0.0314543	-0.338951	0.40186	3.85093	0.179413	0.859747	0.9627	-5.47753	peak_29197	Day0vsDay15	chr11	68750082	68751901	1820	*	Promoter (<=1kb)	11	68707440	68751520	44081	2	9633	ENST00000255087.10	0	ENSG00000132749
CDC27	cell division cycle 27	0.0314545	-0.34158	0.404489	2.64259	0.17478	0.862837	0.963183	-5.49712	peak_67459	Day0vsDay15	chr17	47188699	47189853	1155	*	Promoter (<=1kb)	17	47117703	47189295	71593	2	996	ENST00000066544.8	0	ENSG00000004897
LOC105371750	uncharacterized LOC105371750	0.0314557	-0.353281	0.416192	2.02345	0.170988	0.866107	0.953012	-5.66773	peak_66386	Day0vsDay27	chr17	36755470	36756066	597	*	Distal Intergenic	17	36722503	36726295	3793	1	105371750	ENST00000662436.1	32967	NA
OR4C45	olfactory receptor family 4 subfamily C member 45 (gene/pseudogene)	0.031459	-0.798536	0.861454	0.401594	0.0785645	0.938083	0.994495	-5.61441	peak_27910	Day0vsDay8	chr11	50076964	50078241	1278	*	Distal Intergenic	11	50032874	50033794	921	1	403257	ENST00000568934.1	44090	ENSG00000260811
MIR7152	microRNA 7152	0.0314632	-0.63556	0.698486	0.0601105	0.097773	0.92299	0.975516	-5.74385	peak_19469	Day0vsDay27	chr10	71783820	71785161	1342	*	Exon	10	71790747	71790800	54	1	102465689	ENST00000619512.1	-5586	ENSG00000274824
KCNA6	potassium voltage-gated channel subfamily A member 6	0.0314664	-1.093	1.15593	-0.557833	0.0585084	0.954007	0.995968	-5.58862	peak_34008	Day0vsDay8	chr12	4857583	4858391	809	*	Exon	12	4838955	4842675	3721	1	3742	ENST00000512511.2	18628	ENSG00000151079
LOC124902108	uncharacterized LOC124902108	0.0314677	-0.573727	0.636662	0.691215	0.109644	0.913859	0.971754	-5.68029	peak_161942	Day0vsDay27	chr9	469579	470897	1319	*	Promoter (<=1kb)	9	452492	469836	17345	2	124902108	ENST00000591577.5	0	ENSG00000227155
UBALD1	UBA like domain containing 1	0.0314678	-0.706614	0.769549	0.956454	0.0883728	0.930373	0.993195	-5.60737	peak_57252	Day0vsDay8	chr16	4614591	4615151	561	*	Promoter (<=1kb)	16	4608883	4614874	5992	2	124402	ENST00000590965.1	0	ENSG00000153443
RIN3	Ras and Rab interactor 3	0.0314704	-0.327282	0.390223	1.99747	0.18835	0.852728	0.947922	-5.67307	peak_49382	Day0vsDay27	chr14	92668225	92668981	757	*	Intron	14	92659385	92688049	28665	1	79890	ENST00000553959.1	8840	ENSG00000100599
PTPRG	protein tyrosine phosphatase receptor type G	0.0314727	-0.400919	0.463864	1.61816	0.152919	0.880166	0.958712	-5.68059	peak_111139	Day0vsDay27	chr3	61578317	61579356	1040	*	Intron	3	61561911	62293329	731419	1	5793	ENST00000295874.14	16406	ENSG00000144724
CRYGN	crystallin gamma N	0.0314751	-0.394164	0.457114	1.53823	0.157192	0.876858	0.957305	-5.65424	peak_152873	Day0vsDay27	chr7	151448129	151449163	1035	*	Distal Intergenic	7	151428835	151440813	11979	2	155051	ENST00000476631.5	-7316	ENSG00000127377
LOC124901655	uncharacterized LOC124901655	0.0314799	-0.539203	0.602163	0.771763	0.114834	0.909703	0.975635	-5.48439	peak_147738	Day0vsDay15	chr7	64087181	64088169	989	*	Intron	7	64100550	64150749	50200	1	124901655	ENST00000715349.1	-12381	NA
LOC101929457	uncharacterized LOC101929457	0.0314827	-0.356497	0.419462	3.71773	0.168198	0.867951	0.964562	-5.48092	peak_54667	Day0vsDay15	chr15	77529021	77529807	787	*	Intron	15	77525540	77534110	8571	1	101929457	ENST00000561283.2	3481	ENSG00000259362
FNBP1L	formin binding protein 1 like	0.0314906	-0.280472	0.343454	1.14377	0.210551	0.835514	0.955153	-5.49933	peak_6956	Day0vsDay15	chr1	93433496	93435727	2232	*	Distal Intergenic	1	93448118	93554661	106544	1	54874	ENST00000271234.13	-12391	ENSG00000137942
BAGE2	BAGE family member 2 (pseudogene)	0.0314929	-0.542793	0.605779	2.66619	0.115357	0.909455	0.970078	-5.68071	peak_100855	Day0vsDay27	chr21	10415077	10416499	1423	*	Promoter (1-2kb)	21	10413532	10491615	78084	1	85319	ENST00000470054.5	1545	NA
AGBL1	AGBL carboxypeptidase 1	0.0315036	-0.609173	0.672181	-0.649424	0.101924	0.919732	0.978788	-5.5089	peak_55376	Day0vsDay15	chr15	86232022	86232636	615	*	Intron	15	86262625	86295511	32887	1	123624	ENST00000568785.5	-29989	ENSG00000273540
LARGE1	LARGE xylosyl- and glucuronyltransferase 1	0.0315107	-0.452905	0.515926	0.340859	0.136987	0.892436	0.963158	-5.66936	peak_104877	Day0vsDay27	chr22	33519267	33519562	296	*	Intron	22	33273077	33572253	299177	2	9215	ENST00000674780.1	52691	ENSG00000133424
GNG2	G protein subunit gamma 2	0.031515	-0.552089	0.615119	2.18953	0.113509	0.910829	0.99045	-5.83711	peak_47126	Day0vsDay8	chr14	51905513	51906274	762	*	Intron	14	51913112	51952018	38907	1	54331	ENST00000554875.1	-6838	ENSG00000186469
LOC105375971	uncharacterized LOC105375971	0.0315198	-0.495698	0.558738	3.91967	0.123963	0.902625	0.989047	-5.87872	peak_162275	Day0vsDay8	chr9	8147391	8148168	778	*	Distal Intergenic	9	7914514	7961224	46711	2	105375971	ENST00000668681.1	-186167	ENSG00000231902
CACNA2D2	calcium voltage-gated channel auxiliary subunit alpha2delta 2	0.0315203	-0.386099	0.44914	2.07725	0.159926	0.874694	0.9564	-5.66847	peak_110401	Day0vsDay27	chr3	50518819	50520050	1232	*	Distal Intergenic	3	50362802	50504244	141443	2	9254	ENST00000360963.7	-14575	ENSG00000007402
LOC124902392	uncharacterized LOC124902392	0.0315233	-0.402719	0.465765	3.95121	0.155882	0.877961	0.967513	-5.46966	peak_16603	Day0vsDay15	chr10	22505755	22506915	1161	*	Distal Intergenic	10	22475455	22478026	2572	2	124902392	ENST00000642887.1	-27729	ENSG00000285254
SPAG9	sperm associated antigen 9	0.0315247	-0.462861	0.52591	-0.0376699	0.1348	0.894243	0.963823	-5.67336	peak_67941	Day0vsDay27	chr17	51096206	51096748	543	*	Intron	17	50989540	51079622	90083	2	9043	ENST00000514613.5	-16584	ENSG00000008294
PRKCQ	protein kinase C theta	0.031537	-0.430189	0.493263	3.81148	0.141577	0.888691	0.987498	-5.89471	peak_15645	Day0vsDay8	chr10	6495009	6495612	604	*	Intron	10	6427148	6580276	153129	2	5588	ENST00000263125.10	84664	ENSG00000065675
DGKD	diacylglycerol kinase delta	0.03154	-0.369844	0.432924	2.67693	0.162876	0.872089	0.965857	-5.49203	peak_94360	Day0vsDay15	chr2	233463942	233464369	428	*	Promoter (<=1kb)	2	233463814	233467150	3337	1	8527	ENST00000495901.1	128	ENSG00000077044
LOC105379080	uncharacterized LOC105379080	0.0315425	-0.601724	0.664809	-0.403024	0.103245	0.918696	0.978368	-5.57798	peak_129134	Day0vsDay15	chr5	92371622	92372184	563	*	Intron	5	92329188	92334479	5292	1	105379080	ENST00000671235.1	42434	NA
MIR5693	microRNA 5693	0.0315492	-0.52072	0.583818	-0.17957	0.118963	0.906468	0.974686	-5.52712	peak_43121	Day0vsDay15	chr13	51348119	51348567	449	*	Promoter (<=1kb)	13	51348567	51348639	73	2	100847003	ENST00000577722.1	72	ENSG00000266072
LOC105370733	uncharacterized LOC105370733	0.0315529	-0.396545	0.459651	3.4733	0.160393	0.874424	0.986593	-5.84517	peak_51402	Day0vsDay8	chr15	24239916	24240488	573	*	Exon	15	24245059	24507997	262939	1	105370733	ENST00000651552.2	-4571	NA
MIDEAS	mitotic deacetylase associated SANT domain protein	0.0315571	-0.78559	0.848704	0.809721	0.082641	0.935043	0.979569	-5.68462	peak_48399	Day0vsDay27	chr14	73753196	73753824	629	*	Promoter (1-2kb)	14	73739812	73755016	15205	2	91748	ENST00000421708.1	1192	ENSG00000156030
C10orf55	chromosome 10 putative open reading frame 55	0.0315574	-0.293355	0.35647	2.28854	0.207795	0.837797	0.955784	-5.48152	peak_19623	Day0vsDay15	chr10	73921679	73922956	1278	*	Promoter (<=1kb)	10	73909969	73922777	12809	2	414236	ENST00000409178.5	0	ENSG00000222047
UPK3BL2	uroplakin 3B like 2	0.0315605	-0.652728	0.715849	1.00006	0.0956007	0.924696	0.99286	-5.56727	peak_150164	Day0vsDay8	chr7	102531771	102532446	676	*	Distal Intergenic	7	102537919	102543696	5778	2	107983993	ENST00000644544.2	11250	ENSG00000284981
ZNF217	zinc finger protein 217	0.0315676	-0.367938	0.431073	3.12501	0.164911	0.870818	0.954898	-5.68655	peak_99485	Day0vsDay27	chr20	53581990	53582592	603	*	Promoter (<=1kb)	20	53567073	53583097	16025	2	7764	ENST00000302342.3	505	ENSG00000171940
EMCN	endomucin	0.0315742	-0.888411	0.951559	-1.06182	0.0711392	0.943924	0.985544	-5.51103	peak_121754	Day0vsDay15	chr4	100981321	100981779	459	*	Distal Intergenic	4	100479972	100880126	400155	2	51705	ENST00000510657.1	-101195	ENSG00000164035
LINC02876	long intergenic non-protein coding RNA 2876	0.0315775	-0.405188	0.468343	5.24941	0.153571	0.879745	0.986699	-5.89146	peak_67994	Day0vsDay8	chr17	52996898	52998485	1588	*	Distal Intergenic	17	52985520	52987652	2133	1	100506650	ENST00000623702.1	11378	ENSG00000227011
HMX1	H6 family homeobox 1	0.0315784	-1.14104	1.2042	-0.791223	0.05582	0.955985	0.995983	-5.61967	peak_118694	Day0vsDay8	chr4	8817572	8819033	1462	*	Distal Intergenic	4	8846076	8871622	25547	2	3166	ENST00000506970.2	52589	ENSG00000215612
SUSD4	sushi domain containing 4	0.0315791	-0.823105	0.886263	-0.66558	0.0769245	0.939448	0.980914	-5.62078	peak_13238	Day0vsDay27	chr1	223210889	223211805	917	*	Distal Intergenic	1	223227603	223229450	1848	2	55061	ENST00000484503.1	17645	ENSG00000143502
PRRX2-AS1	PRRX2 antisense RNA 1	0.0315805	-0.525733	0.588894	0.8474	0.117873	0.907358	0.969175	-5.66526	peak_167462	Day0vsDay27	chr9	129718781	129719244	464	*	Promoter (<=1kb)	9	129712896	129718635	5740	2	101929437	ENST00000440413.1	-146	ENSG00000236024
RPUSD4	RNA pseudouridine synthase D4	0.031589	-0.458056	0.521234	-0.268159	0.134703	0.89414	0.963823	-5.71298	peak_32737	Day0vsDay27	chr11	126189158	126189899	742	*	Distal Intergenic	11	126203322	126206512	3191	2	84881	ENST00000530903.1	16613	ENSG00000165526
SLC45A3	solute carrier family 45 member 3	0.0315905	-0.320725	0.383906	2.9389	0.192403	0.849648	0.9595	-5.4739	peak_12288	Day0vsDay15	chr1	205679457	205680953	1497	*	Promoter (<=1kb)	1	205657851	205680509	22659	2	85414	ENST00000367145.4	0	ENSG00000158715
TMEM255B	transmembrane protein 255B	0.0315975	-0.403976	0.467171	3.29595	0.153994	0.879446	0.986699	-5.87753	peak_45642	Day0vsDay8	chr13	113803843	113804317	475	*	Promoter (<=1kb)	13	113803050	113811953	8904	1	348013	ENST00000467169.1	793	ENSG00000184497
HK1	hexokinase 1	0.031598	-0.458686	0.521882	0.017071	0.134542	0.894269	0.963823	-5.70707	peak_19153	Day0vsDay27	chr10	69375197	69376189	993	*	Intron	10	69382717	69392204	9488	1	3098	ENST00000703957.1	-6528	ENSG00000156515
LOC107985211	uncharacterized LOC107985211	0.0316151	-0.788335	0.851565	0.591785	0.0802114	0.936858	0.994315	-5.68636	peak_9526	Day0vsDay8	chr1	157154818	157155576	759	*	Distal Intergenic	1	157171116	157187405	16290	1	107985211	ENST00000457239.2	-15540	ENSG00000290592
ERN2	endoplasmic reticulum to nucleus signaling 2	0.0316176	-0.333798	0.397033	2.0393	0.179349	0.85929	0.95018	-5.70853	peak_58719	Day0vsDay27	chr16	23713101	23713591	491	*	Promoter (<=1kb)	16	23690310	23713222	22913	2	10595	ENST00000256797.9	0	ENSG00000134398
PTPN2	protein tyrosine phosphatase non-receptor type 2	0.0316185	-0.594899	0.658136	-0.131849	0.104895	0.917429	0.973234	-5.73653	peak_71499	Day0vsDay27	chr18	12929355	12930310	956	*	Promoter (<=1kb)	18	12825804	12929643	103840	2	5771	ENST00000592059.5	0	ENSG00000175354
HDGFL3	HDGF like 3	0.0316214	-0.353859	0.417102	3.32197	0.174421	0.863562	0.985171	-5.85587	peak_55156	Day0vsDay8	chr15	83163025	83163395	371	*	Intron	15	83112738	83157989	45252	2	50810	ENST00000568294.5	-5036	ENSG00000166503
VCL	vinculin	0.0316232	-0.452716	0.515962	1.4532	0.137901	0.891811	0.962933	-5.69365	peak_19641	Day0vsDay27	chr10	74078097	74078750	654	*	Intron	10	74104928	74108975	4048	1	7414	ENST00000472585.1	-26178	ENSG00000035403
POLR1F	RNA polymerase I subunit F	0.0316296	-0.964124	1.02738	-0.0483699	0.0665942	0.947603	0.995095	-5.6575	peak_145045	Day0vsDay8	chr7	19733538	19734171	634	*	Intron	7	19695461	19709037	13577	2	221830	ENST00000222567.6	-24501	ENSG00000105849
LINC02494	long intergenic non-protein coding RNA 2494	0.031645	-0.390804	0.454094	1.51324	0.157802	0.87635	0.957118	-5.66596	peak_120478	Day0vsDay27	chr4	58379498	58380220	723	*	Distal Intergenic	4	58524515	58536328	11814	2	105377671	ENST00000509824.1	156108	ENSG00000250340
PRPSAP1	phosphoribosyl pyrophosphate synthetase associated protein 1	0.0316456	-0.555999	0.61929	0.748883	0.112146	0.91184	0.976476	-5.51941	peak_69559	Day0vsDay15	chr17	76361997	76362633	637	*	Intron	17	76312870	76354929	42060	2	5635	ENST00000435555.6	-7068	ENSG00000161542
ZNF595	zinc finger protein 595	0.031649	-0.594415	0.657713	0.0561277	0.106097	0.916597	0.977736	-5.42018	peak_117461	Day0vsDay15	chr4	44466	44833	368	*	Distal Intergenic	4	53286	87523	34238	1	152687	ENST00000608255.2	-8453	ENSG00000272602
COA1	cytochrome c oxidase assembly factor 1	0.0316518	-0.429027	0.49233	2.1602	0.149655	0.882774	0.986861	-5.81871	peak_146437	Day0vsDay8	chr7	43691599	43692149	551	*	Intron	7	43646297	43729474	83178	2	55744	ENST00000451651.5	37325	ENSG00000106603
DLGAP2	DLG associated protein 2	0.0316589	-0.92325	0.986568	-0.576834	0.0703798	0.944696	0.994709	-5.58633	peak_153997	Day0vsDay8	chr8	905776	906756	981	*	Intron	8	883328	1105066	221739	1	9228	ENST00000578889.1	22448	ENSG00000198010
ZNF778	zinc finger protein 778	0.0316635	-0.655295	0.718622	0.227232	0.0963434	0.924268	0.99279	-5.62011	peak_63059	Day0vsDay8	chr16	89233913	89234395	483	*	3' UTR	16	89224634	89226778	2145	1	197320	ENST00000565414.1	9279	ENSG00000170100
AOAH	acyloxyacyl hydrolase	0.0316644	-0.348261	0.41159	2.55326	0.17748	0.861141	0.963004	-5.49095	peak_146059	Day0vsDay15	chr7	36776801	36778145	1345	*	Distal Intergenic	7	36512949	36724549	211601	2	313	ENST00000612871.4	-52252	ENSG00000136250
CNTN5	contactin 5	0.031666	-0.668039	0.731371	-0.00912556	0.093807	0.926104	0.98098	-5.53888	peak_31013	Day0vsDay15	chr11	100272563	100273786	1224	*	Intron	11	100191177	100356289	165113	1	53942	ENST00000524560.1	81386	ENSG00000149972
SPATA31D3	SPATA31 subfamily D member 3	0.0316724	-0.529563	0.592908	-0.0781201	0.116975	0.907932	0.975146	-5.44857	peak_164357	Day0vsDay15	chr9	81943650	81944210	561	*	Promoter (<=1kb)	9	81943500	81950093	6594	1	389762	ENST00000445385.3	150	ENSG00000186788
USP2-AS1	USP2 antisense RNA 1	0.0316742	-0.678816	0.742165	-0.275384	0.0924069	0.927204	0.981203	-5.52002	peak_32187	Day0vsDay15	chr11	119471183	119472118	936	*	Intron	11	119462830	119499396	36567	1	100499227	ENST00000706480.1	8353	NA
RHCG	Rh family C glycoprotein	0.0316847	-0.367524	0.430893	4.72095	0.164644	0.871014	0.96542	-5.47567	peak_55578	Day0vsDay15	chr15	89470724	89471197	474	*	Distal Intergenic	15	89471445	89479430	7986	2	51458	ENST00000558360.1	8233	ENSG00000140519
CYTH1	cytohesin 1	0.0316882	-0.432149	0.495526	4.4235	0.1441	0.887112	0.96994	-5.47409	peak_69935	Day0vsDay15	chr17	78758703	78759941	1239	*	Intron	17	78708912	78736967	28056	2	9267	ENST00000591095.1	-21736	ENSG00000108669
MYO1E	myosin IE	0.0316907	-0.440854	0.504235	4.64929	0.139333	0.890727	0.988001	-5.90013	peak_53200	Day0vsDay8	chr15	59143547	59143969	423	*	Intron	15	59136366	59153642	17277	2	4643	ENST00000559412.1	9673	ENSG00000157483
ADD1	adducin 1	0.0316916	-0.453302	0.516685	6.41371	0.135968	0.893355	0.988259	-5.89216	peak_117912	Day0vsDay8	chr4	2922516	2924298	1783	*	Promoter (2-3kb)	4	2926309	2928291	1983	1	118	ENST00000503062.1	-2011	ENSG00000087274
KLHL31	kelch like family member 31	0.0316917	-0.378702	0.442085	4.2561	0.165636	0.870452	0.965334	-5.46871	peak_138284	Day0vsDay15	chr6	53677688	53678321	634	*	Intron	6	53647916	53665756	17841	2	401265	ENST00000370905.4	-11932	ENSG00000124743
SLC41A3	solute carrier family 41 member 3	0.0316924	-0.676952	0.740337	2.70189	0.0975635	0.923504	0.980243	-5.49168	peak_113513	Day0vsDay15	chr3	126025137	126027105	1969	*	Promoter (<=1kb)	3	126006363	126025790	19428	2	54946	ENST00000512557.5	0	ENSG00000114544
SHANK2	SH3 and multiple ankyrin repeat domains 2	0.0316932	-0.572362	0.635748	-0.655212	0.10945	0.91397	0.976929	-5.44998	peak_29495	Day0vsDay15	chr11	70731694	70732420	727	*	Intron	11	70469435	70718003	248569	2	22941	ENST00000659264.1	-13691	ENSG00000162105
KALRN	kalirin RhoGEF kinase	0.0316942	-0.329225	0.392613	3.86342	0.183103	0.85688	0.961936	-5.47414	peak_113386	Day0vsDay15	chr3	124322055	124322576	522	*	Intron	3	124334427	124395560	61134	1	8997	ENST00000439170.2	-11851	ENSG00000160145
LOC124900519	small nucleolar RNA SNORA72	0.0316956	-0.535197	0.598588	4.23394	0.118214	0.90726	0.989854	-5.8933	peak_90229	Day0vsDay8	chr2	139600193	139600597	405	*	Distal Intergenic	2	139511424	139511555	132	1	124900519	ENST00000384174.1	88769	ENSG00000206901
GRK4	G protein-coupled receptor kinase 4	0.0317034	-0.340265	0.403672	0.492068	0.176667	0.861372	0.963113	-5.49715	peak_117923	Day0vsDay15	chr4	2962778	2964140	1363	*	Promoter (<=1kb)	4	2963571	3040760	77190	1	2868	ENST00000398052.9	0	ENSG00000125388
FKBP11	FKBP prolyl isomerase 11	0.0317181	-0.591739	0.655175	3.50339	0.107225	0.915791	0.991017	-5.89952	peak_35877	Day0vsDay8	chr12	48936457	48936690	234	*	Promoter (2-3kb)	12	48921963	48939663	17701	2	51303	ENST00000537495.2	2973	ENSG00000134285
SMG6	SMG6 nonsense mediated mRNA decay factor	0.0317199	-0.43885	0.50229	2.83077	0.139722	0.89014	0.987745	-5.89581	peak_63613	Day0vsDay8	chr17	2302894	2304358	1465	*	Promoter (<=1kb)	17	2059843	2303785	243943	2	23293	ENST00000263073.11	0	ENSG00000070366
TREM1	triggering receptor expressed on myeloid cells 1	0.031721	-0.500033	0.563475	1.08142	0.129194	0.898999	0.966023	-5.6757	peak_137525	Day0vsDay27	chr6	41255564	41256331	768	*	Distal Intergenic	6	41275986	41281234	5249	2	54210	ENST00000589695.1	24903	ENSG00000124731
TFCP2L1	transcription factor CP2 like 1	0.0317267	-0.358238	0.421692	1.53233	0.171547	0.865667	0.963999	-5.48121	peak_89115	Day0vsDay15	chr2	121321566	121322003	438	*	Distal Intergenic	2	121216587	121285202	68616	2	29842	ENST00000263707.6	-36364	ENSG00000115112
SFMBT1	Scm like with four mbt domains 1	0.0317291	-0.577221	0.640679	-0.190553	0.108002	0.914964	0.972327	-5.75097	peak_110642	Day0vsDay27	chr3	53035856	53036358	503	*	Intron	3	52954315	53045269	90955	2	51460	ENST00000470575.5	8911	ENSG00000163935
JARID2	jumonji and AT-rich interaction domain containing 2	0.0317404	-0.563269	0.62675	4.47235	0.11175	0.91231	0.990478	-5.90317	peak_135607	Day0vsDay8	chr6	15299265	15300108	844	*	Intron	6	15248855	15522040	273186	1	3720	ENST00000397311.4	50410	ENSG00000008083
DCAF5	DDB1 and CUL4 associated factor 5	0.0317496	-0.535633	0.599133	0.140888	0.116186	0.908586	0.969704	-5.69985	peak_48067	Day0vsDay27	chr14	69128841	69129952	1112	*	Intron	14	69055210	69118194	62985	2	8816	ENST00000553293.5	-10647	ENSG00000139990
LARGE1	LARGE xylosyl- and glucuronyltransferase 1	0.0317521	-0.366299	0.429804	1.38858	0.166965	0.869216	0.964924	-5.49101	peak_104862	Day0vsDay15	chr22	33315171	33315595	425	*	Intron	22	33166387	33221751	55365	2	9215	ENST00000421232.1	-93420	ENSG00000133424
BBS4	Bardet-Biedl syndrome 4	0.0317534	-0.395979	0.459486	3.08707	0.161412	0.873783	0.95588	-5.6615	peak_54263	Day0vsDay27	chr15	72739963	72740821	859	*	Distal Intergenic	15	72735517	72737092	1576	1	585	ENST00000568535.1	4446	ENSG00000140463
LRRC32	leucine rich repeat containing 32	0.0317535	-0.613599	0.677106	0.997406	0.103879	0.918419	0.991592	-5.61217	peak_30016	Day0vsDay8	chr11	76686163	76687205	1043	*	Intron	11	76657527	76670747	13221	2	2615	ENST00000404995.5	-15416	ENSG00000137507
MSI2	musashi RNA binding protein 2	0.0317752	-0.47426	0.53781	-0.510676	0.130156	0.897615	0.97266	-5.533	peak_68139	Day0vsDay15	chr17	57269241	57270014	774	*	Intron	17	57262151	57401471	139321	1	124540	ENST00000675822.1	7090	ENSG00000153944
LOC124902026	uncharacterized LOC124902026	0.0317819	-0.356636	0.420199	3.89038	0.171733	0.865555	0.952753	-5.67801	peak_160471	Day0vsDay27	chr8	130364297	130365158	862	*	Intron	8	130358787	130362461	3675	1	124902026	ENST00000665729.1	5510	ENSG00000286535
SCG2	secretogranin II	0.0317898	-0.474643	0.538222	5.82593	0.13043	0.897664	0.988416	-5.89417	peak_93625	Day0vsDay8	chr2	223620300	223620994	695	*	Distal Intergenic	2	223598906	223602361	3456	2	7857	ENST00000433889.1	-17939	ENSG00000171951
RARA	retinoic acid receptor alpha	0.0317931	-0.31348	0.377066	2.55907	0.191868	0.849927	0.959547	-5.48784	peak_66714	Day0vsDay15	chr17	40317774	40318407	634	*	Promoter (<=1kb)	17	40318281	40356331	38051	1	5914	ENST00000394089.6	0	ENSG00000131759
LOC124900255	uncharacterized LOC124900255	0.031794	-0.405661	0.469249	4.49269	0.150918	0.881812	0.98681	-5.89699	peak_160854	Day0vsDay8	chr8	136158859	136159446	588	*	Intron	8	136198246	136760772	562527	1	124900255	ENST00000650445.2	-38800	NA
NALCN-AS1	NALCN antisense RNA 1	0.0317989	-0.629919	0.693517	-0.446067	0.100168	0.921304	0.979304	-5.44986	peak_44819	Day0vsDay15	chr13	100723167	100723862	696	*	Intron	13	100708325	101059286	350962	1	100885778	ENST00000457843.1	14842	ENSG00000233009
LOC105373595	uncharacterized LOC105373595	0.031799	-0.602714	0.666312	-0.0460184	0.10449	0.917814	0.978039	-5.456	peak_89211	Day0vsDay15	chr2	122859193	122860278	1086	*	Intron	2	122874430	122887689	13260	1	105373595	ENST00000655733.1	-14152	NA
LINC03093	long intergenic non-protein coding RNA 3093	0.0318034	-0.750801	0.814408	-0.664179	0.0842341	0.933625	0.982961	-5.50137	peak_155337	Day0vsDay15	chr8	21478899	21479501	603	*	Distal Intergenic	8	21298206	21308174	9969	1	101929172	ENST00000522755.1	180693	ENSG00000254334
CREB1	cAMP responsive element binding protein 1	0.0318145	-0.485396	0.549025	0.333956	0.127501	0.899692	0.966277	-5.7489	peak_92841	Day0vsDay27	chr2	207423654	207424431	778	*	Intron	2	207529737	207597789	68053	1	1385	ENST00000430624.5	-105306	ENSG00000118260
LMNTD1	lamin tail domain containing 1	0.031816	-0.613665	0.677297	2.43129	0.104597	0.917856	0.991354	-5.82477	peak_35097	Day0vsDay8	chr12	25518374	25518975	602	*	Promoter (<=1kb)	12	25502925	25519961	17037	2	160492	ENST00000539523.1	986	ENSG00000152936
ANXA8	annexin A8	0.0318197	-0.411867	0.475506	0.0873418	0.152228	0.880689	0.9681	-5.38781	peak_18198	Day0vsDay15	chr10	47956464	47957581	1118	*	Intron	10	47908064	47991800	83737	2	653145	ENST00000479781.5	34219	ENSG00000265190
LINC00910	long intergenic non-protein coding RNA 910	0.0318248	-0.567907	0.631557	5.79949	0.110345	0.91336	0.990517	-5.89691	peak_67041	Day0vsDay8	chr17	43375773	43376189	417	*	Exon	17	43371090	43387937	16848	2	100130581	ENST00000656132.1	11748	ENSG00000188825
LOC124904475	uncharacterized LOC124904475	0.0318258	-0.432745	0.496397	1.78284	0.142362	0.888434	0.970341	-5.48025	peak_11425	Day0vsDay15	chr1	193569481	193570352	872	*	Intron	1	193473224	194198708	725485	1	124904475	ENST00000656143.1	96257	NA
DOP1B	DOP1 leucine zipper like protein B	0.0318356	-0.461311	0.524982	2.30521	0.134994	0.894046	0.96378	-5.68859	peak_101818	Day0vsDay27	chr21	36245040	36245518	479	*	Promoter (<=1kb)	21	36246301	36261915	15615	1	9980	ENST00000463668.1	-783	ENSG00000142197
LAMC3	laminin subunit gamma 3	0.0318404	-0.39335	0.457031	2.76181	0.155676	0.87796	0.967513	-5.49962	peak_167658	Day0vsDay15	chr9	130990194	130991063	870	*	Distal Intergenic	9	131009174	131094473	85300	1	10319	ENST00000361069.9	-18111	ENSG00000050555
NTNG1	netrin G1	0.0318421	-0.673285	0.73697	0.806481	0.0936033	0.926264	0.992881	-5.7494	peak_7432	Day0vsDay8	chr1	107140858	107141951	1094	*	Promoter (<=1kb)	1	107140927	107410585	269659	1	22854	ENST00000294649.8	0	ENSG00000162631
SCUBE1	signal peptide, CUB domain and EGF like domain containing 1	0.0318481	-0.406713	0.470409	5.22447	0.150576	0.881945	0.968337	-5.47528	peak_106054	Day0vsDay15	chr22	43257005	43257464	460	*	Intron	22	43231756	43262799	31044	2	80274	ENST00000449304.5	5335	ENSG00000159307
UBBP4	ubiquitin B pseudogene 4	0.0318512	-0.418036	0.481738	1.30608	0.147348	0.884362	0.969101	-5.48273	peak_65522	Day0vsDay15	chr17	22202854	22203069	216	*	Promoter (<=1kb)	17	22202995	22205156	2162	1	23666	ENST00000584755.2	0	ENSG00000290919
UNC13D	unc-13 homolog D	0.0318577	-0.436669	0.500384	3.93041	0.14854	0.883685	0.986907	-5.90544	peak_69489	Day0vsDay8	chr17	75843036	75845564	2529	*	Promoter (<=1kb)	17	75827225	75844404	17180	2	201294	ENST00000207549.9	0	ENSG00000092929
TIMM22	translocase of inner mitochondrial membrane 22	0.0318612	-0.357152	0.420874	3.78523	0.17221	0.8652	0.985457	-5.8707	peak_63400	Day0vsDay8	chr17	996304	997440	1137	*	Promoter (<=1kb)	17	997129	1003671	6543	1	29928	ENST00000327158.5	0	ENSG00000177370
LOC101929373	uncharacterized LOC101929373	0.0318633	-0.43087	0.494597	2.27177	0.142731	0.887791	0.970134	-5.50518	peak_17580	Day0vsDay15	chr10	41874800	41875913	1114	*	Distal Intergenic	10	42242721	42276842	34122	1	101929373	ENST00000622823.4	-366808	NA
TRG-AS1	T cell receptor gamma locus antisense RNA 1	0.0318684	-0.368818	0.432555	3.49643	0.168784	0.867905	0.953681	-5.66691	peak_146198	Day0vsDay27	chr7	38369794	38370498	705	*	Intron	7	38350098	38350556	459	1	100506776	ENST00000687175.1	19696	ENSG00000281103
LOC102724929	uncharacterized LOC102724929	0.0318818	-0.650789	0.714553	1.26307	0.0973164	0.923468	0.975671	-5.68391	peak_166453	Day0vsDay27	chr9	118317757	118318482	726	*	Distal Intergenic	9	118687752	118705960	18209	2	102724929	ENST00000450292.1	387478	ENSG00000225050
LOC105370616	uncharacterized LOC105370616	0.031889	-0.510704	0.574482	4.53975	0.123025	0.903449	0.989047	-5.89754	peak_49083	Day0vsDay8	chr14	89669240	89669642	403	*	Intron	14	89628921	89642671	13751	2	105370616	ENST00000553996.2	-26569	ENSG00000258792
LOC105371750	uncharacterized LOC105371750	0.0318953	-0.380926	0.444717	3.05905	0.160765	0.873994	0.986593	-5.86827	peak_66388	Day0vsDay8	chr17	36763383	36763933	551	*	Distal Intergenic	17	36722503	36726295	3793	1	105371750	ENST00000662436.1	40880	NA
L3MBTL4	L3MBTL histone methyl-lysine binding protein 4	0.0319017	-0.440573	0.504377	2.33037	0.141774	0.888805	0.987498	-5.83303	peak_71023	Day0vsDay8	chr18	6430506	6431022	517	*	Distal Intergenic	18	6244567	6415237	170671	2	91133	ENST00000581231.5	-15269	ENSG00000154655
MORF4L1	mortality factor 4 like 1	0.0319027	-0.295819	0.359624	2.25669	0.206612	0.838648	0.956038	-5.46984	peak_54853	Day0vsDay15	chr15	78808577	78808822	246	*	Promoter (1-2kb)	15	78810487	78897730	87244	1	10933	ENST00000379535.8	-1665	ENSG00000185787
SLC29A3	solute carrier family 29 member 3	0.0319107	-0.490852	0.554674	0.352601	0.126528	0.900453	0.96656	-5.72522	peak_19388	Day0vsDay27	chr10	71284953	71285595	643	*	Exon	10	71319259	71363385	44127	1	55315	ENST00000373189.6	-33664	ENSG00000198246
LINC01940	long intergenic non-protein coding RNA 1940	0.0319137	-0.413833	0.47766	4.29739	0.148404	0.883364	0.986907	-5.89021	peak_94992	Day0vsDay8	chr2	238927551	238928235	685	*	Promoter (1-2kb)	2	238919302	238926269	6968	2	401039	ENST00000455228.1	-1282	ENSG00000227744
LINC00316	long intergenic non-protein coding RNA 316	0.0319295	-0.43048	0.494339	2.27756	0.143278	0.887643	0.97009	-5.48906	peak_102767	Day0vsDay15	chr21	45343998	45344432	435	*	Promoter (2-3kb)	21	45338590	45341990	3401	2	388830	ENST00000416722.1	-2008	ENSG00000237664
GPRC5B	G protein-coupled receptor class C group 5 member B	0.0319302	-0.41246	0.476321	2.48825	0.155592	0.878306	0.957742	-5.67478	peak_58407	Day0vsDay27	chr16	19876472	19877099	628	*	Intron	16	19858498	19872845	14348	2	51704	ENST00000535671.5	-3627	ENSG00000167191
HIVEP2	HIVEP zinc finger 2	0.0319327	-0.378688	0.442554	1.75891	0.161195	0.873398	0.986593	-5.8733	peak_141379	Day0vsDay8	chr6	142903918	142904129	212	*	Intron	6	142751481	142944597	193117	2	3097	ENST00000703916.1	40468	ENSG00000010818
CAPZB	capping actin protein of muscle Z-line subunit beta	0.0319512	-0.600152	0.664055	1.75823	0.105057	0.91741	0.991231	-5.69704	peak_2247	Day0vsDay8	chr1	19343391	19344777	1387	*	Promoter (1-2kb)	1	19339137	19346362	7226	2	832	ENST00000674299.1	1585	ENSG00000077549
PHACTR3	phosphatase and actin regulator 3	0.0319521	-0.415047	0.478951	3.59115	0.148461	0.883632	0.96887	-5.48349	peak_99940	Day0vsDay15	chr20	59482146	59482798	653	*	Distal Intergenic	20	59577509	59847711	270203	1	116154	ENST00000359926.7	-94711	ENSG00000087495
CELF2	CUGBP Elav-like family member 2	0.0319662	-0.385395	0.449327	2.97564	0.162603	0.872695	0.955466	-5.67019	peak_15890	Day0vsDay27	chr10	11176789	11177085	297	*	Intron	10	11165486	11329279	163794	1	10659	ENST00000354897.3	11303	ENSG00000048740
PITRM1	pitrilysin metallopeptidase 1	0.0319669	-0.30583	0.369764	1.1753	0.200734	0.843124	0.957464	-5.48102	peak_15348	Day0vsDay15	chr10	3142308	3144214	1907	*	Promoter (<=1kb)	10	3137728	3142869	5142	2	10531	ENST00000678756.1	0	ENSG00000107959
LOC105373030	uncharacterized LOC105373030	0.0319707	-0.383271	0.447212	3.68032	0.159591	0.874646	0.986593	-5.89041	peak_105405	Day0vsDay8	chr22	38412424	38413543	1120	*	Distal Intergenic	22	38416565	38423933	7369	2	105373030	ENST00000652019.1	10390	NA
EMC8	ER membrane protein complex subunit 8	0.0319737	-0.415257	0.479205	4.68093	0.150681	0.881961	0.968337	-5.47621	peak_62462	Day0vsDay15	chr16	85778863	85779507	645	*	Promoter (1-2kb)	16	85771758	85781258	9501	2	10328	ENST00000595980.5	1751	ENSG00000131148
RAB10	RAB10, member RAS oncogene family	0.0319875	-0.552584	0.616559	-0.0866914	0.113423	0.910715	0.975939	-5.49995	peak_83455	Day0vsDay15	chr2	26088112	26088409	298	*	Intron	2	26098530	26135036	36507	1	10890	ENST00000462003.5	-10121	ENSG00000084733
LOC124904541	uncharacterized LOC124904541	0.0319954	-0.498969	0.56296	1.10161	0.124905	0.901723	0.967061	-5.69691	peak_13787	Day0vsDay27	chr1	229407073	229408874	1802	*	Promoter (<=1kb)	1	229407361	229410570	3210	1	124904541	ENST00000693297.1	0	NA
ZNF892	zinc finger protein 892	0.0319969	-0.452778	0.516772	0.423297	0.136812	0.892412	0.971511	-5.50251	peak_87111	Day0vsDay15	chr2	95240746	95241326	581	*	Intron	2	95232061	95259774	27714	1	344065	ENST00000610384.1	8685	ENSG00000233757
SETD3	SET domain containing 3, actin N3(tau)-histidine methyltransferase	0.0320032	-0.367519	0.431525	4.86499	0.172763	0.864983	0.963782	-5.46833	peak_50002	Day0vsDay15	chr14	99380414	99381134	721	*	Distal Intergenic	14	99398732	99413250	14519	2	84193	ENST00000489770.1	32116	ENSG00000183576
LINC02227	long intergenic non-protein coding RNA 2227	0.0320215	-0.34179	0.405833	3.23382	0.17756	0.860679	0.950704	-5.68817	peak_132624	Day0vsDay27	chr5	158149823	158150618	796	*	Distal Intergenic	5	158320683	158409773	89091	2	101927697	ENST00000619068.1	259155	ENSG00000276778
LINC02074	long intergenic non-protein coding RNA 2074	0.0320298	-0.522096	0.586156	0.470087	0.119813	0.905709	0.974638	-5.44969	peak_69214	Day0vsDay15	chr17	74040367	74041510	1144	*	Distal Intergenic	17	74043452	74112899	69448	2	102723567	ENST00000581028.5	71389	ENSG00000266357
SMCHD1	structural maintenance of chromosomes flexible hinge domain containing 1	0.03203	-0.422368	0.486428	-0.000448094	0.146588	0.884898	0.969252	-5.47314	peak_70799	Day0vsDay15	chr18	2774406	2775106	701	*	Promoter (2-3kb)	18	2772296	2802802	30507	1	23347	ENST00000642953.1	2110	ENSG00000101596
FAM90A15	family with sequence similarity 90 member A15	0.032033	-0.694592	0.758658	1.17217	0.0936945	0.926384	0.98098	-5.44814	peak_154552	Day0vsDay15	chr8	7253090	7253457	368	*	Distal Intergenic	8	7256904	7259914	3011	1	389630	ENST00000514465.1	-3447	ENSG00000230045
RAB20	RAB20, member RAS oncogene family	0.0320378	-0.671279	0.735354	-0.639666	0.0946044	0.925574	0.980837	-5.46839	peak_45172	Day0vsDay15	chr13	110560715	110562373	1659	*	Promoter (<=1kb)	13	110523066	110561722	38657	2	55647	ENST00000267328.5	0	ENSG00000139832
ADAMTSL4-AS1	ADAMTSL4 antisense RNA 1	0.0320445	-0.393126	0.457215	1.7575	0.156966	0.8769	0.967313	-5.49693	peak_8873	Day0vsDay15	chr1	150570142	150570491	350	*	Intron	1	150560895	150574552	13658	2	574406	ENST00000617352.1	4061	ENSG00000143384
COL8A2	collagen type VIII alpha 2 chain	0.0320464	-0.732697	0.796789	-0.230311	0.0868601	0.931561	0.978433	-5.76489	peak_4024	Day0vsDay27	chr1	36115940	36116809	870	*	Intron	1	36095239	36125222	29984	2	1296	ENST00000397799.2	8413	ENSG00000171812
LINC01264	long intergenic non-protein coding RNA 1264	0.0320496	-0.871642	0.935742	-0.36633	0.0735122	0.942057	0.994664	-5.60046	peak_17635	Day0vsDay8	chr10	42942015	42942778	764	*	Distal Intergenic	10	42979017	42981507	2491	2	104266963	ENST00000431395.1	38729	ENSG00000229630
LINC03049	long intergenic non-protein coding RNA 3049	0.0320543	-0.611247	0.675356	1.52579	0.104529	0.917852	0.991354	-5.77628	peak_78739	Day0vsDay8	chr19	34853244	34853894	651	*	Promoter (2-3kb)	19	34849050	34850796	1747	2	126568845	ENST00000657568.1	-2448	ENSG00000271109
PFKFB3	6-phosphofructo-2-kinase/fructose-2,6-biphosphatase 3	0.032069	-0.405051	0.469189	1.94417	0.158044	0.876239	0.957099	-5.69115	peak_15620	Day0vsDay27	chr10	6239126	6239657	532	*	Intron	10	6224166	6233090	8925	1	5209	ENST00000475881.5	14960	ENSG00000170525
TANK	TRAF family member associated NFKB activator	0.032072	-0.438312	0.502456	4.6421	0.142971	0.887909	0.987498	-5.89562	peak_90965	Day0vsDay8	chr2	161138504	161138924	421	*	Promoter (1-2kb)	2	161136966	161180085	43120	1	10010	ENST00000463502.1	1538	ENSG00000136560
CASZ1	castor zinc finger 1	0.0320835	-0.405703	0.46987	0.373451	0.157266	0.87689	0.967313	-5.44487	peak_1264	Day0vsDay15	chr1	10658121	10658721	601	*	Promoter (2-3kb)	1	10658007	10661398	3392	2	54897	ENST00000492173.1	2677	ENSG00000130940
LOC100129534	small nuclear ribonucleoprotein polypeptide N pseudogene	0.0320904	-0.750243	0.814424	-0.130813	0.0850237	0.933005	0.978989	-5.75072	peak_297	Day0vsDay27	chr1	2347074	2347846	773	*	Intron	1	2351644	2351857	214	2	100129534	ENST00000417061.2	4011	ENSG00000292993
RPP21	ribonuclease P/MRP subunit p21	0.0320924	-0.365108	0.429293	4.62068	0.167475	0.868513	0.985837	-5.887	peak_136399	Day0vsDay8	chr6	30357491	30358474	984	*	Distal Intergenic	6	30345169	30346857	1689	1	79897	ENST00000436442.2	12322	ENSG00000241370
ST8SIA2	ST8 alpha-N-acetyl-neuraminide alpha-2,8-sialyltransferase 2	0.032106	-0.310555	0.374767	2.18538	0.194213	0.847776	0.945901	-5.68504	peak_55869	Day0vsDay27	chr15	92368263	92368637	375	*	Distal Intergenic	15	92393881	92468728	74848	1	8128	ENST00000268164.8	-25244	ENSG00000140557
SLC20A1-DT	SLC20A1 divergent transcript	0.032107	-0.411589	0.475803	1.4349	0.154371	0.879133	0.967773	-5.46482	peak_88540	Day0vsDay15	chr2	112634315	112634998	684	*	Distal Intergenic	2	112641846	112645346	3501	2	400999	ENST00000667014.1	10348	NA
TUT4	terminal uridylyl transferase 4	0.0321088	-0.532191	0.596409	5.40712	0.119659	0.906144	0.989649	-5.89895	peak_5251	Day0vsDay8	chr1	52423751	52424645	895	*	3' UTR	1	52423636	52431081	7446	2	23318	ENST00000471623.1	6436	ENSG00000134744
CALY	calcyon neuron specific vesicular protein	0.0321107	-0.644021	0.708243	1.85555	0.0984407	0.922466	0.992447	-5.80898	peak_24681	Day0vsDay8	chr10	133325290	133326142	853	*	Promoter (<=1kb)	10	133325428	133326175	748	2	50632	ENST00000467433.5	33	ENSG00000130643
RARA	retinoic acid receptor alpha	0.0321134	-0.587264	0.651491	2.56424	0.109739	0.913815	0.990517	-5.88179	peak_66716	Day0vsDay8	chr17	40321125	40321400	276	*	Promoter (1-2kb)	17	40322991	40331168	8178	1	5914	ENST00000582914.1	-1591	ENSG00000131759
LOC105371574	uncharacterized LOC105371574	0.032118	-0.467436	0.531672	2.28363	0.138333	0.89169	0.962928	-5.68859	peak_65217	Day0vsDay27	chr17	19446851	19447864	1014	*	Exon	17	19417804	19453603	35800	2	105371574	ENST00000627753.1	5739	ENSG00000235979
LOC107985001	uncharacterized LOC107985001	0.0321261	-0.48694	0.551193	1.98657	0.12829	0.899075	0.988507	-5.81973	peak_68025	Day0vsDay8	chr17	54389088	54389747	660	*	Distal Intergenic	17	53276760	54066825	790066	2	107985001	ENST00000650577.1	-322263	NA
AGO2	argonaute RISC catalytic component 2	0.0321262	-0.868409	0.932662	-0.177697	0.0742251	0.941537	0.981577	-5.64023	peak_161186	Day0vsDay27	chr8	140609242	140609795	554	*	Intron	8	140572902	140605888	32987	2	27161	ENST00000524328.1	-3354	ENSG00000123908
LINC02334	long intergenic non-protein coding RNA 2334	0.032132	-0.489292	0.553556	0.473795	0.128308	0.899175	0.973068	-5.48741	peak_42398	Day0vsDay15	chr13	37994169	37994761	593	*	Exon	13	37934764	38044864	110101	1	101929077	ENST00000664606.1	59405	NA
MICOS10	mitochondrial contact site and cristae organizing system subunit 10	0.0321353	-0.359978	0.424249	3.61476	0.171107	0.866001	0.985457	-5.86402	peak_2264	Day0vsDay8	chr1	19468337	19470003	1667	*	Intron	1	19484403	19626630	142228	1	440574	ENST00000648702.1	-14400	ENSG00000173436
LINC01962	long intergenic non-protein coding RNA 1962	0.0321479	-1.43588	1.50018	-0.358039	0.0465442	0.963527	0.996206	-5.62361	peak_134475	Day0vsDay8	chr5	181169397	181170443	1047	*	Distal Intergenic	5	181191046	181191852	807	2	102577426	ENST00000513771.1	21409	ENSG00000248473
ZNF595	zinc finger protein 595	0.0321556	-0.552638	0.616949	0.735521	0.114507	0.90993	0.970296	-5.71309	peak_117459	Day0vsDay27	chr4	36679	37041	363	*	Distal Intergenic	4	53286	87523	34238	1	152687	ENST00000608255.2	-16245	ENSG00000272602
GRIN2D	glutamate ionotropic receptor NMDA type subunit 2D	0.03217	-0.50798	0.57232	6.13204	0.123639	0.902944	0.989047	-5.89465	peak_80282	Day0vsDay8	chr19	48414732	48415851	1120	*	Exon	19	48393668	48444931	51264	1	2906	ENST00000263269.4	21064	ENSG00000105464
XKR5	XK related 5	0.0321702	-0.359173	0.423513	1.25903	0.178959	0.860058	0.9627	-5.44012	peak_154510	Day0vsDay15	chr8	6811504	6812109	606	*	3' UTR	8	6808517	6835498	26982	2	389610	ENST00000618990.4	23389	ENSG00000275591
LINC01220	long intergenic non-protein coding RNA 1220	0.0321726	-0.363531	0.427876	3.41087	0.176847	0.861707	0.963167	-5.46215	peak_48542	Day0vsDay15	chr14	75295568	75296393	826	*	Promoter (1-2kb)	14	75294446	75298109	3664	1	731223	ENST00000665235.1	1122	NA
PIP5K1C	phosphatidylinositol-4-phosphate 5-kinase type 1 gamma	0.0321753	-0.398991	0.463341	2.10601	0.158251	0.875993	0.986593	-5.86138	peak_75664	Day0vsDay8	chr19	3644555	3645338	784	*	Intron	19	3644089	3649429	5341	2	23396	ENST00000592530.1	4091	ENSG00000186111
LOC105370504	uncharacterized LOC105370504	0.0321807	-0.464602	0.528963	3.91734	0.13448	0.894842	0.964069	-5.67775	peak_47209	Day0vsDay27	chr14	53305800	53306666	867	*	Intron	14	53316868	53688970	372103	1	105370504	ENST00000669612.1	-10202	NA
LINC02385	long intergenic non-protein coding RNA 2385	0.0321812	-0.4467	0.511062	7.31009	0.139294	0.890474	0.987922	-5.8927	peak_38428	Day0vsDay8	chr12	104156926	104157330	405	*	Distal Intergenic	12	104170395	104177659	7265	1	105369948	ENST00000547554.1	-13065	NA
LINC01854	long intergenic non-protein coding RNA 1854	0.0321836	-0.544911	0.609278	0.173385	0.115778	0.909003	0.97529	-5.44079	peak_89638	Day0vsDay15	chr2	129356942	129357736	795	*	Distal Intergenic	2	129242173	129273848	31676	2	151121	ENST00000375987.3	-83094	ENSG00000204460
PDE4B	phosphodiesterase 4B	0.0321879	-0.389078	0.453454	3.97425	0.164786	0.871121	0.986247	-5.8874	peak_5985	Day0vsDay8	chr1	66351630	66352342	713	*	Promoter (2-3kb)	1	66354382	66372738	18357	1	5142	ENST00000480109.2	-2040	ENSG00000184588
LOC100996583	uncharacterized LOC100996583	0.0321898	-0.36485	0.42923	1.14876	0.170083	0.866678	0.953208	-5.68697	peak_331	Day0vsDay27	chr1	2567639	2569644	2006	*	Promoter (1-2kb)	1	2566410	2569888	3479	1	100996583	ENST00000456687.3	1229	ENSG00000228037
CNR1	cannabinoid receptor 1	0.0321914	-0.436415	0.500798	4.06109	0.144507	0.886716	0.961144	-5.66898	peak_139198	Day0vsDay27	chr6	88165512	88168292	2781	*	Promoter (<=1kb)	6	88139864	88166347	26484	2	1268	ENST00000369501.3	0	ENSG00000118432
LOC124901103	uncharacterized LOC124901103	0.0321932	-0.37041	0.434796	1.94123	0.170632	0.86644	0.953183	-5.68905	peak_131946	Day0vsDay27	chr5	149344648	149346132	1485	*	Promoter (<=1kb)	5	149324220	149345333	21114	2	124901103	ENST00000648705.1	0	NA
MLH1	mutL homolog 1	0.0321961	-0.465495	0.529887	5.58853	0.134126	0.894773	0.988389	-5.89555	peak_109187	Day0vsDay8	chr3	37031329	37031953	625	*	Promoter (2-3kb)	3	37028664	37050838	22175	1	4292	ENST00000674125.1	2665	ENSG00000076242
DEFB115	defensin beta 115	0.0321989	-0.404673	0.469071	1.65628	0.153273	0.879796	0.967855	-5.49115	peak_97335	Day0vsDay15	chr20	31176506	31176778	273	*	Distal Intergenic	20	31257664	31259632	1969	1	245929	ENST00000400552.1	-80886	ENSG00000215547
FSTL4	follistatin like 4	0.0322002	-0.457275	0.521675	1.29178	0.13636	0.892766	0.971614	-5.48226	peak_130775	Day0vsDay15	chr5	133722761	133724423	1663	*	Distal Intergenic	5	133196455	133612541	416087	2	23105	ENST00000265342.12	-110220	ENSG00000053108
ZBTB16	zinc finger and BTB domain containing 16	0.0322007	-0.41927	0.483671	5.69541	0.147841	0.883803	0.986907	-5.89425	peak_31605	Day0vsDay8	chr11	114059037	114060798	1762	*	Promoter (<=1kb)	11	114059041	114252357	193317	1	7704	ENST00000682278.1	0	ENSG00000109906
CLCC1	chloride channel CLIC like 1	0.0322044	-0.528074	0.592482	2.85837	0.123775	0.902937	0.989047	-5.897	peak_7528	Day0vsDay8	chr1	108961246	108961537	292	*	Promoter (<=1kb)	1	108925924	108962330	36407	2	23155	ENST00000687134.1	793	ENSG00000121940
IL7R	interleukin 7 receptor	0.0322083	-0.470657	0.535074	2.61958	0.13666	0.892814	0.988208	-5.79701	peak_127064	Day0vsDay8	chr5	35863039	35863743	705	*	Intron	5	35856892	35867610	10719	1	3575	ENST00000511982.1	6147	ENSG00000168685
CRIP1	cysteine rich protein 1	0.0322186	-0.779286	0.843723	0.588088	0.0825659	0.935034	0.993931	-5.55789	peak_50854	Day0vsDay8	chr14	105484595	105484870	276	*	Promoter (1-2kb)	14	105486317	105488785	2469	1	1396	ENST00000496700.5	-1447	ENSG00000213145
SDCBP2-AS1	SDCBP2 antisense RNA 1	0.0322237	-0.507686	0.572133	1.11204	0.123924	0.902648	0.973826	-5.50209	peak_95640	Day0vsDay15	chr20	1324626	1326146	1521	*	Promoter (<=1kb)	20	1325400	1359863	34464	1	100507495	ENST00000665859.2	0	ENSG00000234684
MIR135A1	microRNA 135a-1	0.0322257	-0.362232	0.426684	3.41121	0.171133	0.866228	0.964118	-5.48208	peak_110555	Day0vsDay15	chr3	52300003	52300442	440	*	Distal Intergenic	3	52294219	52294308	90	2	406925	ENST00000385191.1	-5695	ENSG00000207926
KCNJ15	potassium inwardly rectifying channel subfamily J member 15	0.0322336	-0.725095	0.789563	1.12923	0.088223	0.930491	0.993195	-5.7227	peak_101983	Day0vsDay8	chr21	38289708	38290160	453	*	Intron	21	38296557	38299731	3175	1	3772	ENST00000398927.1	-6397	ENSG00000157551
COL26A1	collagen type XXVI alpha 1 chain	0.0322364	-0.362605	0.427078	2.20629	0.173079	0.864508	0.96363	-5.49412	peak_150004	Day0vsDay15	chr7	101533491	101534009	519	*	Intron	7	101553203	101557633	4431	1	136227	ENST00000613091.1	-19194	ENSG00000160963
TMPRSS4	transmembrane serine protease 4	0.0322387	-0.738417	0.802894	0.976636	0.086711	0.931679	0.993571	-5.60163	peak_32007	Day0vsDay8	chr11	118058260	118059526	1267	*	Exon	11	118077012	118119839	42828	1	56649	ENST00000616579.4	-17486	ENSG00000137648
LINC01252	long intergenic non-protein coding RNA 1252	0.0322397	-0.542538	0.607017	3.22864	0.120179	0.905731	0.989558	-5.86964	peak_34576	Day0vsDay8	chr12	11553797	11554493	697	*	Promoter (<=1kb)	12	11553152	11556730	3579	1	338817	ENST00000665563.1	645	ENSG00000247157
CXCL12	C-X-C motif chemokine ligand 12	0.0322456	-0.834292	0.898783	-0.353112	0.0790949	0.937904	0.994495	-5.54538	peak_17820	Day0vsDay8	chr10	44372240	44373073	834	*	3' UTR	10	44375867	44385043	9177	2	6387	ENST00000374426.6	11970	ENSG00000107562
TRIM16L	tripartite motif containing 16 like (pseudogene)	0.0322462	-0.458448	0.52294	6.02478	0.136215	0.892879	0.988208	-5.89477	peak_65116	Day0vsDay8	chr17	18697610	18698567	958	*	Promoter (<=1kb)	17	18697998	18735667	37670	1	147166	ENST00000572555.5	0	ENSG00000291110
ACTR3B	actin related protein 3B	0.032247	-0.462558	0.527052	2.11343	0.135592	0.89353	0.988295	-5.72351	peak_153013	Day0vsDay8	chr7	152833454	152833843	390	*	Intron	7	152810742	152855371	44630	1	57180	ENST00000479402.1	22712	ENSG00000133627
OAZ3	ornithine decarboxylase antizyme 3	0.0322502	-0.330057	0.394558	4.33904	0.18727	0.853553	0.960542	-5.46908	peak_8962	Day0vsDay15	chr1	151762912	151764008	1097	*	Promoter (<=1kb)	1	151762969	151771330	8362	1	51686	ENST00000321531.10	0	ENSG00000143450
SINHCAF	SIN3-HDAC complex associated factor	0.0322526	-0.45829	0.522795	2.14119	0.137604	0.891974	0.988138	-5.82801	peak_35306	Day0vsDay8	chr12	31324999	31325439	441	*	Promoter (<=1kb)	12	31287760	31325494	37735	2	58516	ENST00000543615.1	55	ENSG00000139146
SNAI2	snail family transcriptional repressor 2	0.0322572	-1.46804	1.53256	-0.363793	0.0450507	0.964614	0.996206	-5.58591	peak_157021	Day0vsDay8	chr8	48896873	48897222	350	*	Distal Intergenic	8	48917598	48921429	3832	2	6591	ENST00000020945.4	24207	ENSG00000019549
BRD4	bromodomain containing 4	0.0322575	-0.350365	0.41488	3.10393	0.178985	0.859979	0.950442	-5.67589	peak_77260	Day0vsDay27	chr19	15321732	15322010	279	*	Intron	19	15256099	15331906	75808	2	23476	ENST00000594841.5	9896	ENSG00000141867
OR4E1	olfactory receptor family 4 subfamily E member 1	0.0322626	-0.521402	0.585927	1.48595	0.121763	0.904343	0.989141	-5.79383	peak_46028	Day0vsDay8	chr14	21748875	21749317	443	*	5' UTR	14	21667886	21673818	5933	2	26687	ENST00000641792.2	-75057	ENSG00000276240
LOC128966744	glycerol-3-phosphate acyltransferase 2, mitochondrial	0.0322721	-0.406686	0.47123	1.12065	0.153633	0.879505	0.958382	-5.66577	peak_87152	Day0vsDay27	chr2	95764309	95765125	817	*	Distal Intergenic	2	95789654	95797846	8193	1	128966744	ENST00000471661.5	-24529	ENSG00000237510
LOC101928004	uncharacterized LOC101928004	0.0322814	-0.310431	0.374993	3.49356	0.195245	0.846977	0.958527	-5.48117	peak_135131	Day0vsDay15	chr6	6856242	6857806	1565	*	Distal Intergenic	6	6765935	6801186	35252	2	101928004	ENST00000702519.1	-55056	NA
TBC1D22A-DT	TBC1D22A divergent transcript	0.0322847	-0.337118	0.401687	2.21507	0.181563	0.857829	0.94983	-5.69748	peak_106536	Day0vsDay27	chr22	46754153	46754751	599	*	Distal Intergenic	22	46761893	46762564	672	2	119863861	ENST00000564152.2	7813	ENSG00000260708
ANK1	ankyrin 1	0.0322877	-0.374667	0.439242	1.42916	0.167306	0.868951	0.954217	-5.68921	peak_156601	Day0vsDay27	chr8	41766451	41768011	1561	*	Promoter (<=1kb)	8	41655385	41767477	112093	2	286	ENST00000705522.1	0	ENSG00000029534
LOC105375976	uncharacterized LOC105375976	0.0322928	-0.755963	0.820549	1.1245	0.0849172	0.933088	0.993766	-5.60531	peak_162379	Day0vsDay8	chr9	12017500	12018433	934	*	Intron	9	12098660	12159147	60488	2	105375976	ENST00000452685.1	140714	ENSG00000224935
GCNT2	glucosaminyl (N-acetyl) transferase 2 (I blood group)	0.0322971	-0.4283	0.492894	2.53872	0.146717	0.884907	0.986907	-5.81317	peak_135299	Day0vsDay8	chr6	10580008	10581007	1000	*	Intron	6	10585760	10629368	43609	1	2651	ENST00000265012.5	-4753	ENSG00000111846
LINC02545	long intergenic non-protein coding RNA 2545	0.0322978	-0.582095	0.646691	-0.250548	0.109581	0.91381	0.976919	-5.50001	peak_26093	Day0vsDay15	chr11	13895975	13897432	1458	*	Distal Intergenic	11	13844862	13870616	25755	2	105376561	ENST00000525381.1	-25359	ENSG00000254930
ABR	ABR activator of RhoGEF and GTPase	0.0322992	-0.629152	0.69375	-0.208374	0.101229	0.920304	0.978853	-5.42902	peak_63450	Day0vsDay15	chr17	1197422	1198558	1137	*	Intron	17	1003527	1187322	183796	2	29	ENST00000544583.6	-10100	ENSG00000159842
RBX1	ring-box 1	0.0322996	-0.659856	0.724455	0.616341	0.0967275	0.923811	0.992758	-5.68191	peak_105732	Day0vsDay8	chr22	40922583	40923274	692	*	Intron	22	40951347	40964411	13065	1	9978	ENST00000476110.1	-28073	ENSG00000100387
LOC105373752	uncharacterized LOC105373752	0.0323051	-0.364766	0.429376	1.55657	0.175844	0.862829	0.951524	-5.6862	peak_91550	Day0vsDay27	chr2	175282325	175282657	333	*	Intron	2	175257362	175463180	205819	1	105373752	ENST00000653625.1	24963	NA
LINC02063	long intergenic non-protein coding RNA 2063	0.0323104	-0.858854	0.923475	-0.373971	0.0755032	0.940561	0.981224	-5.61155	peak_125450	Day0vsDay27	chr5	4144224	4145447	1224	*	Intron	5	4135682	4147194	11513	1	105374627	ENST00000503415.2	8542	NA
LOC100287846	uncharacterized LOC100287846	0.0323159	-0.579675	0.644307	-0.529347	0.109453	0.913827	0.976919	-5.52048	peak_156834	Day0vsDay15	chr8	47180120	47181505	1386	*	Intron	8	47189305	47189560	256	1	100287846	ENST00000521874.1	-7800	NA
PODXL	podocalyxin like	0.0323162	-0.47311	0.537742	1.21449	0.132532	0.895758	0.972394	-5.52059	peak_151389	Day0vsDay15	chr7	131538091	131539077	987	*	Intron	7	131500262	131556563	56302	2	5420	ENST00000446198.5	17486	ENSG00000128567
TRPM2	transient receptor potential cation channel subfamily M member 2	0.0323185	-0.492307	0.556944	6.72034	0.127855	0.899662	0.988563	-5.89347	peak_102617	Day0vsDay8	chr21	44425394	44426336	943	*	Promoter (<=1kb)	21	44425556	44441874	16319	1	7226	ENST00000490982.1	0	ENSG00000142185
SLC13A3	solute carrier family 13 member 3	0.0323235	-0.574343	0.63899	0.696733	0.11044	0.913053	0.976771	-5.50646	peak_98790	Day0vsDay15	chr20	46680733	46682010	1278	*	Promoter (2-3kb)	20	46588143	46684467	96325	2	64849	ENST00000372121.5	2457	ENSG00000158296
STAC	SH3 and cysteine rich domain	0.0323391	-0.430626	0.495304	1.44326	0.149933	0.882526	0.959789	-5.69004	peak_109150	Day0vsDay27	chr3	36626485	36627308	824	*	Exon	3	36528709	36529239	531	1	6769	ENST00000465064.1	97776	ENSG00000144681
INF2	inverted formin 2	0.0323549	-0.572842	0.637552	-0.0753354	0.111028	0.912689	0.976565	-5.4734	peak_50718	Day0vsDay15	chr14	104694927	104695815	889	*	Intron	14	104699368	104701756	2389	1	64423	ENST00000674966.1	-3553	ENSG00000203485
PCDH15	protocadherin related 15	0.0323552	-0.817561	0.882271	-0.9133	0.0789088	0.937812	0.980432	-5.69165	peak_18583	Day0vsDay27	chr10	53593313	53594118	806	*	Distal Intergenic	10	53808522	53810664	2143	2	65217	ENST00000615043.1	216546	ENSG00000150275
LINC01288	long intergenic non-protein coding RNA 1288	0.0323588	-0.437482	0.502199	2.35016	0.146596	0.88508	0.969319	-5.46436	peak_156183	Day0vsDay15	chr8	34564042	34564708	667	*	Distal Intergenic	8	34784028	34865364	81337	1	103689844	ENST00000519189.2	-219320	NA
RIN3	Ras and Rab interactor 3	0.0323631	-0.311067	0.375793	2.85393	0.19533	0.846911	0.958527	-5.48082	peak_49383	Day0vsDay15	chr14	92670057	92670757	701	*	Intron	14	92659385	92688049	28665	1	79890	ENST00000553959.1	10672	ENSG00000100599
LINC02730	long intergenic non-protein coding RNA 2730	0.0323743	-0.975449	1.0402	-0.382059	0.0667444	0.947458	0.995095	-5.62935	peak_33393	Day0vsDay8	chr11	134024926	134025714	789	*	Promoter (1-2kb)	11	134026753	134028407	1655	1	107984414	ENST00000664263.1	-1039	ENSG00000255406
GNPDA1	glucosamine-6-phosphate deaminase 1	0.0323775	-0.285062	0.349817	2.32143	0.211417	0.834491	0.940963	-5.69006	peak_131544	Day0vsDay27	chr5	142048682	142049530	849	*	Distal Intergenic	5	142002090	142013041	10952	2	10007	ENST00000505689.5	-35641	ENSG00000113552
BRF1	BRF1 RNA polymerase III transcription initiation factor subunit	0.032378	-0.566625	0.631381	0.427489	0.113547	0.910771	0.970588	-5.67239	peak_50812	Day0vsDay27	chr14	105274512	105275694	1183	*	Intron	14	105226123	105300468	74346	2	2972	ENST00000546417.5	24774	ENSG00000185024
CDH8	cadherin 8	0.032388	-0.545753	0.610529	0.0266786	0.116448	0.908362	0.969683	-5.74648	peak_60707	Day0vsDay27	chr16	61302002	61302664	663	*	Distal Intergenic	16	61655560	61714058	58499	2	1006	ENST00000583483.1	411394	ENSG00000150394
ANKRD11	ankyrin repeat domain containing 11	0.0323927	-0.408745	0.47353	5.01745	0.153245	0.87993	0.986699	-5.89133	peak_63074	Day0vsDay8	chr16	89308497	89308685	189	*	Intron	16	89284506	89305239	20734	2	29123	ENST00000646345.1	-3258	ENSG00000167522
UNC5CL	unc-5 family C-terminal like	0.0323944	-0.535684	0.600473	2.04781	0.120849	0.905128	0.989338	-5.794	peak_137483	Day0vsDay8	chr6	40875240	40875687	448	*	Distal Intergenic	6	41028373	41032987	4615	2	222643	ENST00000470102.1	157300	ENSG00000124602
IDO2	indoleamine 2,3-dioxygenase 2	0.0323954	-0.740473	0.805263	-0.998664	0.0868831	0.931543	0.982427	-5.5191	peak_156480	Day0vsDay15	chr8	39989391	39990446	1056	*	Promoter (1-2kb)	8	39987743	40016391	28649	1	169355	ENST00000418094.1	1648	ENSG00000188676
AKR1A1	aldo-keto reductase family 1 member A1	0.032396	-0.336315	0.401107	2.27831	0.182122	0.85714	0.949476	-5.69837	peak_4880	Day0vsDay27	chr1	45569765	45570677	913	*	Promoter (<=1kb)	1	45569050	45570045	996	1	10327	ENST00000475985.1	715	ENSG00000117448
LOC124904744	uncharacterized LOC124904744	0.0323985	-0.323099	0.387896	1.69567	0.197756	0.845551	0.945124	-5.67085	peak_80553	Day0vsDay27	chr19	50058690	50059560	871	*	Exon	19	50043196	50051062	7867	2	124904744	ENST00000599914.5	-7628	NA
LOC124901661	uncharacterized LOC124901661	0.0324097	-1.28026	1.34508	-0.245423	0.0511773	0.959642	0.995983	-5.55333	peak_147814	Day0vsDay8	chr7	65236826	65237724	899	*	Intron	7	65219563	65252405	32843	2	124901661	ENST00000685608.1	14681	ENSG00000289108
LOC124903349	uncharacterized LOC124903349	0.0324124	-0.437646	0.502471	1.19056	0.146149	0.885395	0.969319	-5.48411	peak_48685	Day0vsDay15	chr14	76929928	76930398	471	*	Intron	14	76927974	76948727	20754	2	124903349	ENST00000688632.1	18329	NA
SLC24A4	solute carrier family 24 member 4	0.0324162	-0.698106	0.762938	0.160099	0.0923897	0.927258	0.976971	-5.72781	peak_49335	Day0vsDay27	chr14	92426082	92426530	449	*	Intron	14	92439364	92496252	56889	1	123041	ENST00000525557.5	-12834	ENSG00000140090
ADGRL1	adhesion G protein-coupled receptor L1	0.0324186	-0.457176	0.522013	6.55808	0.138203	0.891618	0.988059	-5.8909	peak_77117	Day0vsDay8	chr19	14266827	14267494	668	*	Intron	19	14147743	14206187	58445	2	22859	ENST00000340736.10	-60640	ENSG00000072071
TULP1	TUB like protein 1	0.0324234	-0.493164	0.558011	2.74089	0.129814	0.898183	0.972732	-5.49274	peak_137005	Day0vsDay15	chr6	35505299	35506231	933	*	Promoter (<=1kb)	6	35503386	35506018	2633	2	7287	ENST00000496434.5	0	ENSG00000112041
KCNMA1	potassium calcium-activated channel subfamily M alpha 1	0.0324245	-0.602184	0.667033	0.0911972	0.105907	0.916607	0.973027	-5.74174	peak_19846	Day0vsDay27	chr10	77545388	77546568	1181	*	Intron	10	77249431	77498970	249540	2	3778	ENST00000639282.1	-46418	ENSG00000156113
LINC02145	long intergenic non-protein coding RNA 2145	0.0324245	-0.495628	0.560477	-0.17356	0.128182	0.899319	0.97318	-5.43801	peak_125596	Day0vsDay15	chr5	6217710	6218379	670	*	Distal Intergenic	5	6310441	6337292	26852	2	401172	ENST00000507444.1	118913	ENSG00000250490
KCNV1	potassium voltage-gated channel modifier subfamily V member 1	0.0324256	-0.377864	0.442716	4.05986	0.167494	0.869113	0.985964	-5.88054	peak_159561	Day0vsDay8	chr8	110210538	110211934	1397	*	Distal Intergenic	8	109963636	109975771	12136	2	27012	ENST00000524391.6	-234767	ENSG00000164794
MARCO	macrophage receptor with collagenous structure	0.0324315	-0.387801	0.452664	2.81853	0.161558	0.873526	0.955797	-5.68097	peak_88829	Day0vsDay27	chr2	119023923	119024589	667	*	Distal Intergenic	2	118993017	118994658	1642	1	8685	ENST00000494979.1	30906	ENSG00000019169
PCP4	Purkinje cell protein 4	0.0324344	-0.410487	0.475356	0.756943	0.151787	0.880726	0.9681	-5.47966	peak_102092	Day0vsDay15	chr21	39861107	39861582	476	*	Distal Intergenic	21	39867438	39929392	61955	1	5121	ENST00000328619.10	-5856	ENSG00000183036
MIR6731	microRNA 6731	0.0324385	-0.564502	0.629379	0.835608	0.116766	0.908353	0.975198	-5.42975	peak_2798	Day0vsDay15	chr1	24889170	24890261	1092	*	Distal Intergenic	1	24919345	24919416	72	2	102465437	ENST00000614863.1	29155	ENSG00000278034
YWHAEP1	tyrosine 3-monooxygenase/tryptophan 5-monooxygenase activation protein epsilon pseudogene 1	0.0324433	-0.876134	0.941021	-0.0108604	0.0746531	0.941302	0.994524	-5.58106	peak_147761	Day0vsDay8	chr7	64463587	64464385	799	*	Distal Intergenic	7	64433830	64434592	763	1	649395	ENST00000453697.1	29757	NA
CRACR2A	calcium release activated channel regulator 2A	0.0324473	-0.914965	0.97986	-0.916533	0.0709899	0.944042	0.982473	-5.7367	peak_33911	Day0vsDay27	chr12	3686612	3687049	438	*	Intron	12	3606633	3673524	66892	2	84766	ENST00000333750.9	-13088	ENSG00000130038
LOC101930053	uncharacterized LOC101930053	0.0324585	-0.303949	0.368866	2.79938	0.202043	0.842135	0.943871	-5.69095	peak_162023	Day0vsDay27	chr9	2570538	2571562	1025	*	Promoter (<=1kb)	9	2423769	2570760	146992	2	101930053	ENST00000668403.2	0	NA
PTPN5	protein tyrosine phosphatase non-receptor type 5	0.032476	-0.902235	0.967187	-0.511731	0.0720213	0.943295	0.985356	-5.43413	peak_26423	Day0vsDay15	chr11	18742408	18743209	802	*	Promoter (<=1kb)	11	18727928	18743842	15915	2	84867	ENST00000477854.5	633	ENSG00000110786
SORBS2	sorbin and SH3 domain containing 2	0.0324874	-1.01661	1.08158	0.199217	0.0645643	0.949212	0.995246	-5.53405	peak_124526	Day0vsDay8	chr4	185736632	185737082	451	*	Intron	4	185678423	185740330	61908	2	8470	ENST00000452351.5	3248	ENSG00000154556
REREP3	arginine-glutamic acid dipeptide repeats pseudogene 3	0.0324875	-0.546677	0.611652	-0.17513	0.116972	0.908077	0.975156	-5.48257	peak_51288	Day0vsDay15	chr15	22264192	22264655	464	*	Distal Intergenic	15	22278971	22282872	3902	1	646396	ENST00000556034.1	-14316	NA
CIMAP1D	CIMAP1 family member D	0.0324878	-0.580752	0.645728	-0.268211	0.109811	0.913546	0.976919	-5.50632	peak_75017	Day0vsDay15	chr19	472203	472756	554	*	Promoter (<=1kb)	19	464167	472615	8449	2	284451	ENST00000591681.3	0	ENSG00000181781
LINC02912	long intergenic non-protein coding RNA 2912	0.0324883	-0.422023	0.486999	2.27011	0.151435	0.881306	0.959243	-5.68535	peak_160316	Day0vsDay27	chr8	127951130	127951736	607	*	Promoter (2-3kb)	8	127946559	127948723	2165	2	641384	ENST00000624314.1	-2407	ENSG00000280055
FAM3C	FAM3 metabolism regulating signaling molecule C	0.0324958	-0.45006	0.515051	1.42771	0.139584	0.890247	0.962517	-5.71666	peak_150867	Day0vsDay27	chr7	121369273	121370013	741	*	Intron	7	121362705	121364552	1848	2	10447	ENST00000497622.1	-4721	ENSG00000196937
MIR885	microRNA 885	0.0324965	-0.412488	0.477481	-0.265355	0.153181	0.87984	0.967855	-5.4755	peak_107642	Day0vsDay15	chr3	10391321	10391715	395	*	Promoter (2-3kb)	3	10394489	10394562	74	2	100126334	ENST00000401316.3	2847	ENSG00000216135
TBC1D7	TBC1 domain family member 7	0.0325059	-0.839342	0.904354	-0.0510014	0.077282	0.939092	0.994495	-5.50084	peak_135448	Day0vsDay8	chr6	13336348	13337147	800	*	Distal Intergenic	6	13323711	13328583	4873	2	51256	ENST00000607230.1	-7765	ENSG00000145979
LOC124900774	uncharacterized LOC124900774	0.0325148	-0.520905	0.585934	-0.050841	0.121782	0.904167	0.974251	-5.55075	peak_122419	Day0vsDay15	chr4	123339846	123340654	809	*	Distal Intergenic	4	123349250	123351221	1972	2	124900774	ENST00000654181.1	10567	ENSG00000287951
KDR	kinase insert domain receptor	0.0325181	-0.526667	0.591704	1.23698	0.122579	0.903798	0.967871	-5.68283	peak_120377	Day0vsDay27	chr4	55157549	55158194	646	*	Exon	4	55078481	55125595	47115	2	3791	ENST00000263923.5	-31954	ENSG00000128052
LOC105377043	uncharacterized LOC105377043	0.0325197	-0.923439	0.988478	-1.19264	0.071088	0.944042	0.985569	-5.42564	peak_109468	Day0vsDay15	chr3	40700608	40701793	1186	*	Distal Intergenic	3	40719859	40793390	73532	1	105377043	ENST00000665970.1	-18066	ENSG00000231873
PDE8A	phosphodiesterase 8A	0.0325218	-0.493855	0.558899	0.935165	0.128893	0.898713	0.965926	-5.66199	peak_55285	Day0vsDay27	chr15	85100305	85101083	779	*	Promoter (<=1kb)	15	85099979	85100258	280	1	5151	ENST00000561105.1	326	ENSG00000073417
ZBTB16	zinc finger and BTB domain containing 16	0.0325249	-0.526988	0.592037	6.35168	0.120563	0.905399	0.989379	-5.89548	peak_31608	Day0vsDay8	chr11	114073152	114074369	1218	*	Intron	11	114064412	114247344	182933	1	7704	ENST00000539918.5	8740	ENSG00000109906
ECE1	endothelin converting enzyme 1	0.0325251	-0.49022	0.55527	3.60738	0.130687	0.897488	0.988416	-5.8675	peak_2416	Day0vsDay8	chr1	21343240	21344447	1208	*	Promoter (<=1kb)	1	21272835	21345137	72303	2	1889	ENST00000463334.2	690	ENSG00000117298
MPI	mannose phosphate isomerase	0.032528	-0.517535	0.582591	1.63676	0.12275	0.903491	0.989047	-5.82352	peak_54467	Day0vsDay8	chr15	74882010	74882665	656	*	Distal Intergenic	15	74890005	74897092	7088	1	4351	ENST00000569931.5	-7340	ENSG00000178802
FOXP1-DT	FOXP1 divergent transcript	0.0325292	-0.657388	0.722446	-0.746833	0.0979745	0.9229	0.975469	-5.63843	peak_111548	Day0vsDay27	chr3	71592145	71592807	663	*	Intron	3	71584943	71587409	2467	1	126568846	ENST00000604491.1	7202	ENSG00000270562
LOC124902078	small nucleolar RNA SNORA7	0.0325345	-0.429382	0.494451	5.46881	0.146909	0.88485	0.986907	-5.89251	peak_157094	Day0vsDay8	chr8	50832807	50833507	701	*	Distal Intergenic	8	51015021	51015165	145	1	124902078	ENST00000364446.1	-181514	ENSG00000201316
WWP1-AS1	WWP1 antisense RNA 1	0.0325406	-0.394858	0.459939	3.0828	0.157815	0.876029	0.967196	-5.47895	peak_158595	Day0vsDay15	chr8	86341977	86343556	1580	*	Promoter (<=1kb)	8	86333274	86343429	10156	2	105375624	ENST00000521326.2	0	ENSG00000254231
PERP	p53 apoptosis effector related to PMP22	0.0325464	-0.395493	0.460586	1.30611	0.157839	0.876219	0.967208	-5.4754	peak_141174	Day0vsDay15	chr6	138109234	138109696	463	*	Promoter (1-2kb)	6	138088505	138107419	18915	2	64065	ENST00000421351.4	-1815	ENSG00000112378
LINC02382	long intergenic non-protein coding RNA 2382	0.032551	-0.477739	0.542841	5.40099	0.132289	0.896189	0.988416	-5.89554	peak_123916	Day0vsDay8	chr4	170815951	170816586	636	*	Distal Intergenic	4	170742469	170743718	1250	2	100506107	ENST00000515840.1	-72233	ENSG00000250968
IL10RA	interleukin 10 receptor subunit alpha	0.0325555	-0.420492	0.485603	5.65797	0.149736	0.882661	0.986861	-5.89175	peak_31993	Day0vsDay8	chr11	117985842	117987740	1899	*	Promoter (<=1kb)	11	117986370	117999798	13429	1	3587	ENST00000530761.5	0	ENSG00000110324
CYTOR	cytoskeleton regulator RNA	0.0325563	-0.347245	0.412358	4.20442	0.18187	0.85777	0.949823	-5.66778	peak_86885	Day0vsDay27	chr2	87542688	87542957	270	*	Intron	2	87518613	87521513	2901	1	112597	ENST00000643321.1	24075	ENSG00000222041
GRK5-IT1	GRK5 intronic transcript 1	0.03256	-0.479126	0.544246	6.29124	0.131898	0.896253	0.988416	-5.89433	peak_22790	Day0vsDay8	chr10	119268526	119269582	1057	*	Intron	10	119208531	119211760	3230	1	101927868	ENST00000421206.1	59995	NA
FAHD2B	fumarylacetoacetate hydrolase domain containing 2B	0.0325682	-0.632537	0.697674	1.71723	0.101542	0.920086	0.991956	-5.73856	peak_87321	Day0vsDay8	chr2	97048484	97048815	332	*	Distal Intergenic	2	97083890	97094820	10931	2	151313	ENST00000474849.1	46005	ENSG00000144199
SPARC	secreted protein acidic and cysteine rich	0.03257	-0.778251	0.843391	-0.703481	0.0832625	0.934389	0.97938	-5.72713	peak_132248	Day0vsDay27	chr5	151686540	151687409	870	*	Promoter (<=1kb)	5	151661096	151686915	25820	2	6678	ENST00000231061.9	0	ENSG00000113140
FOXC2	forkhead box C2	0.0325756	-1.31239	1.37754	-0.842647	0.0502039	0.960409	0.995983	-5.6068	peak_62568	Day0vsDay8	chr16	86563633	86564566	934	*	Promoter (2-3kb)	16	86566829	86569728	2900	1	2303	ENST00000649859.1	-2263	ENSG00000176692
ETS2	ETS proto-oncogene 2, transcription factor	0.0325806	-0.358029	0.42319	2.3299	0.173048	0.864443	0.963604	-5.48223	peak_102018	Day0vsDay15	chr21	38817434	38818448	1015	*	Exon	21	38809636	38818646	9011	1	2114	ENST00000456966.1	7798	ENSG00000157557
SERPINA12	serpin family A member 12	0.0325822	-0.472044	0.537209	-0.167109	0.138949	0.891084	0.962774	-5.66634	peak_49554	Day0vsDay27	chr14	94522391	94523783	1393	*	Distal Intergenic	14	94487283	94517844	30562	2	145264	ENST00000341228.2	-4547	ENSG00000165953
R3HDM4	R3H domain containing 4	0.0325993	-0.493052	0.55825	6.69407	0.129655	0.898309	0.988416	-5.89219	peak_75107	Day0vsDay8	chr19	899557	900898	1342	*	Promoter (<=1kb)	19	899644	901236	1593	2	91300	ENST00000586080.1	338	ENSG00000198858
ITGAD	integrin subunit alpha D	0.0326029	-0.415265	0.480471	0.36652	0.152538	0.88043	0.968037	-5.47439	peak_59426	Day0vsDay15	chr16	31386239	31387047	809	*	Distal Intergenic	16	31393335	31408619	15285	1	3681	ENST00000444228.2	-6288	ENSG00000156886
ITGA3	integrin subunit alpha 3	0.0326035	-0.332373	0.39758	2.1703	0.18956	0.851838	0.947569	-5.68341	peak_67820	Day0vsDay27	chr17	50084735	50085240	506	*	Promoter (1-2kb)	17	50086329	50090481	4153	1	3675	ENST00000506437.1	-1089	ENSG00000005884
KCNK1	potassium two pore domain channel subfamily K member 1	0.0326086	-0.440163	0.50538	0.515694	0.14401	0.886949	0.969854	-5.44653	peak_14104	Day0vsDay15	chr1	233613489	233615348	1860	*	Promoter (<=1kb)	1	233614106	233672514	58409	1	3775	ENST00000366621.8	0	ENSG00000135750
NT5DC1	5'-nucleotidase domain containing 1	0.0326113	-0.414861	0.480083	-0.165956	0.151533	0.881138	0.968192	-5.46342	peak_140287	Day0vsDay15	chr6	116100401	116101711	1311	*	Promoter (<=1kb)	6	116100851	116145495	44645	1	221294	ENST00000419791.3	0	ENSG00000178425
LOC124903185	uncharacterized LOC124903185	0.0326124	-0.493962	0.559187	7.24858	0.128375	0.899008	0.988476	-5.89368	peak_43943	Day0vsDay8	chr13	77415365	77416104	740	*	Promoter (1-2kb)	13	77417821	77422847	5027	1	124903185	ENST00000649088.1	-1717	NA
PLEKHA4	pleckstrin homology domain containing A4	0.0326185	-0.418426	0.483663	2.45779	0.152212	0.880765	0.958936	-5.68852	peak_80348	Day0vsDay27	chr19	48842528	48843166	639	*	Promoter (2-3kb)	19	48837110	48845551	8442	2	57664	ENST00000597129.1	2385	ENSG00000105559
LINC00642	long intergenic non-protein coding RNA 642	0.0326186	-0.421616	0.486853	4.19553	0.1517	0.881155	0.98681	-5.89963	peak_49140	Day0vsDay8	chr14	90491866	90492454	589	*	Distal Intergenic	14	90457275	90458904	1630	1	400238	ENST00000656418.1	34591	ENSG00000233208
EMB	embigin	0.0326216	-0.392519	0.457763	2.08387	0.159049	0.875069	0.986593	-5.86464	peak_127491	Day0vsDay8	chr5	49657577	49657886	310	*	Distal Intergenic	5	50398027	50411998	13972	2	133418	ENST00000505896.5	754112	ENSG00000170571
GSTT4	glutathione S-transferase theta 4	0.0326326	-0.382429	0.447694	2.9898	0.167699	0.868705	0.954138	-5.677	peak_104040	Day0vsDay27	chr22	23989274	23990289	1016	*	Promoter (1-2kb)	22	23976872	23991421	14550	2	25774	ENST00000437021.2	1132	ENSG00000276950
EDAR	ectodysplasin A receptor	0.0326346	-0.370155	0.435425	1.268	0.175757	0.862502	0.96317	-5.47566	peak_88138	Day0vsDay15	chr2	108942141	108942644	504	*	Intron	2	108894471	108989220	94750	2	10913	ENST00000258443.7	46576	ENSG00000135960
CYB5R2	cytochrome b5 reductase 2	0.0326374	-0.34271	0.407985	2.45171	0.186897	0.853993	0.948308	-5.67075	peak_25625	Day0vsDay27	chr11	7672758	7674631	1874	*	Promoter (<=1kb)	11	7665100	7673472	8373	2	51700	ENST00000524790.5	0	ENSG00000166394
DIP2A	disco interacting protein 2 homolog A	0.032639	-0.473388	0.538666	0.849992	0.136088	0.893226	0.971847	-5.53026	peak_102989	Day0vsDay15	chr21	46536189	46536690	502	*	Promoter (2-3kb)	21	46538735	46547205	8471	1	23181	ENST00000480553.1	-2045	ENSG00000160305
NHSL3	NHS like 3	0.0326391	-0.4371	0.502378	2.0159	0.144594	0.886586	0.969818	-5.51125	peak_3739	Day0vsDay15	chr1	32741111	32742895	1785	*	Promoter (<=1kb)	1	32741830	32774970	33141	1	57648	ENST00000401073.7	0	ENSG00000162522
SMNDC1	survival motor neuron domain containing 1	0.0326499	-0.42556	0.49086	4.83225	0.15238	0.880636	0.9681	-5.47184	peak_22091	Day0vsDay15	chr10	110356034	110357231	1198	*	Distal Intergenic	10	110297570	110304938	7369	2	10285	ENST00000674928.1	-51096	ENSG00000119953
BRCA2	BRCA2 DNA repair associated	0.0326578	-0.406838	0.472153	1.19581	0.160803	0.874092	0.956024	-5.65142	peak_42221	Day0vsDay27	chr13	32314725	32316193	1469	*	Promoter (<=1kb)	13	32315086	32400268	85183	1	675	ENST00000544455.6	0	ENSG00000139618
LINC01287	long intergenic non-protein coding RNA 1287	0.0326791	-0.365623	0.430981	3.01934	0.170225	0.866613	0.985573	-5.82804	peak_153073	Day0vsDay8	chr7	153518191	153518682	492	*	Distal Intergenic	7	153399919	153413985	14067	2	103724390	ENST00000660414.1	-104206	ENSG00000234722
DTNBP1	dystrobrevin binding protein 1	0.0326799	-0.387113	0.452473	1.12705	0.161362	0.873268	0.96635	-5.50654	peak_135650	Day0vsDay15	chr6	15671986	15672653	668	*	Distal Intergenic	6	15522843	15663058	140216	2	84062	ENST00000513680.5	-8928	ENSG00000047579
CASZ1	castor zinc finger 1	0.0326847	-0.396374	0.461743	4.94916	0.158028	0.876195	0.967208	-5.47459	peak_1276	Day0vsDay15	chr1	10693561	10695332	1772	*	Promoter (<=1kb)	1	10652984	10694479	41496	2	54897	ENST00000496432.6	0	ENSG00000130940
PRR5L	proline rich 5 like	0.0326882	-0.488248	0.553625	2.32353	0.132458	0.896094	0.988416	-5.84845	peak_27173	Day0vsDay8	chr11	36380821	36381281	461	*	Intron	11	36377522	36403359	25838	1	79899	ENST00000530050.5	3299	ENSG00000135362
PFN4	profilin family member 4	0.0326884	-0.386459	0.451836	0.345974	0.161653	0.873041	0.966307	-5.49862	peak_83292	Day0vsDay15	chr2	24122925	24124240	1316	*	Promoter (<=1kb)	2	24114809	24123334	8526	2	375189	ENST00000313213.5	0	ENSG00000176732
LINC02655	long intergenic non-protein coding RNA 2655	0.0326937	-0.472789	0.538177	-0.105648	0.134373	0.894349	0.963869	-5.7264	peak_20289	Day0vsDay27	chr10	80996871	80998332	1462	*	Distal Intergenic	10	80649797	80653732	3936	1	105378386	ENST00000436500.1	347074	ENSG00000231082
PRELP	proline and arginine rich end leucine rich repeat protein	0.0326948	-0.878429	0.943818	0.209199	0.0743804	0.941374	0.985026	-5.44165	peak_12032	Day0vsDay15	chr1	203439817	203441355	1539	*	Distal Intergenic	1	203475806	203491352	15547	1	5549	ENST00000343110.3	-34451	ENSG00000188783
SLC5A10	solute carrier family 5 member 10	0.0326981	-0.424703	0.4901	1.18263	0.148177	0.88354	0.96009	-5.72454	peak_65138	Day0vsDay27	chr17	18955419	18955959	541	*	Intron	17	18952188	19020685	68498	1	125206	ENST00000395643.6	3231	ENSG00000154025
AP1B1	adaptor related protein complex 1 subunit beta 1	0.0327019	-0.335246	0.40065	2.62618	0.186808	0.853858	0.960714	-5.49143	peak_104505	Day0vsDay15	chr22	29387654	29389011	1358	*	Promoter (<=1kb)	22	29327680	29388570	60891	2	162	ENST00000357586.7	0	ENSG00000100280
NCAPD3	non-SMC condensin II complex subunit D3	0.0327033	-0.456716	0.522122	2.35673	0.138506	0.89109	0.988046	-5.86632	peak_33410	Day0vsDay8	chr11	134225377	134225632	256	*	Promoter (<=1kb)	11	134151868	134225504	73637	2	23310	ENST00000688672.1	0	ENSG00000151503
ASAP2	ArfGAP with SH3 domain, ankyrin repeat and PH domain 2	0.0327041	-0.444051	0.509459	3.62607	0.142864	0.887942	0.987498	-5.88659	peak_82300	Day0vsDay8	chr2	9307859	9308865	1007	*	Intron	2	9323121	9358838	35718	1	8853	ENST00000641030.1	-14256	ENSG00000151693
DRD3	dopamine receptor D3	0.0327077	-0.32499	0.390406	1.59922	0.192858	0.849156	0.959333	-5.47299	peak_112911	Day0vsDay15	chr3	114178854	114179075	222	*	Promoter (<=1kb)	3	114127580	114179052	51473	2	1814	ENST00000383673.5	0	ENSG00000151577
SPIRE2	spire type actin nucleation factor 2	0.032715	-0.48602	0.55145	0.655627	0.130725	0.89717	0.965116	-5.70812	peak_63182	Day0vsDay27	chr16	89841035	89841819	785	*	Intron	16	89849866	89870386	20521	1	84501	ENST00000569108.5	-8047	ENSG00000204991
PBX3	PBX homeobox 3	0.032716	-1.08126	1.14669	-0.606682	0.0608756	0.952003	0.995613	-5.59779	peak_166945	Day0vsDay8	chr9	126015474	126017555	2082	*	Distal Intergenic	9	125865271	125935531	70261	1	5090	ENST00000428092.1	150203	ENSG00000167081
LOC101928775	uncharacterized LOC101928775	0.0327163	-0.403046	0.468479	2.08812	0.156765	0.877119	0.957475	-5.68478	peak_166376	Day0vsDay27	chr9	115788188	115789017	830	*	Distal Intergenic	9	115324932	115744330	419399	2	101928775	ENST00000646338.1	-43858	NA
CFAP92	cilia and flagella associated protein 92 (putative)	0.0327251	-1.29346	1.35891	0.328194	0.0511485	0.959665	0.995983	-5.5084	peak_113970	Day0vsDay8	chr3	128993631	128994512	882	*	Promoter (<=1kb)	3	128909866	128994076	84211	2	57501	ENST00000511438.5	0	ENSG00000114656
LOC124902062	uncharacterized LOC124902062	0.0327328	-0.323375	0.38884	4.47896	0.195697	0.847088	0.958533	-5.47051	peak_156218	Day0vsDay15	chr8	35957508	35957746	239	*	Intron	8	35970601	36190815	220215	1	124902062	ENST00000662333.1	-12855	ENSG00000253452
C13orf46	chromosome 13 open reading frame 46	0.032733	-0.409596	0.475062	2.02988	0.155733	0.877963	0.957651	-5.69502	peak_45692	Day0vsDay27	chr13	114001200	114003720	2521	*	Intron	13	113953705	113974076	20372	2	100507747	ENST00000636427.3	-27124	ENSG00000283199
MVK	mevalonate kinase	0.032736	-0.745413	0.810885	0.106734	0.0883974	0.930562	0.993195	-5.55597	peak_38894	Day0vsDay8	chr12	109631299	109631833	535	*	Distal Intergenic	12	109593759	109597212	3454	1	4598	ENST00000697198.1	37540	ENSG00000110921
LOC124901628	uncharacterized LOC124901628	0.0327377	-0.301839	0.367314	2.20459	0.203571	0.84115	0.943554	-5.68548	peak_146813	Day0vsDay27	chr7	47191855	47193184	1330	*	Distal Intergenic	7	47252139	47254558	2420	2	124901628	ENST00000656460.1	61374	ENSG00000286315
SLC25A3P1	solute carrier family 25 member 3 pseudogene 1	0.032738	-1.22604	1.29151	0.131432	0.053909	0.95749	0.995983	-5.51926	peak_5329	Day0vsDay8	chr1	53438272	53439794	1523	*	Promoter (<=1kb)	1	53438711	53439569	859	2	163742	ENST00000562700.1	0	ENSG00000293595
USP7	ubiquitin specific peptidase 7	0.0327416	-0.809161	0.874644	0.579753	0.0808382	0.936324	0.980072	-5.66508	peak_57485	Day0vsDay27	chr16	9008417	9009224	808	*	Distal Intergenic	16	8892097	8975328	83232	2	7874	ENST00000673704.1	-33089	ENSG00000187555
TWF2	twinfilin actin binding protein 2	0.0327526	-0.482552	0.548057	6.54727	0.132529	0.896043	0.988416	-5.89218	peak_110543	Day0vsDay8	chr3	52231355	52232155	801	*	Promoter (<=1kb)	3	52228633	52232273	3641	2	11344	ENST00000679180.1	118	ENSG00000247596
DLG5	discs large MAGUK scaffold protein 5	0.0327656	-0.551055	0.616586	0.243469	0.116724	0.908186	0.969595	-5.69383	peak_19900	Day0vsDay27	chr10	77898408	77899500	1093	*	Intron	10	77796061	77889507	93447	2	9231	ENST00000468332.6	-8901	ENSG00000151208
IRF4	interferon regulatory factor 4	0.0327664	-0.528373	0.593906	-0.519239	0.12188	0.904254	0.974251	-5.45769	peak_134563	Day0vsDay15	chr6	501811	502583	773	*	Intron	6	391777	396085	4309	1	3662	ENST00000469834.2	110034	ENSG00000137265
SPMAP2L	sperm microtubule associated protein 2 like	0.0327695	-0.49904	0.564579	1.45075	0.127885	0.899473	0.97325	-5.49889	peak_120423	Day0vsDay15	chr4	56575908	56576225	318	*	Intron	4	56557716	56596545	38830	1	100506564	ENST00000510716.1	18192	ENSG00000249693
LINC01519	long intergenic non-protein coding RNA 1519	0.0327717	-1.30258	1.36812	-0.596559	0.0508699	0.959884	0.995983	-5.55925	peak_20456	Day0vsDay8	chr10	84866043	84867071	1029	*	Distal Intergenic	10	85193421	85197958	4538	2	101929624	ENST00000454178.1	330887	ENSG00000237267
L3MBTL4	L3MBTL histone methyl-lysine binding protein 4	0.0327814	-0.339141	0.404704	2.33037	0.185071	0.855274	0.961331	-5.48222	peak_71023	Day0vsDay15	chr18	6430506	6431022	517	*	Distal Intergenic	18	6244567	6415237	170671	2	91133	ENST00000581231.5	-15269	ENSG00000154655
SEC22B	SEC22 homolog B, vesicle trafficking protein	0.0327833	-0.719763	0.78533	0.965711	0.091703	0.927923	0.977308	-5.68154	peak_8336	Day0vsDay27	chr1	120213342	120214335	994	*	Intron	1	120150898	120176520	25623	2	9554	ENST00000578049.4	-36822	ENSG00000265808
PRKAR1B-AS1	PRKAR1B antisense RNA 1	0.0327842	-0.671003	0.736571	1.14657	0.0985817	0.922554	0.992447	-5.69053	peak_143702	Day0vsDay8	chr7	636324	637042	719	*	Intron	7	602792	608482	5691	1	101926963	ENST00000429872.2	33532	ENSG00000237181
LINC00482	long intergenic non-protein coding RNA 482	0.0327864	-0.577595	0.643168	1.17001	0.11134	0.912348	0.990478	-5.75338	peak_70339	Day0vsDay8	chr17	81309031	81309803	773	*	Promoter (<=1kb)	17	81303771	81309278	5508	2	284185	ENST00000332012.7	0	NA
JADE2	jade family PHD finger 2	0.0327879	-0.498091	0.563667	-0.19911	0.129085	0.898578	0.965885	-5.69878	peak_130880	Day0vsDay27	chr5	134537570	134538159	590	*	Promoter (1-2kb)	5	134535858	134579475	43618	1	23338	ENST00000430087.2	1712	ENSG00000043143
LTB	lymphotoxin beta	0.0327942	-0.671926	0.737514	-0.892095	0.0964577	0.924023	0.980336	-5.49431	peak_136556	Day0vsDay15	chr6	31580459	31581493	1035	*	Promoter (<=1kb)	6	31580624	31582406	1783	2	4050	ENST00000482429.1	913	ENSG00000227507
BRF1	BRF1 RNA polymerase III transcription initiation factor subunit	0.0327991	-0.342737	0.408335	2.16279	0.181037	0.857981	0.962204	-5.49694	peak_50807	Day0vsDay15	chr14	105247969	105249376	1408	*	Promoter (<=1kb)	14	105228861	105248911	20051	2	2972	ENST00000550208.1	0	ENSG00000185024
ASXL1	ASXL transcriptional regulator 1	0.0328274	-0.456167	0.521822	1.61895	0.139152	0.890585	0.962666	-5.72451	peak_97464	Day0vsDay27	chr20	32321318	32322342	1025	*	Intron	20	32358330	32439260	80931	1	171023	ENST00000651418.1	-35988	ENSG00000171456
NXPH1	neurexophilin 1	0.0328284	-0.398349	0.464006	0.0581856	0.157816	0.876029	0.967196	-5.50017	peak_144717	Day0vsDay15	chr7	8442723	8443303	581	*	Intron	7	8435195	8751383	316189	1	30010	ENST00000429542.1	7528	ENSG00000122584
LINC02088	long intergenic non-protein coding RNA 2088	0.0328305	-0.330214	0.395875	1.75461	0.192108	0.850151	0.959596	-5.47248	peak_65326	Day0vsDay15	chr17	20635970	20637174	1205	*	Promoter (2-3kb)	17	20612912	20633234	20323	2	105371582	ENST00000428134.1	-2736	ENSG00000227685
GLB1L3	galactosidase beta 1 like 3	0.0328357	-0.351769	0.41744	4.30798	0.180912	0.858572	0.962329	-5.47014	peak_33417	Day0vsDay15	chr11	134275502	134276888	1387	*	Promoter (<=1kb)	11	134276379	134319564	43186	1	112937	ENST00000431683.7	0	ENSG00000166105
MIR8071-2	microRNA 8071-2	0.032839	-0.601589	0.667267	-0.510792	0.107816	0.915155	0.972468	-5.73472	peak_50893	Day0vsDay27	chr14	105641080	105641721	642	*	Promoter (<=1kb)	14	105640168	105640232	65	1	102466889	ENST00000616772.1	912	ENSG00000277030
NFATC2	nuclear factor of activated T cells 2	0.0328554	-0.346479	0.41219	1.80721	0.179532	0.859149	0.962567	-5.48675	peak_99390	Day0vsDay15	chr20	51588585	51589316	732	*	Distal Intergenic	20	51391228	51562831	171604	2	4773	ENST00000609507.1	-25754	ENSG00000101096
ANAPC1	anaphase promoting complex subunit 1	0.0328577	-0.402005	0.467721	0.766564	0.157539	0.876373	0.96726	-5.46203	peak_88495	Day0vsDay15	chr2	111811471	111812145	675	*	Intron	2	111802533	111821756	19224	2	64682	ENST00000485325.1	9611	ENSG00000153107
RBFOX3	RNA binding fox-1 homolog 3	0.0328646	-0.417309	0.483038	1.53333	0.151701	0.880867	0.98681	-5.8265	peak_70047	Day0vsDay8	chr17	79534957	79535505	549	*	Intron	17	79090816	79516148	425333	2	146713	ENST00000580155.5	-18809	ENSG00000167281
BMS1P1	BMS1 pseudogene 1	0.0328749	-0.68257	0.74832	2.81053	0.0952456	0.924974	0.992881	-5.85626	peak_18050	Day0vsDay8	chr10	46786031	46787558	1528	*	Promoter (<=1kb)	10	46786674	46811989	25316	1	399761	ENST00000580094.5	0	ENSG00000291069
CETN4P	centrin 4, pseudogene	0.0328754	-0.405884	0.471635	3.64309	0.155564	0.878077	0.957651	-5.68229	peak_122395	Day0vsDay27	chr4	122716727	122717401	675	*	Distal Intergenic	4	122730548	122732193	1646	2	729338	ENST00000432407.1	14792	NA
SLC26A3	solute carrier family 26 member 3	0.0328758	-0.537694	0.603446	1.72074	0.119433	0.906007	0.968574	-5.71397	peak_150450	Day0vsDay27	chr7	107827217	107827750	534	*	Distal Intergenic	7	107791852	107803225	11374	2	1811	ENST00000453332.1	-23992	ENSG00000091138
PRKAG2	protein kinase AMP-activated non-catalytic subunit gamma 2	0.0328814	-0.948495	1.01426	-0.622655	0.0726546	0.942974	0.994706	-5.64424	peak_152921	Day0vsDay8	chr7	151796366	151797134	769	*	Intron	7	151675548	151790632	115085	2	51422	ENST00000461529.1	-5734	ENSG00000106617
SYT2	synaptotagmin 2	0.0328818	-0.48209	0.547854	0.666004	0.132351	0.895899	0.964687	-5.71762	peak_11941	Day0vsDay27	chr1	202624737	202625144	408	*	Intron	1	202590596	202643453	52858	2	127833	ENST00000367267.5	18309	ENSG00000143858
BAMBI	BMP and activin membrane bound inhibitor	0.0328891	-0.357324	0.423102	1.62342	0.174706	0.862895	0.963183	-5.48419	peak_16946	Day0vsDay15	chr10	28663547	28664229	683	*	Distal Intergenic	10	28677510	28682677	5168	1	25805	ENST00000497699.1	-13281	ENSG00000095739
LINC03068	long intergenic non-protein coding RNA 3068	0.03289	-0.377334	0.443114	2.0337	0.166955	0.869217	0.964924	-5.48093	peak_24453	Day0vsDay15	chr10	132434321	132435692	1372	*	Exon	10	132433733	132441484	7752	2	105378568	ENST00000450206.1	5792	NA
ATF7IP	activating transcription factor 7 interacting protein	0.0328924	-0.470238	0.536023	1.6758	0.140786	0.889664	0.970757	-5.45742	peak_34754	Day0vsDay15	chr12	14408278	14408597	320	*	Promoter (<=1kb)	12	14408490	14424423	15934	1	55729	ENST00000541056.1	0	ENSG00000171681
CD82	CD82 molecule	0.0328955	-0.446602	0.512393	0.215869	0.142203	0.888203	0.961728	-5.76096	peak_27462	Day0vsDay27	chr11	44445878	44447301	1424	*	Distal Intergenic	11	44564427	44615295	50869	1	3732	ENST00000526958.5	-117126	ENSG00000085117
GLT8D2	glycosyltransferase 8 domain containing 2	0.0328979	-0.533171	0.598966	0.483746	0.120464	0.9052	0.974478	-5.49204	peak_38423	Day0vsDay15	chr12	104057672	104058159	488	*	Intron	12	103989280	104064183	74904	2	83468	ENST00000548660.5	6024	ENSG00000120820
LOC107983998	uncharacterized LOC107983998	0.0329106	-0.41752	0.483341	0.0218331	0.152461	0.880381	0.968037	-5.45563	peak_81210	Day0vsDay15	chr19	55631677	55632098	422	*	Promoter (2-3kb)	19	55635016	55642818	7803	1	107983998	ENST00000592881.1	-2918	NA
