## Supplementary_Tables_ext for "Vδ2 T cell activation by malaria is enhanced in second infection via the cell extrinsic cytokine milieu": SuppTable13_DAR_ATACseq.xlsx (part 36 of 55)

### Sheet: DAR analysis (continued)
SYMBOL	GENENAME	logFC	CI.L	CI.R	AveExpr	t	P.Value	adj.P.Val	B	GeneID	Comparison	seqnames	Peakstart	Peakend	Peakwidth	strand	Annotation	geneChr	geneStart	geneEnd	geneLength	geneStrand	geneId	transcriptId	distanceToTSS	ENSEMBL
NUP42	nucleoporin 42	0.0329136	-0.497391	0.563219	6.33656	0.128826	0.898935	0.988463	-5.89371	peak_145187	Day0vsDay8	chr7	23205900	23206666	767	*	Exon	7	23199424	23200824	1401	1	11097	ENST00000489145.1	6476	ENSG00000136243
LOC124900527	small Cajal body-specific RNA 4	0.0329318	-0.798795	0.864658	-0.483522	0.0820714	0.935325	0.983446	-5.52248	peak_89836	Day0vsDay15	chr2	130930841	130931617	777	*	Promoter (<=1kb)	2	130929762	130929884	123	2	124900527	ENST00000628597.1	-957	ENSG00000281516
MIR378C	microRNA 378c	0.0329355	-0.471175	0.537046	0.575662	0.135885	0.893193	0.963386	-5.69564	peak_24147	Day0vsDay27	chr10	130986466	130987855	1390	*	Distal Intergenic	10	130962588	130962668	81	2	100422867	ENST00000578683.1	-23798	ENSG00000264803
CRNN	cornulin	0.0329355	-0.406629	0.4725	1.84665	0.155891	0.877762	0.967513	-5.48778	peak_9019	Day0vsDay15	chr1	152458316	152458907	592	*	Distal Intergenic	1	152409243	152414263	5021	2	49860	ENST00000271835.3	-44053	ENSG00000143536
PCDH15	protocadherin related 15	0.0329415	-0.610817	0.6767	-0.362434	0.106066	0.916482	0.977672	-5.50362	peak_18599	Day0vsDay15	chr10	54064276	54065238	963	*	Intron	10	53806326	54195846	389521	2	65217	ENST00000642496.1	130608	ENSG00000150275
KDM4E	lysine demethylase 4E	0.0329453	-0.416178	0.482069	0.544876	0.152049	0.880522	0.958847	-5.7575	peak_30797	Day0vsDay27	chr11	95025908	95027905	1998	*	Promoter (<=1kb)	11	95025258	95027596	2339	1	390245	ENST00000450979.2	650	ENSG00000235268
KCNMB2-AS1	KCNMB2 antisense RNA 1	0.0329498	-0.381957	0.447857	2.0652	0.164611	0.87074	0.954849	-5.69232	peak_116255	Day0vsDay27	chr3	178790197	178790885	689	*	Intron	3	178748988	178801936	52949	2	104797538	ENST00000421498.1	11051	NA
RIOK2	RIO kinase 2	0.0329565	-0.629604	0.695517	1.41375	0.104592	0.91787	0.978039	-5.4668	peak_129335	Day0vsDay15	chr5	97231101	97231363	263	*	Intron	5	97160867	97183247	22381	2	55781	ENST00000283109.8	-47854	ENSG00000058729
LINC01395	long intergenic non-protein coding RNA 1395	0.0329603	-0.517798	0.583718	0.091165	0.124047	0.902394	0.967221	-5.74351	peak_33020	Day0vsDay27	chr11	129617348	129618460	1113	*	Promoter (<=1kb)	11	129612116	129617269	5154	2	101929557	ENST00000631195.1	-79	ENSG00000281097
HERC4	HECT and RLD domain containing E3 ubiquitin protein ligase 4	0.0329604	-0.465776	0.531697	-0.0348775	0.136987	0.892276	0.971511	-5.46573	peak_19059	Day0vsDay15	chr10	67976705	67977994	1290	*	Intron	10	67964792	67990241	25450	2	26091	ENST00000460168.1	12247	ENSG00000148634
LINC00567	long intergenic non-protein coding RNA 567	0.0329632	-0.439212	0.505139	6.03339	0.144884	0.886402	0.987245	-5.89196	peak_45202	Day0vsDay8	chr13	110822318	110822961	644	*	Distal Intergenic	13	110809676	110813084	3409	2	283486	ENST00000569854.1	-9234	ENSG00000259831
UPK3B	uroplakin 3B	0.0329634	-0.984204	1.05013	0.200898	0.0672744	0.947075	0.995095	-5.59975	peak_148911	Day0vsDay8	chr7	76515636	76516620	985	*	3' UTR	7	76511535	76514048	2514	1	105375355	ENST00000469114.1	4101	ENSG00000243566
COL23A1	collagen type XXIII alpha 1 chain	0.0329656	-0.27014	0.336072	2.6077	0.225436	0.823702	0.951285	-5.47209	peak_134124	Day0vsDay15	chr5	178514880	178515725	846	*	Intron	5	178237476	178562238	324763	2	91522	ENST00000679896.1	46513	ENSG00000050767
ICOSLG	inducible T cell costimulator ligand	0.0329671	-0.375538	0.441472	2.23093	0.16973	0.867071	0.9644	-5.48893	peak_102580	Day0vsDay15	chr21	44240115	44241632	1518	*	Promoter (<=1kb)	21	44215382	44240943	25562	2	23308	ENST00000643466.2	0	ENSG00000160223
LOC124900687	uncharacterized LOC124900687	0.0329681	-0.626995	0.692931	0.279022	0.103885	0.918299	0.97822	-5.52738	peak_119286	Day0vsDay15	chr4	25585867	25586328	462	*	Intron	4	25608711	25619468	10758	1	124900687	ENST00000515188.2	-22383	NA
EHMT1	euchromatic histone lysine methyltransferase 1	0.0329711	-0.495387	0.561329	4.06143	0.131113	0.897183	0.965116	-5.67198	peak_168703	Day0vsDay27	chr9	137828223	137829093	871	*	Intron	9	137832632	137834992	2361	1	79813	ENST00000472849.1	-3539	ENSG00000181090
LOC105375523	uncharacterized LOC105375523	0.0329754	-0.449622	0.515573	2.72038	0.141632	0.888648	0.987498	-5.82546	peak_151735	Day0vsDay8	chr7	136180919	136181425	507	*	Intron	7	136092957	136437426	344470	1	105375523	ENST00000435996.1	87962	ENSG00000232053
SORBS2	sorbin and SH3 domain containing 2	0.0329786	-0.54549	0.611447	0.199217	0.118863	0.906538	0.974686	-5.49906	peak_124526	Day0vsDay15	chr4	185736632	185737082	451	*	Intron	4	185678423	185740330	61908	2	8470	ENST00000452351.5	3248	ENSG00000154556
KCNA10	potassium voltage-gated channel subfamily A member 10	0.032983	-0.370525	0.436491	1.30714	0.173024	0.864558	0.963644	-5.47693	peak_7681	Day0vsDay15	chr1	110524128	110524972	845	*	Intron	1	110517217	110519175	1959	2	3744	ENST00000369771.4	-4953	ENSG00000143105
ADGRA1-AS1	ADGRA1 antisense RNA 1	0.0329899	-0.656192	0.722172	-0.374194	0.0992212	0.921853	0.979542	-5.53263	peak_24623	Day0vsDay15	chr10	133080023	133080868	846	*	Distal Intergenic	10	133083088	133085719	2632	2	100128127	ENST00000658362.1	4851	NA
LYPD5	LY6/PLAUR domain containing 5	0.0329904	-0.349744	0.415725	1.93457	0.181279	0.858134	0.949858	-5.68977	peak_79702	Day0vsDay27	chr19	43809787	43810335	549	*	Intron	19	43795927	43802447	6521	2	284348	ENST00000377950.8	-7340	ENSG00000159871
CDCP1	CUB domain containing protein 1	0.0329949	-0.697629	0.763619	-0.711231	0.0936073	0.926261	0.98098	-5.55886	peak_109826	Day0vsDay15	chr3	45093368	45094123	756	*	Exon	3	45112337	45139595	27259	2	64866	ENST00000490471.1	45472	ENSG00000163814
VASN	vasorin	0.0329978	-0.636671	0.702667	1.0154	0.102556	0.919354	0.991692	-5.67669	peak_57213	Day0vsDay8	chr16	4379036	4379443	408	*	Intron	16	4371848	4383538	11691	1	114990	ENST00000304735.4	7188	ENSG00000168140
SEPTIN7P2	septin 7 pseudogene 2	0.0329984	-0.365912	0.431909	0.967201	0.17358	0.863982	0.951994	-5.67243	peak_146727	Day0vsDay27	chr7	45715159	45715958	800	*	3' UTR	7	45723780	45728310	4531	2	641977	ENST00000444755.5	12352	ENSG00000291207
RRAS2	RAS related 2	0.0330031	-0.410335	0.476341	2.65386	0.154719	0.878591	0.986699	-5.84089	peak_26118	Day0vsDay8	chr11	14300039	14301194	1156	*	Intron	11	14277964	14295859	17896	2	22800	ENST00000414023.6	-4180	ENSG00000133818
CNOT6L	CCR4-NOT transcription complex subunit 6 like	0.0330038	-0.624457	0.690465	-0.564168	0.104052	0.918062	0.978098	-5.5818	peak_121103	Day0vsDay15	chr4	77821783	77822143	361	*	Promoter (2-3kb)	4	77720230	77819615	99386	2	246175	ENST00000512485.6	-2168	ENSG00000138767
CSTB	cystatin B	0.0330136	-0.637765	0.703793	0.781455	0.102017	0.919659	0.973967	-5.73294	peak_102513	Day0vsDay27	chr21	43766688	43768528	1841	*	Exon	21	43772511	43776238	3728	2	1476	ENST00000639959.1	7710	ENSG00000160213
ARSG	arylsulfatase G	0.0330151	-0.386911	0.452941	2.90614	0.165287	0.870561	0.986227	-5.82164	peak_68936	Day0vsDay8	chr17	68413940	68414534	595	*	Promoter (<=1kb)	17	68413740	68428763	15024	1	22901	ENST00000592030.1	200	ENSG00000141337
AGAP1	ArfGAP with GTPase domain, ankyrin repeat and PH domain 1	0.0330243	-0.36394	0.429988	1.29087	0.172441	0.864654	0.952291	-5.68646	peak_94610	Day0vsDay27	chr2	236043974	236044333	360	*	Promoter (1-2kb)	2	236045937	236125482	79546	1	116987	ENST00000453371.2	-1604	ENSG00000157985
CFTR	CF transmembrane conductance regulator	0.0330252	-0.834999	0.901049	-0.229532	0.0789913	0.937808	0.984094	-5.47976	peak_150759	Day0vsDay15	chr7	117653999	117654522	524	*	Promoter (1-2kb)	7	117652843	117715948	63106	1	1080	ENST00000600166.1	1156	ENSG00000001626
LOC124903394	uncharacterized LOC124903394	0.0330271	-0.666505	0.73256	-0.50322	0.0998662	0.921543	0.979304	-5.41758	peak_50658	Day0vsDay15	chr14	104319192	104320479	1288	*	Distal Intergenic	14	104376530	104378951	2422	2	124903394	ENST00000557687.1	58472	NA
SLC25A25	solute carrier family 25 member 25	0.0330304	-0.521384	0.587445	0.623248	0.12392	0.90252	0.967269	-5.74203	peak_167213	Day0vsDay27	chr9	128098109	128098683	575	*	Promoter (<=1kb)	9	128098304	128109245	10942	1	114789	ENST00000373064.9	0	ENSG00000148339
UROD	uroporphyrinogen decarboxylase	0.0330321	-0.453636	0.5197	2.20797	0.142582	0.888155	0.987498	-5.79547	peak_4851	Day0vsDay8	chr1	45018556	45019366	811	*	Exon	1	45014547	45015405	859	1	7389	ENST00000465678.1	4009	ENSG00000126088
CDH8	cadherin 8	0.0330345	-1.23333	1.2994	-0.629975	0.054071	0.957362	0.995983	-5.60412	peak_60709	Day0vsDay8	chr16	61324780	61325932	1153	*	Distal Intergenic	16	61655560	61714058	58499	2	1006	ENST00000583483.1	388126	ENSG00000150394
TFEC	transcription factor EC	0.0330372	-0.656143	0.722217	1.34998	0.0993636	0.921741	0.99237	-5.73923	peak_150695	Day0vsDay8	chr7	116173064	116173567	504	*	Distal Intergenic	7	115941756	116159896	218141	2	22797	ENST00000484212.5	-13168	ENSG00000105967
SMIM3	small integral membrane protein 3	0.0330428	-0.359241	0.425327	1.46171	0.176676	0.861678	0.963167	-5.48691	peak_132151	Day0vsDay15	chr5	150795478	150796456	979	*	3' UTR	5	150778805	150796734	17930	1	85027	ENST00000648745.1	16673	ENSG00000256235
ARAP1	ArfGAP with RhoGAP domain, ankyrin repeat and PH domain 1	0.0330452	-0.415337	0.481427	1.53116	0.15328	0.879794	0.967855	-5.50854	peak_29689	Day0vsDay15	chr11	72704014	72705499	1486	*	Promoter (<=1kb)	11	72697376	72703411	6036	2	116985	ENST00000452383.2	-603	ENSG00000186635
SNORD31B	small nucleolar RNA, C/D box 31B	0.0330537	-0.627862	0.69397	-0.295507	0.104004	0.918163	0.973489	-5.70589	peak_45001	Day0vsDay27	chr13	107211077	107211432	356	*	Intron	13	107320895	107320963	69	2	109616978	ENST00000364977.1	109531	ENSG00000201847
TMEM106B	transmembrane protein 106B	0.0330607	-0.790858	0.85698	0.789734	0.0831734	0.934459	0.979419	-5.68948	peak_144808	Day0vsDay27	chr7	12170103	12171322	1220	*	Distal Intergenic	7	12211270	12230939	19670	1	54664	ENST00000420833.5	-39948	ENSG00000106460
COL26A1	collagen type XXVI alpha 1 chain	0.0330622	-0.318646	0.384771	2.88964	0.194853	0.847281	0.958564	-5.48535	peak_149984	Day0vsDay15	chr7	101426266	101426929	664	*	Intron	7	101362877	101559024	196148	1	136227	ENST00000613501.1	63389	ENSG00000160963
LINC00920	long intergenic non-protein coding RNA 920	0.0330634	-1.08418	1.1503	-0.696037	0.0613421	0.951636	0.995587	-5.68495	peak_60907	Day0vsDay8	chr16	66408330	66409016	687	*	Promoter (<=1kb)	16	66408516	66412135	3620	1	100505865	ENST00000499966.2	0	NA
DNMT3A	DNA methyltransferase 3 alpha	0.0330709	-0.669054	0.735195	-0.756548	0.0976313	0.923101	0.975541	-5.75007	peak_83379	Day0vsDay27	chr2	25224176	25224618	443	*	Distal Intergenic	2	25236974	25242015	5042	2	1788	ENST00000466601.5	17397	ENSG00000119772
CDK13	cyclin dependent kinase 13	0.0330756	-0.386992	0.453143	1.79933	0.165045	0.870718	0.954849	-5.67761	peak_146262	Day0vsDay27	chr7	39978696	39978982	287	*	Intron	7	39984105	40002031	17927	1	8621	ENST00000647518.1	-5123	ENSG00000065883
CEP192P1	CEP192 pseudogene 1	0.0330868	-0.516681	0.582855	0.423308	0.124748	0.901846	0.967088	-5.73166	peak_133823	Day0vsDay27	chr5	176208250	176208815	566	*	Distal Intergenic	5	176173345	176199295	25951	2	643201	ENST00000508056.5	-8955	ENSG00000248596
N4BP2L2	NEDD4 binding protein 2 like 2	0.0330893	-0.294093	0.360272	1.98395	0.209631	0.835868	0.955202	-5.48369	peak_42232	Day0vsDay15	chr13	32470705	32471547	843	*	Intron	13	32432417	32480638	48222	2	10443	ENST00000380121.7	9091	ENSG00000244754
WDR1	WD repeat domain 1	0.0330911	-0.414665	0.480847	2.43584	0.15759	0.876653	0.967313	-5.47782	peak_118773	Day0vsDay15	chr4	10155415	10156505	1091	*	Distal Intergenic	4	10075224	10116972	41749	2	9948	ENST00000699798.1	-38443	ENSG00000071127
CTD-2154B17.1	uncharacterized CTD-2154B17.1	0.0330975	-0.38116	0.447355	1.80775	0.168393	0.868089	0.985831	-5.82262	peak_125990	Day0vsDay8	chr5	10831794	10832630	837	*	Distal Intergenic	5	10775058	10777062	2005	2	102723441	ENST00000503953.1	-54732	NA
LINC00689	long intergenic non-protein coding RNA 689	0.0331022	-0.573849	0.640053	-0.0997382	0.113693	0.910597	0.970469	-5.64853	peak_153859	Day0vsDay27	chr7	159015200	159016223	1024	*	Promoter (1-2kb)	7	159017408	159030195	12788	1	154822	ENST00000413238.1	-1185	ENSG00000231419
CSMD3	CUB and Sushi multiple domains 3	0.0331163	-0.456716	0.522948	3.75676	0.144184	0.886991	0.961239	-5.67744	peak_159674	Day0vsDay27	chr8	114195322	114195865	544	*	Distal Intergenic	8	113018776	113436939	418164	2	114788	ENST00000497026.5	-758383	ENSG00000164796
LINC02963	long intergenic non-protein coding RNA 2963	0.0331212	-0.540605	0.606847	2.52173	0.1198	0.905857	0.989595	-5.81051	peak_35412	Day0vsDay8	chr12	34335581	34336094	514	*	Distal Intergenic	12	34191037	34219246	28210	2	123706542	ENST00000660987.1	-116335	ENSG00000255652
INAVA	innate immunity activator	0.033131	-0.478598	0.54486	1.43883	0.1342	0.894454	0.963924	-5.69801	peak_11717	Day0vsDay27	chr1	200891001	200891487	487	*	Promoter (<=1kb)	1	200891048	200899538	8491	1	55765	ENST00000532631.5	0	ENSG00000163362
TFEB	transcription factor EB	0.0331338	-0.375304	0.441572	3.85196	0.173756	0.86423	0.963523	-5.47575	peak_137599	Day0vsDay15	chr6	41726889	41727463	575	*	Intron	6	41683978	41723726	39749	2	7942	ENST00000416140.6	-3163	ENSG00000112561
PLEKHD1	pleckstrin homology and coiled-coil domain containing D1	0.0331362	-0.52584	0.592112	-0.128943	0.124678	0.902128	0.973576	-5.42018	peak_48095	Day0vsDay15	chr14	69528419	69529154	736	*	3' UTR	14	69484728	69531551	46824	1	400224	ENST00000322564.9	43691	ENSG00000175985
PACSIN2	protein kinase C and casein kinase substrate in neurons 2	0.0331378	-0.456614	0.52289	1.29648	0.140251	0.889727	0.96229	-5.72744	peak_106014	Day0vsDay27	chr22	42991088	42991517	430	*	Intron	22	42890944	43002440	111497	2	11252	ENST00000422336.5	10923	ENSG00000100266
SCAMP5	secretory carrier membrane protein 5	0.0331423	-0.622007	0.688292	2.40687	0.105059	0.917373	0.991231	-5.88939	peak_54475	Day0vsDay8	chr15	74955910	74957579	1670	*	Promoter (<=1kb)	15	74957219	75019277	62059	1	192683	ENST00000568423.5	0	ENSG00000198794
LINC01938	long intergenic non-protein coding RNA 1938	0.0331444	-0.342799	0.409088	1.87911	0.182744	0.856657	0.949167	-5.69655	peak_132925	Day0vsDay27	chr5	166038012	166038622	611	*	Distal Intergenic	5	165221190	165241756	20567	2	105377701	ENST00000659460.1	-796256	NA
FAM27E3	family with sequence similarity 27 member E3	0.0331459	-0.417741	0.484033	1.67209	0.152813	0.880212	0.968016	-5.49131	peak_163869	Day0vsDay15	chr9	67722576	67723079	504	*	Distal Intergenic	9	67717411	67719178	1768	2	100131997	ENST00000418795.3	-3398	ENSG00000274026
ARRDC4	arrestin domain containing 4	0.0331598	-0.451657	0.517977	2.15312	0.143474	0.887437	0.98736	-5.82412	peak_56100	Day0vsDay8	chr15	97978850	97979496	647	*	Distal Intergenic	15	97960703	97973833	13131	1	91947	ENST00000268042.7	18147	ENSG00000140450
ARHGAP25	Rho GTPase activating protein 25	0.033161	-0.331622	0.397944	2.69594	0.19095	0.850656	0.947091	-5.67116	peak_85734	Day0vsDay27	chr2	68709438	68709928	491	*	Intron	2	68734811	68826833	92023	1	9938	ENST00000409202.8	-24883	ENSG00000163219
FLNB	filamin B	0.0331671	-0.509721	0.576055	6.58715	0.12687	0.90044	0.988678	-5.89334	peak_110979	Day0vsDay8	chr3	57971746	57973203	1458	*	Distal Intergenic	3	58008398	58108103	99706	1	2317	ENST00000682097.1	-35195	ENSG00000136068
SIK3	SIK family kinase 3	0.0331728	-0.456535	0.522881	2.89419	0.14126	0.889139	0.987498	-5.87563	peak_31854	Day0vsDay8	chr11	116930157	116930839	683	*	Intron	11	116868792	116957044	88253	2	23387	ENST00000413553.1	26205	ENSG00000160584
APBA2	amyloid beta precursor protein binding family A member 2	0.0331785	-0.495553	0.56191	-0.0542908	0.13007	0.897682	0.97266	-5.46075	peak_51728	Day0vsDay15	chr15	29039742	29040236	495	*	Intron	15	29044324	29054675	10352	1	321	ENST00000558358.1	-4088	ENSG00000034053
PHACTR1	phosphatase and actin regulator 1	0.0331799	-0.345078	0.411438	1.61372	0.183533	0.856236	0.949087	-5.6951	peak_135425	Day0vsDay27	chr6	12889826	12890612	787	*	Intron	6	12957291	13290446	333156	1	221692	ENST00000692995.1	-66679	ENSG00000112137
SMPDL3B	sphingomyelin phosphodiesterase acid like 3B	0.0331882	-0.323585	0.389961	2.23478	0.198427	0.844961	0.944963	-5.68903	peak_3185	Day0vsDay27	chr1	27940141	27941008	868	*	Intron	1	27935110	27959151	24042	1	27293	ENST00000549094.1	5031	ENSG00000130768
ARHGAP28	Rho GTPase activating protein 28	0.0331922	-0.421734	0.488118	1.49035	0.151235	0.881156	0.98681	-5.85956	peak_71035	Day0vsDay8	chr18	6682612	6683079	468	*	Distal Intergenic	18	6729716	6915716	186001	1	79822	ENST00000383472.9	-46637	ENSG00000088756
GTSF1L	gametocyte specific factor 1 like	0.033198	-0.367223	0.433619	1.7235	0.174747	0.863239	0.963268	-5.49885	peak_98465	Day0vsDay15	chr20	43731720	43732270	551	*	Distal Intergenic	20	43726164	43727002	839	2	149699	ENST00000373003.2	-4718	ENSG00000124196
GNL2	G protein nucleolar 2	0.0332018	-0.616247	0.68265	-0.376036	0.108	0.915176	0.972468	-5.6818	peak_4176	Day0vsDay27	chr1	37612297	37613172	876	*	3' UTR	1	37566816	37595937	29122	2	29889	ENST00000373062.8	-16360	ENSG00000134697
VWF	von Willebrand factor	0.0332021	-0.464454	0.530858	-0.346044	0.138864	0.890844	0.962765	-5.73265	peak_34071	Day0vsDay27	chr12	5991789	5992465	677	*	Exon	12	5952268	5968214	15947	2	7450	ENST00000621700.1	-23575	ENSG00000110799
CMTM8	CKLF like MARVEL transmembrane domain containing 8	0.033205	-0.777292	0.843702	-0.157406	0.08512	0.932968	0.982765	-5.52673	peak_108951	Day0vsDay15	chr3	32285813	32286222	410	*	Intron	3	32238680	32370321	131642	1	152189	ENST00000307526.4	47133	ENSG00000170293
LGR6	leucine rich repeat containing G protein-coupled receptor 6	0.0332109	-0.498911	0.565333	2.00007	0.129368	0.898232	0.988416	-5.80315	peak_11916	Day0vsDay8	chr1	202235818	202236898	1081	*	Exon	1	202225423	202236334	10912	1	59352	ENST00000503519.1	10395	ENSG00000133067
UBR7	ubiquitin protein ligase E3 component n-recognin 7	0.0332184	-0.451265	0.517702	3.34238	0.14332	0.887585	0.987386	-5.88375	peak_49466	Day0vsDay8	chr14	93229923	93231874	1952	*	Distal Intergenic	14	93218681	93227225	8545	1	55148	ENST00000555329.1	11242	ENSG00000012963
EPS15L1	epidermal growth factor receptor pathway substrate 15 like 1	0.0332211	-0.349601	0.416043	0.811114	0.180415	0.858544	0.949995	-5.71082	peak_77407	Day0vsDay27	chr19	16368871	16370409	1539	*	Intron	19	16355239	16361953	6715	2	58513	ENST00000594851.5	-6918	ENSG00000127527
CYTOR	cytoskeleton regulator RNA	0.0332449	-0.350557	0.417047	1.73627	0.179982	0.859137	0.962567	-5.49406	peak_86883	Day0vsDay15	chr2	87538063	87538717	655	*	Intron	2	87518613	87521513	2901	1	112597	ENST00000643321.1	19450	ENSG00000222041
CAMTA1	calmodulin binding transcription activator 1	0.0332491	-0.438337	0.504836	2.37843	0.147824	0.884085	0.986907	-5.78608	peak_941	Day0vsDay8	chr1	7667226	7668486	1261	*	Promoter (1-2kb)	1	7669759	7767736	97978	1	23261	ENST00000700420.1	-1273	ENSG00000171735
SUPT16H	SPT16 homolog, facilitates chromatin remodeling subunit	0.033251	-0.358367	0.424869	3.85526	0.176935	0.861552	0.963152	-5.47423	peak_46002	Day0vsDay15	chr14	21365676	21366131	456	*	Intron	14	21351479	21358402	6924	2	11198	ENST00000557394.5	-7274	ENSG00000092201
RPS17	ribosomal protein S17	0.0332522	-0.410177	0.476682	1.40119	0.15674	0.87714	0.967313	-5.47969	peak_55112	Day0vsDay15	chr15	82532577	82533436	860	*	Exon	15	82533175	82540008	6834	2	6218	ENST00000561440.2	6572	ENSG00000182774
MIR1260B	microRNA 1260b	0.0332527	-0.387623	0.454129	3.0115	0.163768	0.871395	0.955148	-5.6852	peak_30867	Day0vsDay27	chr11	96214911	96216386	1476	*	Intron	11	96341438	96341526	89	1	100422991	ENST00000582890.3	-125052	ENSG00000266192
ZNF286A-TBC1D26	ZNF286A-TBC1D26 readthrough (NMD candidate)	0.0332581	-0.346609	0.413125	2.42485	0.185311	0.855174	0.948682	-5.67642	peak_64762	Day0vsDay27	chr17	15698997	15700306	1310	*	Promoter (<=1kb)	17	15699577	15701300	1724	1	119086082	ENST00000585207.5	0	NA
HNRNPC	heterogeneous nuclear ribonucleoprotein C	0.0332584	-0.493337	0.559854	3.83714	0.131145	0.897032	0.988416	-5.88691	peak_45987	Day0vsDay8	chr14	21220906	21221514	609	*	Intron	14	21211459	21213419	1961	2	3183	ENST00000555585.5	-7487	ENSG00000092199
RNF213	ring finger protein 213	0.0332616	-0.481712	0.548236	0.927926	0.135987	0.893317	0.963434	-5.69434	peak_70184	Day0vsDay27	chr17	80361555	80361996	442	*	Promoter (1-2kb)	17	80363353	80364520	1168	1	57674	ENST00000558488.1	-1357	ENSG00000173821
PNPLA7	patatin like phospholipase domain containing 7	0.0332749	-0.386599	0.453149	2.38009	0.170324	0.866742	0.985573	-5.8244	peak_168644	Day0vsDay8	chr9	137500190	137500719	530	*	Exon	9	137459953	137480727	20775	2	375775	ENST00000469998.1	-19463	ENSG00000130653
C10orf90	chromosome 10 open reading frame 90	0.033275	-0.413983	0.480533	1.11385	0.161202	0.873796	0.966468	-5.49468	peak_23571	Day0vsDay15	chr10	126662864	126664206	1343	*	Intron	10	126424997	126670693	245697	2	118611	ENST00000488181.3	6487	ENSG00000154493
LINC02030	long intergenic non-protein coding RNA 2030	0.0332791	-0.491165	0.557723	-0.0265874	0.1322	0.896072	0.964757	-5.75004	peak_110811	Day0vsDay27	chr3	55204513	55205000	488	*	Distal Intergenic	3	55226862	55299803	72942	1	105377098	ENST00000654581.1	-21862	NA
LBX1	ladybird homeobox 1	0.0332808	-0.308328	0.374889	2.49801	0.20194	0.841803	0.957003	-5.49085	peak_21561	Day0vsDay15	chr10	101214541	101215498	958	*	Distal Intergenic	10	101226994	101229463	2470	2	10660	ENST00000370193.4	13965	ENSG00000138136
EML4	EMAP like 4	0.0332835	-0.4938	0.560367	1.94163	0.131752	0.896587	0.96498	-5.67416	peak_84391	Day0vsDay27	chr2	42277773	42278751	979	*	Intron	2	42282909	42289913	7005	1	27436	ENST00000480320.1	-4158	ENSG00000143924
LRRC10B	leucine rich repeat containing 10B	0.0333003	-0.548702	0.615302	-0.723626	0.118599	0.90666	0.974686	-5.51307	peak_28300	Day0vsDay15	chr11	61517875	61518373	499	*	3' UTR	11	61508749	61511018	2270	1	390205	ENST00000378075.4	9126	ENSG00000204950
CTRB1	chymotrypsinogen B1	0.0333134	-0.578289	0.644916	-0.221181	0.1132	0.910946	0.976025	-5.49613	peak_61634	Day0vsDay15	chr16	75219673	75220348	676	*	Promoter (<=1kb)	16	75218988	75224924	5937	1	1504	ENST00000361017.9	685	ENSG00000168925
LINC00520	long intergenic non-protein coding RNA 520	0.0333175	-0.316546	0.383182	1.74736	0.197867	0.845358	0.958251	-5.48798	peak_47340	Day0vsDay15	chr14	55794449	55795751	1303	*	Promoter (<=1kb)	14	55792727	55796639	3913	2	645687	ENST00000554186.2	888	ENSG00000258791
CASTOR3P	CASTOR family member 3, pseudogene	0.0333251	-0.474901	0.541552	1.08224	0.135916	0.893113	0.971827	-5.52858	peak_149800	Day0vsDay15	chr7	100237240	100237820	581	*	Intron	7	100222645	100246548	23904	2	352954	ENST00000538588.2	8728	ENSG00000291122
TRIM29	tripartite motif containing 29	0.0333267	-0.324676	0.39133	0.502121	0.193521	0.848478	0.959029	-5.46853	peak_32276	Day0vsDay15	chr11	120079641	120081131	1491	*	Distal Intergenic	11	120112410	120117106	4697	2	23650	ENST00000526161.5	35975	ENSG00000137699
CSMD1	CUB and Sushi multiple domains 1	0.0333326	-0.533631	0.600296	-0.112503	0.121863	0.904104	0.967959	-5.74338	peak_154430	Day0vsDay27	chr8	5038689	5039380	692	*	Distal Intergenic	8	2938099	4994972	2056874	2	64478	ENST00000602557.5	-43717	ENSG00000183117
BCKDHB	branched chain keto acid dehydrogenase E1 subunit beta	0.0333326	-0.42461	0.491275	2.93776	0.154319	0.879277	0.986699	-5.87448	peak_138997	Day0vsDay8	chr6	80453517	80454852	1336	*	Promoter (<=1kb)	6	80453199	80463207	10009	1	594	ENST00000443221.2	318	ENSG00000083123
ANKRD11	ankyrin repeat domain containing 11	0.0333362	-0.468744	0.535416	3.1228	0.141913	0.888746	0.987498	-5.83915	peak_63066	Day0vsDay8	chr16	89278014	89279395	1382	*	Promoter (2-3kb)	16	89274735	89275118	384	2	29123	ENST00000645666.1	-2896	ENSG00000167522
HDAC4	histone deacetylase 4	0.0333446	-0.479798	0.546487	0.304289	0.136028	0.893163	0.963386	-5.67645	peak_95059	Day0vsDay27	chr2	239264575	239265745	1171	*	Intron	2	239186488	239236669	50182	2	9759	ENST00000496347.1	-27906	ENSG00000068024
SCARB1	scavenger receptor class B member 1	0.0333502	-0.311938	0.378638	2.60849	0.200851	0.842954	0.957464	-5.48021	peak_40325	Day0vsDay15	chr12	124842072	124842792	721	*	Intron	12	124778499	124863783	85285	2	949	ENST00000546215.5	20991	ENSG00000073060
MACORIS	macrophage enriched lincRNA repressor of IFN-gamma signaling	0.0333511	-0.394002	0.460704	-0.332418	0.163807	0.87157	0.955148	-5.67928	peak_17189	Day0vsDay27	chr10	31720666	31721898	1233	*	Distal Intergenic	10	31706718	31707487	770	2	101929951	ENST00000702488.1	-13179	ENSG00000237797
NT5M	5',3'-nucleotidase, mitochondrial	0.0333563	-0.318161	0.384874	2.31545	0.197481	0.84557	0.9583	-5.48769	peak_64944	Day0vsDay15	chr17	17372538	17373304	767	*	Distal Intergenic	17	17345269	17347152	1884	1	56953	ENST00000480529.1	27269	ENSG00000205309
SEC22A	SEC22 homolog A, vesicle trafficking protein	0.033358	-0.561747	0.628463	1.73056	0.116471	0.908413	0.990126	-5.83698	peak_113289	Day0vsDay8	chr3	123187638	123187979	342	*	Intron	3	123201927	123243950	42024	1	26984	ENST00000477063.5	-13948	ENSG00000121542
ABI1	abl interactor 1	0.0333637	-0.462443	0.52917	6.543	0.139559	0.890532	0.987922	-5.89245	peak_16848	Day0vsDay8	chr10	26860022	26861402	1381	*	Promoter (<=1kb)	10	26746593	26860892	114300	2	10006	ENST00000376170.8	0	ENSG00000136754
CPVL-AS2	CPVL antisense RNA 2	0.0333641	-0.370412	0.43714	1.9047	0.173625	0.864137	0.952072	-5.68402	peak_145570	Day0vsDay27	chr7	29015006	29015537	532	*	Intron	7	29000971	29010252	9282	1	100506497	ENST00000609495.1	14035	ENSG00000272568
KCNN3	potassium calcium-activated channel subfamily N member 3	0.033365	-0.464968	0.531698	0.902999	0.143922	0.887202	0.969979	-5.4608	peak_9222	Day0vsDay15	chr1	154784431	154785487	1057	*	Intron	1	154707426	154859843	152418	2	3782	ENST00000361147.8	74356	ENSG00000143603
CBX8	chromobox 8	0.0333661	-0.457247	0.523979	1.67779	0.140969	0.889166	0.970682	-5.49163	peak_70085	Day0vsDay15	chr17	79804125	79804845	721	*	Promoter (2-3kb)	17	79795394	79801683	6290	2	57332	ENST00000485449.1	-2442	ENSG00000141570
ERFE	erythroferrone	0.0333743	-0.433538	0.500286	3.96803	0.151519	0.881284	0.959243	-5.66985	peak_94865	Day0vsDay27	chr2	238158642	238159451	810	*	Promoter (<=1kb)	2	238158970	238168890	9921	1	151176	ENST00000546354.6	0	ENSG00000178752
PPP1R15B	protein phosphatase 1 regulatory subunit 15B	0.0333813	-0.467007	0.53377	6.14846	0.138278	0.891267	0.988046	-5.8938	peak_12138	Day0vsDay8	chr1	204411276	204412457	1182	*	Promoter (<=1kb)	1	204398890	204411590	12701	2	84919	ENST00000693720.1	0	ENSG00000158615
LINC01944	long intergenic non-protein coding RNA 1944	0.0333841	-0.58767	0.654439	-0.123916	0.111754	0.912049	0.971313	-5.73429	peak_133445	Day0vsDay27	chr5	172588174	172588659	486	*	Distal Intergenic	5	172556722	172559202	2481	2	105377728	ENST00000517916.2	-28972	ENSG00000254299
LAMB4	laminin subunit beta 4	0.033387	-0.373562	0.440336	3.93452	0.170057	0.866506	0.964226	-5.48031	peak_150471	Day0vsDay15	chr7	108135432	108136349	918	*	Distal Intergenic	7	108023553	108130361	106809	2	22798	ENST00000388781.8	-5071	ENSG00000091128
RAB31	RAB31, member RAS oncogene family	0.0333877	-0.55459	0.621365	-0.321785	0.118145	0.907096	0.974792	-5.48311	peak_71247	Day0vsDay15	chr18	9831621	9832864	1244	*	Intron	18	9849596	9859508	9913	1	11031	ENST00000580795.1	-16732	ENSG00000168461
HDAC7	histone deacetylase 7	0.0333888	-0.355058	0.421835	2.55176	0.178167	0.860208	0.984571	-5.84311	peak_35775	Day0vsDay8	chr12	47797238	47797956	719	*	Promoter (<=1kb)	12	47794869	47797492	2624	2	51564	ENST00000485796.5	0	ENSG00000061273
LINC02370	long intergenic non-protein coding RNA 2370	0.0333901	-0.823164	0.889944	-0.91618	0.0808015	0.936324	0.980072	-5.70449	peak_40914	Day0vsDay27	chr12	131391192	131392522	1331	*	Distal Intergenic	12	131347470	131367555	20086	1	338797	ENST00000428272.4	43722	NA
POU2F2	POU class 2 homeobox 2	0.0333904	-0.412539	0.47932	1.57404	0.156602	0.877295	0.957508	-5.69341	peak_79562	Day0vsDay27	chr19	42092268	42092923	656	*	Promoter (2-3kb)	19	42091160	42095405	4246	2	5452	ENST00000533548.1	2482	ENSG00000028277
DPP6	dipeptidyl peptidase like 6	0.0333913	-0.648276	0.715058	2.08345	0.101803	0.919918	0.991875	-5.78662	peak_153163	Day0vsDay8	chr7	154430047	154430920	874	*	Intron	7	154474953	154518316	43364	1	1804	ENST00000706152.1	-44033	ENSG00000130226
LINC01566	long intergenic non-protein coding RNA 1566	0.0333962	-0.694476	0.761268	-0.454231	0.096043	0.92446	0.980463	-5.45601	peak_59610	Day0vsDay15	chr16	35369743	35370384	642	*	Intron	16	35363531	35390584	27054	1	283914	ENST00000569242.1	6212	ENSG00000259841
TINCR	TINCR ubiquitin domain containing	0.0333972	-0.403745	0.470539	1.27062	0.159812	0.874754	0.966865	-5.47865	peak_75993	Day0vsDay15	chr19	5577640	5578903	1264	*	Promoter (<=1kb)	19	5560774	5578349	17576	2	257000	ENST00000646675.1	0	ENSG00000223573
TMEM217	transmembrane protein 217	0.0333986	-0.35413	0.420927	2.35273	0.183167	0.856702	0.949176	-5.69076	peak_137208	Day0vsDay27	chr6	37229596	37230057	462	*	Intron	6	37212571	37218696	6126	2	221468	ENST00000651722.1	-10900	ENSG00000172738
LINC01532	long intergenic non-protein coding RNA 1532	0.0333996	-0.410427	0.477226	4.50295	0.15762	0.876517	0.986593	-5.89286	peak_78209	Day0vsDay8	chr19	29007330	29007999	670	*	Intron	19	29004143	29015160	11018	1	100505835	ENST00000656059.1	3187	NA
LOC105372334	uncharacterized LOC105372334	0.0334025	-0.429699	0.496504	3.31454	0.153962	0.879517	0.986699	-5.87321	peak_78092	Day0vsDay8	chr19	23470010	23470977	968	*	Distal Intergenic	19	23479762	23480468	707	2	105372334	ENST00000621617.1	9491	NA
MIR29B2CHG	MIR29B2 and MIR29C host gene	0.033403	-0.366595	0.433401	2.75162	0.176891	0.861552	0.95109	-5.67996	peak_12513	Day0vsDay27	chr1	207861564	207862317	754	*	Intron	1	207816076	207869150	53075	2	100128537	ENST00000608023.6	6833	NA
CDHR1	cadherin related family member 1	0.033404	-0.325073	0.391881	2.60119	0.1963	0.846662	0.945587	-5.69611	peak_20404	Day0vsDay27	chr10	84205212	84206208	997	*	Promoter (<=1kb)	10	84204553	84208862	4310	1	92211	ENST00000624091.1	659	ENSG00000148600
LINC01958	long intergenic non-protein coding RNA 1958	0.0334134	-0.61837	0.685197	0.242282	0.106261	0.916329	0.977555	-5.5106	peak_90744	Day0vsDay15	chr2	156713895	156715035	1141	*	Distal Intergenic	2	156655224	156695659	40436	1	105373708	ENST00000637749.1	58671	NA
CRTC2	CREB regulated transcription coactivator 2	0.033419	-0.407547	0.474385	6.12257	0.157493	0.876589	0.986593	-5.88936	peak_9145	Day0vsDay8	chr1	153957650	153958979	1330	*	Promoter (<=1kb)	1	153947669	153958615	10947	2	200186	ENST00000303569.10	0	ENSG00000160741
LOC105373585	uncharacterized LOC105373585	0.0334366	-0.344544	0.411418	1.73463	0.183362	0.856178	0.961764	-5.47994	peak_88974	Day0vsDay15	chr2	120566105	120566692	588	*	Distal Intergenic	2	120552781	120558119	5339	2	105373585	ENST00000432474.2	-7986	NA
ZNF254	zinc finger protein 254	0.0334375	-0.324226	0.391101	3.17617	0.194207	0.848214	0.958896	-5.48481	peak_78117	Day0vsDay15	chr19	24063188	24063714	527	*	Intron	19	24048256	24058108	9853	1	9534	ENST00000667700.1	14932	ENSG00000213096
LAMA1	laminin subunit alpha 1	0.03345	-0.318028	0.384928	2.44686	0.20175	0.84249	0.957315	-5.47552	peak_71063	Day0vsDay15	chr18	7128190	7128895	706	*	Distal Intergenic	18	6941742	7117797	176056	2	284217	ENST00000389658.4	-10393	ENSG00000101680
TEF	TEF transcription factor, PAR bZIP family member	0.0334627	-0.414432	0.481357	1.2707	0.155849	0.877798	0.967513	-5.48832	peak_105781	Day0vsDay15	chr22	41381065	41382538	1474	*	Promoter (<=1kb)	22	41381942	41399326	17385	1	7008	ENST00000266304.9	0	ENSG00000167074
MAPT	microtubule associated protein tau	0.0334669	-0.378377	0.445311	1.53522	0.168909	0.867645	0.964561	-5.50726	peak_67331	Day0vsDay15	chr17	45943772	45944675	904	*	Intron	17	45962321	46018702	56382	1	4137	ENST00000703979.1	-17646	ENSG00000186868
DOP1B	DOP1 leucine zipper like protein B	0.0334816	-0.494531	0.561494	6.73623	0.131476	0.896833	0.988416	-5.89351	peak_101811	Day0vsDay8	chr21	36203598	36203821	224	*	Intron	21	36164836	36212048	47213	1	9980	ENST00000492760.1	38762	ENSG00000142197
LRP5L	LDL receptor related protein 5 like (pseudogene)	0.0334891	-0.386904	0.453882	0.349943	0.165456	0.870226	0.965258	-5.48768	peak_104209	Day0vsDay15	chr22	25404521	25405794	1274	*	Promoter (<=1kb)	22	25351457	25405377	53921	2	91355	ENST00000444995.7	0	ENSG00000290796
LINC02063	long intergenic non-protein coding RNA 2063	0.0334988	-0.835797	0.902795	-0.358989	0.0798763	0.937051	0.994324	-5.58036	peak_125430	Day0vsDay8	chr5	3995120	3995817	698	*	Distal Intergenic	5	4135638	4147429	11792	1	105374627	ENST00000666998.1	-139821	NA
ZNF664	zinc finger protein 664	0.0335013	-0.687829	0.754832	0.704214	0.0974222	0.923431	0.992602	-5.62965	peak_40210	Day0vsDay8	chr12	124026859	124027242	384	*	Intron	12	123997706	124011824	14119	1	144348	ENST00000539501.1	29153	ENSG00000179195
MRPS27	mitochondrial ribosomal protein S27	0.033506	-0.453605	0.520617	1.82759	0.144712	0.886544	0.987245	-5.83215	peak_128363	Day0vsDay8	chr5	72299955	72300285	331	*	Exon	5	72219422	72303872	84451	2	23107	ENST00000695297.1	3587	ENSG00000113048
ARHGAP39	Rho GTPase activating protein 39	0.0335178	-0.386558	0.453594	1.30252	0.166409	0.869548	0.965014	-5.47816	peak_161866	Day0vsDay15	chr8	144645402	144646220	819	*	Intron	8	144529179	144605816	76638	2	80728	ENST00000276826.5	-39586	ENSG00000147799
RANBP3	RAN binding protein 3	0.0335189	-0.379289	0.446326	2.32254	0.169921	0.866938	0.953301	-5.68664	peak_76051	Day0vsDay27	chr19	5925276	5926107	832	*	Promoter (<=1kb)	19	5923215	5925765	2551	2	8498	ENST00000587799.1	0	ENSG00000031823
PLLP	plasmolipin	0.033524	-0.377596	0.444644	2.50692	0.17338	0.864509	0.96363	-5.49052	peak_60467	Day0vsDay15	chr16	57266449	57267366	918	*	Intron	16	57256981	57263371	6391	2	51090	ENST00000564018.1	-3078	ENSG00000102934
CCNJL	cyclin J like	0.033525	-0.362102	0.429152	2.98194	0.177429	0.861133	0.950872	-5.68446	peak_132769	Day0vsDay27	chr5	160332414	160332802	389	*	Intron	5	160251653	160339650	87998	2	79616	ENST00000377503.6	6848	ENSG00000135083
RAB8B	RAB8B, member RAS oncogene family	0.0335302	-0.457099	0.52416	1.68101	0.145802	0.885745	0.960871	-5.68864	peak_53425	Day0vsDay27	chr15	63183933	63184374	442	*	Distal Intergenic	15	63189560	63256594	67035	1	51762	ENST00000558990.5	-5186	ENSG00000166128
NEDD4L	NEDD4 like E3 ubiquitin protein ligase	0.0335307	-0.430551	0.497612	3.02003	0.152402	0.880635	0.9681	-5.48204	peak_73512	Day0vsDay15	chr18	58416793	58417676	884	*	Exon	18	58391186	58396706	5521	1	23327	ENST00000676301.1	25607	ENSG00000049759
FANCE	FA complementation group E	0.0335313	-0.47947	0.546533	1.56383	0.140667	0.889718	0.987596	-5.73157	peak_136991	Day0vsDay8	chr6	35427123	35428035	913	*	3' UTR	6	35452338	35467102	14765	1	2178	ENST00000229769.3	-24303	ENSG00000112039
MIR5195	microRNA 5195	0.0335315	-0.469324	0.536387	1.13486	0.14509	0.886307	0.960932	-5.69006	peak_51065	Day0vsDay27	chr14	106764910	106765415	506	*	Distal Intergenic	14	106850885	106850999	115	2	100847062	ENST00000583555.1	85584	ENSG00000265929
LOC101929547	uncharacterized LOC101929547	0.033533	-0.597335	0.664401	-0.592684	0.111355	0.912672	0.976565	-5.43859	peak_96616	Day0vsDay15	chr20	19211131	19212256	1126	*	Promoter (<=1kb)	20	19208652	19212164	3513	2	101929547	ENST00000660042.1	0	NA
VPS33B-DT	VPS33B divergent transcript	0.0335339	-0.449944	0.517012	3.24059	0.145741	0.885729	0.969473	-5.47773	peak_55778	Day0vsDay15	chr15	91055915	91056321	407	*	Distal Intergenic	15	91022622	91031140	8519	1	101926911	ENST00000501381.3	33293	ENSG00000214432
DNAJB11	DnaJ heat shock protein family (Hsp40) member B11	0.0335381	-0.518036	0.585112	4.5999	0.127504	0.899949	0.966361	-5.67514	peak_116686	Day0vsDay27	chr3	186566830	186567693	864	*	Promoter (<=1kb)	3	186567403	186585800	18398	1	51726	ENST00000439351.5	0	ENSG00000090520
LOC105374775	uncharacterized LOC105374775	0.0335407	-0.325191	0.392273	2.11434	0.193802	0.848093	0.95884	-5.48004	peak_85528	Day0vsDay15	chr2	64646398	64646653	256	*	Promoter (1-2kb)	2	64644612	64646698	2087	1	105374775	ENST00000439964.1	1786	NA
TEDC1	tubulin epsilon and delta complex 1	0.0335424	-0.455601	0.522686	0.15435	0.14214	0.888252	0.961738	-5.76565	peak_50858	Day0vsDay27	chr14	105499082	105500168	1087	*	Promoter (1-2kb)	14	105497626	105499229	1604	1	283643	ENST00000546492.1	1456	ENSG00000185347
UCK2	uridine-cytidine kinase 2	0.0335492	-0.368336	0.435435	2.54351	0.175404	0.862673	0.951484	-5.68211	peak_10086	Day0vsDay27	chr1	165871000	165871952	953	*	Intron	1	165892652	165908100	15449	1	7371	ENST00000462329.5	-20700	ENSG00000143179
SHD	Src homology 2 domain containing transforming protein D	0.0335505	-0.596211	0.663312	-0.227126	0.110428	0.913062	0.97151	-5.74762	peak_75788	Day0vsDay27	chr19	4272714	4273962	1249	*	Distal Intergenic	19	4279266	4290722	11457	1	56961	ENST00000543264.7	-5304	ENSG00000105251
ABTB3	ankyrin repeat and BTB domain containing 3	0.0335579	-0.368044	0.43516	2.1969	0.173693	0.863975	0.963498	-5.47612	peak_38701	Day0vsDay15	chr12	107537569	107539097	1529	*	Intron	12	107580650	107659642	78993	1	121551	ENST00000357167.8	-41553	ENSG00000151136
GUCA1A	guanylate cyclase activator 1A	0.0335619	-0.541641	0.608765	-0.340053	0.120944	0.904824	0.974442	-5.51028	peak_137654	Day0vsDay15	chr6	42179190	42179817	628	*	Promoter (1-2kb)	6	42178100	42181338	3239	1	2978	ENST00000679182.1	1090	ENSG00000048545
DEFB4A	defensin beta 4A	0.0335635	-0.686782	0.753909	-0.0505579	0.0965791	0.923927	0.980278	-5.54781	peak_154609	Day0vsDay15	chr8	7902592	7903263	672	*	Distal Intergenic	8	7894677	7896716	2040	1	1673	ENST00000302247.3	7915	ENSG00000171711
EPC1	enhancer of polycomb homolog 1	0.0335639	-0.36352	0.430648	2.7835	0.175516	0.862563	0.951479	-5.67796	peak_17240	Day0vsDay27	chr10	32377448	32378248	801	*	Promoter (<=1kb)	10	32377113	32378614	1502	2	80314	ENST00000462470.1	366	ENSG00000120616
LOC101927560	uncharacterized LOC101927560	0.0335639	-0.55645	0.623578	0.0322139	0.117915	0.907196	0.9748	-5.47656	peak_6484	Day0vsDay15	chr1	83819034	83820151	1118	*	Intron	1	83801516	83860546	59031	2	101927560	ENST00000457273.5	40395	ENSG00000233008
COMMD6	COMM domain containing 6	0.0335691	-0.477295	0.544433	2.79396	0.140894	0.88954	0.962233	-5.67991	peak_43886	Day0vsDay27	chr13	75530479	75531028	550	*	Promoter (<=1kb)	13	75526436	75530504	4069	2	170622	ENST00000483290.5	0	ENSG00000188243
CHMP1A	charged multivesicular body protein 1A	0.0335721	-0.716748	0.783892	0.735159	0.0942155	0.926005	0.992881	-5.60419	peak_63151	Day0vsDay8	chr16	89646448	89647504	1057	*	Promoter (<=1kb)	16	89644435	89647843	3409	2	5119	ENST00000547687.2	339	ENSG00000131165
AACS	acetoacetyl-CoA synthetase	0.0335734	-0.390632	0.457779	1.31023	0.164963	0.870733	0.965412	-5.50992	peak_40363	Day0vsDay15	chr12	125064883	125066249	1367	*	Promoter (<=1kb)	12	125065434	125107162	41729	1	65985	ENST00000418937.6	0	ENSG00000081760
LOC124905139	uncharacterized protein UNQ6126/PRO20091	0.0335749	-0.543468	0.610618	-0.658858	0.121987	0.904187	0.974251	-5.41854	peak_106603	Day0vsDay15	chr22	47192077	47193451	1375	*	Distal Intergenic	22	47115838	47117217	1380	2	124905139	ENST00000623531.1	-74860	NA
MIR4280HG	MIR4280 host gene	0.0335762	-0.43655	0.503702	2.65657	0.14911	0.883128	0.986861	-5.83868	peak_129001	Day0vsDay8	chr5	87182296	87182966	671	*	Distal Intergenic	5	87048858	87138397	89540	2	117751736	ENST00000662995.1	-43899	ENSG00000233828
FKRP	fukutin related protein	0.0335792	-0.369811	0.436969	3.81242	0.172929	0.864532	0.985235	-5.88828	peak_80053	Day0vsDay8	chr19	46755688	46756166	479	*	5' UTR	19	46748758	46755861	7104	1	79147	ENST00000593902.1	6930	ENSG00000181027
OSBPL10	oxysterol binding protein like 10	0.0335904	-0.587763	0.654944	-0.221899	0.112056	0.911786	0.976476	-5.51057	peak_108925	Day0vsDay15	chr3	31816874	31817784	911	*	Intron	3	31657912	31830074	172163	2	114884	ENST00000429492.6	12290	ENSG00000144645
TRIM27	tripartite motif containing 27	0.0336004	-0.422407	0.489607	3.7118	0.155685	0.878019	0.957651	-5.6705	peak_136298	Day0vsDay27	chr6	28944175	28944712	538	*	Exon	6	28903002	28923988	20987	2	5987	ENST00000377194.7	-20187	ENSG00000204713
LOC100420587	SHC binding and spindle associated 1 pseudogene	0.0336042	-0.505651	0.572859	4.90599	0.129782	0.898186	0.988416	-5.89914	peak_78179	Day0vsDay8	chr19	28554406	28555059	654	*	Intron	19	28437060	28535277	98218	2	100420587	ENST00000593065.5	-19129	ENSG00000283403
PTPRF	protein tyrosine phosphatase receptor type F	0.0336138	-0.401638	0.468866	1.50181	0.160079	0.874267	0.956127	-5.69612	peak_4725	Day0vsDay27	chr1	43565417	43566516	1100	*	Intron	1	43582480	43591118	8639	1	5792	ENST00000467464.1	-15964	ENSG00000142949
PPP6R1	protein phosphatase 6 regulatory subunit 1	0.0336151	-0.480867	0.548097	8.12119	0.136945	0.892633	0.988208	-5.88833	peak_81136	Day0vsDay8	chr19	55241544	55242419	876	*	Promoter (<=1kb)	19	55239986	55242368	2383	2	22870	ENST00000591323.5	0	ENSG00000105063
GLI3	GLI family zinc finger 3	0.0336162	-0.666672	0.733904	1.25094	0.0999512	0.92137	0.992279	-5.77742	peak_146342	Day0vsDay8	chr7	42090265	42091117	853	*	Intron	7	42118193	42152420	34228	2	2737	ENST00000642432.1	61303	ENSG00000106571
UGT1A4	UDP glucuronosyltransferase family 1 member A4	0.0336164	-0.617823	0.685056	2.00665	0.107211	0.915724	0.991014	-5.62603	peak_94371	Day0vsDay8	chr2	233716797	233717377	581	*	Promoter (1-2kb)	2	233718736	233773300	54565	1	54657	ENST00000373409.8	-1359	ENSG00000244474
LEFTY1	left-right determination factor 1	0.0336211	-0.482778	0.55002	0.0238241	0.134953	0.893865	0.963688	-5.73801	peak_13415	Day0vsDay27	chr1	225887507	225888567	1061	*	Promoter (<=1kb)	1	225886282	225889146	2865	2	10637	ENST00000272134.5	579	ENSG00000243709
LINC02565	long intergenic non-protein coding RNA 2565	0.0336222	-0.457239	0.524484	3.6502	0.145808	0.885746	0.960871	-5.66627	peak_73422	Day0vsDay27	chr18	57257141	57257590	450	*	Distal Intergenic	18	57169615	57171194	1580	2	105372138	ENST00000592678.1	-85947	ENSG00000267726
ZDHHC7	zinc finger DHHC-type palmitoyltransferase 7	0.0336249	-0.358343	0.425592	1.81549	0.186476	0.854232	0.960907	-5.45817	peak_62317	Day0vsDay15	chr16	84985056	84985568	513	*	Promoter (2-3kb)	16	84976496	84982117	5622	2	55625	ENST00000566909.1	-2939	ENSG00000153786
BTG1-DT	BTG1 divergent transcript	0.0336251	-0.413413	0.480663	1.29873	0.159594	0.87498	0.966923	-5.46049	peak_37844	Day0vsDay15	chr12	92145349	92146656	1308	*	Promoter (<=1kb)	12	92145573	92167560	21988	1	101928617	ENST00000501008.2	0	NA
TRD-AS1	TRD antisense RNA 1	0.033629	-0.568511	0.635769	2.02334	0.120392	0.905525	0.989435	-5.82287	peak_46093	Day0vsDay8	chr14	22420102	22421016	915	*	Intron	14	22380684	22427838	47155	2	105370401	ENST00000687763.1	6822	ENSG00000251002
LOC107985485	uncharacterized LOC107985485	0.0336306	-0.828947	0.896209	-0.0601141	0.0808153	0.936313	0.994194	-5.59921	peak_102822	Day0vsDay8	chr21	45629587	45630617	1031	*	Distal Intergenic	21	45596364	45625675	29312	2	107985485	ENST00000651182.1	-3912	NA
CEP164	centrosomal protein 164	0.0336333	-0.553654	0.620921	-0.371106	0.120673	0.90522	0.968368	-5.67708	peak_31932	Day0vsDay27	chr11	117459222	117460182	961	*	Intron	11	117411112	117412830	1719	1	22897	ENST00000533433.1	48110	ENSG00000110274
SYBU	syntabulin	0.0336377	-0.354715	0.42199	3.39096	0.1807	0.858606	0.962329	-5.46615	peak_159544	Day0vsDay15	chr8	109764631	109766281	1651	*	Distal Intergenic	8	109574188	109691791	117604	2	55638	ENST00000422135.5	-72840	ENSG00000147642
JAZF1	JAZF zinc finger 1	0.0336381	-0.414527	0.481804	0.670641	0.15704	0.876823	0.957297	-5.6914	peak_145502	Day0vsDay27	chr7	27899426	27900171	746	*	Intron	7	27832805	27864080	31276	2	221895	ENST00000466516.1	-35346	ENSG00000153814
MIER2	MIER family member 2	0.0336412	-0.466651	0.533933	0.959957	0.139381	0.890406	0.962624	-5.72843	peak_74978	Day0vsDay27	chr19	325683	326124	442	*	Exon	19	327064	336194	9131	2	54531	ENST00000621180.4	10070	ENSG00000105556
DCTN6-DT	DCTN6 divergent transcript	0.0336483	-0.510836	0.578133	0.534074	0.128868	0.898675	0.965926	-5.74066	peak_156063	Day0vsDay27	chr8	30157367	30157841	475	*	Promoter (<=1kb)	8	30155828	30156633	806	2	118597835	ENST00000607315.2	-734	ENSG00000271869
LOC105372685	uncharacterized LOC105372685	0.0336509	-0.378735	0.446037	4.70621	0.169394	0.86739	0.964495	-5.47429	peak_99639	Day0vsDay15	chr20	56965628	56966177	550	*	Distal Intergenic	20	57116566	57119543	2978	2	105372685	ENST00000671579.1	153366	NA
CCL1	C-C motif chemokine ligand 1	0.0336553	-0.633487	0.700797	-0.399173	0.104566	0.917659	0.978001	-5.47967	peak_66165	Day0vsDay15	chr17	34378543	34378998	456	*	Distal Intergenic	17	34360328	34363233	2906	2	6346	ENST00000225842.4	-15310	ENSG00000108702
RRAS2	RAS related 2	0.0336576	-0.48677	0.554085	2.06004	0.136314	0.893022	0.988208	-5.82833	peak_26119	Day0vsDay8	chr11	14308666	14309530	865	*	Intron	11	14277964	14295859	17896	2	22800	ENST00000414023.6	-12807	ENSG00000133818
BOC	BOC cell adhesion associated, oncogene regulated	0.0336612	-0.778667	0.845989	-0.703424	0.0858925	0.932322	0.982575	-5.47108	peak_112870	Day0vsDay15	chr3	113284241	113284683	443	*	Promoter (<=1kb)	3	113284462	113286928	2467	1	91653	ENST00000488486.5	0	ENSG00000144857
ST3GAL4	ST3 beta-galactoside alpha-2,3-sialyltransferase 4	0.0336629	-0.499619	0.566944	-0.263872	0.130844	0.897078	0.972638	-5.48224	peak_32766	Day0vsDay15	chr11	126396074	126396849	776	*	Promoter (2-3kb)	11	126393228	126408496	15269	1	6484	ENST00000528858.5	2846	ENSG00000110080
STK17B	serine/threonine kinase 17b	0.0336709	-0.395393	0.462735	3.45719	0.165565	0.87038	0.965284	-5.47465	peak_92306	Day0vsDay15	chr2	196183604	196184205	602	*	Distal Intergenic	2	196137447	196176503	39057	2	9262	ENST00000409228.5	-7101	ENSG00000081320
KMT5A	lysine methyltransferase 5A	0.0336774	-0.398828	0.466183	3.78196	0.161848	0.873186	0.966345	-5.481	peak_40145	Day0vsDay15	chr12	123398263	123399265	1003	*	Intron	12	123391380	123404918	13539	1	387893	ENST00000485469.1	6883	ENSG00000183955
LOC124900229	small nucleolar RNA SNORD65	0.0336838	-0.589372	0.65674	-0.115243	0.112274	0.911683	0.976451	-5.48599	peak_138589	Day0vsDay15	chr6	67030855	67031348	494	*	Distal Intergenic	6	67210408	67210480	73	2	124900229	ENST00000390927.1	179132	ENSG00000212229
SCARB1	scavenger receptor class B member 1	0.0336848	-0.341837	0.409206	2.8544	0.195323	0.847561	0.958653	-5.46528	peak_40324	Day0vsDay15	chr12	124838073	124838669	597	*	Intron	12	124785820	124817707	31888	2	949	ENST00000544327.1	-20366	ENSG00000073060
C5AR1	complement C5a receptor 1	0.033688	-0.483457	0.550833	6.71328	0.135655	0.893595	0.988295	-5.89144	peak_80133	Day0vsDay8	chr19	47284027	47284839	813	*	Distal Intergenic	19	47290023	47307754	17732	1	728	ENST00000595501.5	-5184	ENSG00000197405
CTNNBIP1	catenin beta interacting protein 1	0.0336945	-0.34731	0.414699	2.38013	0.183628	0.856348	0.94912	-5.68855	peak_1201	Day0vsDay27	chr1	9874563	9875532	970	*	Promoter (2-3kb)	1	9850659	9878176	27518	2	56998	ENST00000377256.1	2644	ENSG00000178585
AOAH	acyloxyacyl hydrolase	0.033701	-0.466969	0.534371	2.55326	0.14334	0.88762	0.987394	-5.80758	peak_146059	Day0vsDay8	chr7	36776801	36778145	1345	*	Distal Intergenic	7	36512949	36724549	211601	2	313	ENST00000612871.4	-52252	ENSG00000136250
METRNL	meteorin like, glial cell differentiation regulator	0.0337013	-0.362719	0.430122	0.653192	0.176217	0.861721	0.963167	-5.48566	peak_70653	Day0vsDay15	chr17	83097081	83098190	1110	*	Distal Intergenic	17	83092393	83094476	2084	1	284207	ENST00000571940.1	4688	ENSG00000176845
CCNY	cyclin Y	0.0337099	-0.547559	0.614979	-0.281988	0.123192	0.903277	0.967649	-5.67195	peak_17448	Day0vsDay27	chr10	35517465	35518138	674	*	Intron	10	35525961	35566128	40168	1	219771	ENST00000465416.5	-7823	ENSG00000108100
TECR	trans-2,3-enoyl-CoA reductase	0.0337143	-0.40941	0.476839	1.50913	0.16037	0.874352	0.956158	-5.68997	peak_77178	Day0vsDay27	chr19	14564227	14565115	889	*	Promoter (<=1kb)	19	14564229	14565977	1749	1	9524	ENST00000601187.1	0	ENSG00000099797
LINC01081	long intergenic non-protein coding RNA 1081	0.0337147	-0.446814	0.514243	3.66284	0.146016	0.885524	0.986907	-5.8912	peak_62534	Day0vsDay8	chr16	86259741	86260295	555	*	Intron	16	86221423	86286317	64895	2	101154687	ENST00000602425.2	26022	NA
SYT2	synaptotagmin 2	0.0337296	-0.321886	0.389345	3.92367	0.205804	0.839484	0.95634	-5.46242	peak_11943	Day0vsDay15	chr1	202628960	202629834	875	*	Intron	1	202590596	202643453	52858	2	127833	ENST00000367267.5	13619	ENSG00000143858
LOC105377796	uncharacterized LOC105377796	0.0337298	-0.620858	0.688317	0.0940055	0.106808	0.915901	0.972721	-5.72305	peak_154463	Day0vsDay27	chr8	6115473	6116043	571	*	Intron	8	6036433	6036974	542	2	105377796	ENST00000523090.1	-78499	NA
HS6ST1	heparan sulfate 6-O-sulfotransferase 1	0.0337358	-0.635356	0.702828	-0.0315875	0.104511	0.917702	0.978018	-5.50639	peak_89567	Day0vsDay15	chr2	128690389	128691005	617	*	Distal Intergenic	2	128265480	128318868	53389	2	9394	ENST00000259241.7	-371521	ENSG00000136720
GNA12	G protein subunit alpha 12	0.0337409	-0.386029	0.453511	2.03056	0.16695	0.869168	0.964924	-5.48743	peak_144121	Day0vsDay15	chr7	2738938	2739457	520	*	Intron	7	2731351	2760452	29102	2	2768	ENST00000485329.1	20995	ENSG00000146535
ACSF3	acyl-CoA synthetase family member 3	0.033744	-0.488803	0.556291	1.52208	0.134057	0.894729	0.972157	-5.51418	peak_63015	Day0vsDay15	chr16	89038328	89039183	856	*	Distal Intergenic	16	89088375	89114473	26099	1	197322	ENST00000537895.5	-49192	ENSG00000176715
VIM	vimentin	0.0337443	-0.415465	0.482953	1.43498	0.155707	0.877671	0.957598	-5.69569	peak_16392	Day0vsDay27	chr10	17257450	17258243	794	*	Distal Intergenic	10	17233225	17235034	1810	1	7431	ENST00000495528.1	24225	ENSG00000026025
ECE1	endothelin converting enzyme 1	0.0337479	-0.340497	0.407992	1.40417	0.18811	0.852817	0.960383	-5.47779	peak_2419	Day0vsDay15	chr1	21368302	21369441	1140	*	Distal Intergenic	1	21217281	21345572	128292	2	1889	ENST00000649812.1	-22730	ENSG00000117298
LOC105376982	uncharacterized LOC105376982	0.0337483	-0.370346	0.437843	2.24917	0.180172	0.859085	0.962544	-5.48846	peak_108496	Day0vsDay15	chr3	19702432	19702957	526	*	Promoter (<=1kb)	3	19389185	19702795	313611	2	105376982	ENST00000670571.1	0	NA
LINC02162	long intergenic non-protein coding RNA 2162	0.0337484	-0.440722	0.508219	0.812487	0.152882	0.880326	0.958813	-5.63474	peak_125363	Day0vsDay27	chr5	3420028	3420430	403	*	Intron	5	3452816	3461660	8845	1	105374624	ENST00000512521.1	-32386	ENSG00000249830
APBB1IP	amyloid beta precursor protein binding family B member 1 interacting protein	0.0337498	-0.344461	0.41196	2.39198	0.191679	0.850227	0.959601	-5.46612	peak_16812	Day0vsDay15	chr10	26447236	26447857	622	*	Intron	10	26438425	26501938	63514	1	54518	ENST00000356785.4	8811	ENSG00000077420
MROH2A	maestro heat like repeat family member 2A	0.0337513	-0.443073	0.510576	1.5462	0.147096	0.884684	0.960739	-5.68474	peak_94384	Day0vsDay27	chr2	233828480	233829597	1118	*	Promoter (<=1kb)	2	233828555	233833418	4864	1	339766	ENST00000487979.1	0	ENSG00000185038
RPS6KC1	ribosomal protein S6 kinase C1	0.0337597	-0.756763	0.824282	-0.389504	0.0885201	0.930257	0.977921	-5.69593	peak_12887	Day0vsDay27	chr1	213585098	213586093	996	*	Distal Intergenic	1	213492288	213579267	86980	1	26750	ENST00000417161.2	92810	ENSG00000136643
LOC107986639	uncharacterized LOC107986639	0.0337689	-0.434457	0.501994	-0.262557	0.150632	0.881706	0.959331	-5.72408	peak_140264	Day0vsDay27	chr6	115137297	115138561	1265	*	Distal Intergenic	6	114822994	115002280	179287	1	107986639	ENST00000656833.1	314303	NA
LOC124900295	small nucleolar RNA SNORD74	0.0337803	-0.386442	0.454002	1.54583	0.169273	0.867447	0.95349	-5.67614	peak_20693	Day0vsDay27	chr10	88075957	88076908	952	*	Distal Intergenic	10	87994618	87994695	78	2	124900295	ENST00000364021.1	-81262	ENSG00000200891
KHDRBS1	KH RNA binding domain containing, signal transduction associated 1	0.0337837	-0.538866	0.606433	2.12811	0.123321	0.903122	0.989047	-5.84903	peak_3660	Day0vsDay8	chr1	31985390	31985803	414	*	Intron	1	32013868	32043877	30010	1	10657	ENST00000327300.12	-28065	ENSG00000121774
MED16	mediator complex subunit 16	0.0337855	-0.574131	0.641702	2.54516	0.118889	0.906754	0.989698	-5.79705	peak_75101	Day0vsDay8	chr19	872095	874057	1963	*	Promoter (1-2kb)	19	867963	871066	3104	2	10025	ENST00000621073.4	-1029	ENSG00000175221
ATAD3B	ATPase family AAA domain containing 3B	0.0337862	-0.572091	0.639663	0.0673898	0.116257	0.908609	0.969704	-5.67661	peak_131	Day0vsDay27	chr1	1481513	1482214	702	*	Promoter (1-2kb)	1	1483485	1496202	12718	1	83858	ENST00000485748.5	-1271	ENSG00000160072
DHX9	DExH-box helicase 9	0.0337876	-0.430838	0.498413	2.74012	0.151082	0.881462	0.98681	-5.85394	peak_11001	Day0vsDay8	chr1	182889473	182890520	1048	*	Distal Intergenic	1	182881285	182887747	6463	1	1660	ENST00000473076.1	8188	ENSG00000135829
LOC124901581	uncharacterized LOC124901581	0.0337924	-0.384834	0.452419	1.79744	0.175334	0.862979	0.951603	-5.67463	peak_144301	Day0vsDay27	chr7	4716944	4717822	879	*	Intron	7	4725440	4728721	3282	1	124901581	ENST00000658333.1	-7618	NA
NRIP3	nuclear receptor interacting protein 3	0.0338003	-0.584943	0.652544	2.00911	0.114872	0.909789	0.97029	-5.67858	peak_25726	Day0vsDay27	chr11	9001681	9002104	424	*	Promoter (1-2kb)	11	8980576	9004001	23426	2	56675	ENST00000309166.8	1897	ENSG00000175352
MICA	MHC class I polypeptide-related sequence A	0.0338034	-0.358357	0.425964	3.25322	0.178894	0.859986	0.9627	-5.48033	peak_136523	Day0vsDay15	chr6	31391452	31391859	408	*	Distal Intergenic	6	31399784	31415259	15476	1	100507436	ENST00000674069.1	-7925	ENSG00000204520
SNUPN	snurportin 1	0.0338073	-0.331487	0.399101	3.16012	0.194426	0.847995	0.95884	-5.46792	peak_54547	Day0vsDay15	chr15	75625082	75626496	1415	*	Promoter (<=1kb)	15	75598083	75625794	27712	2	10073	ENST00000567134.5	0	ENSG00000169371
SEL1L3	SEL1L family member 3	0.0338102	-1.28548	1.3531	-0.37798	0.0531207	0.958111	0.995983	-5.54447	peak_119298	Day0vsDay8	chr4	25783321	25783701	381	*	Intron	4	25777616	25779203	1588	2	23231	ENST00000514321.1	-4118	ENSG00000091490
STC1	stanniocalcin 1	0.033816	-0.482613	0.550245	1.98118	0.135952	0.893213	0.988208	-5.7608	peak_155625	Day0vsDay8	chr8	24033158	24033668	511	*	Distal Intergenic	8	23841929	23854806	12878	2	6781	ENST00000290271.7	-178352	ENSG00000159167
LOC105377043	uncharacterized LOC105377043	0.0338183	-0.579933	0.647569	0.150192	0.115818	0.908999	0.97529	-5.41579	peak_109473	Day0vsDay15	chr3	40771559	40772152	594	*	Intron	3	40766207	40862626	96420	1	105377043	ENST00000412811.1	5352	ENSG00000231873
TXLNB	taxilin beta	0.0338215	-0.464395	0.532039	3.12431	0.140712	0.889366	0.962203	-5.68192	peak_141263	Day0vsDay27	chr6	139262257	139263124	868	*	Promoter (<=1kb)	6	139255380	139262597	7218	2	167838	ENST00000367652.4	0	ENSG00000164440
RPL32P3	ribosomal protein L32 pseudogene 3	0.0338273	-0.41846	0.486114	0.403482	0.155028	0.8782	0.967588	-5.50727	peak_114038	Day0vsDay15	chr3	129383160	129384091	932	*	Exon	3	129393172	129396293	3122	2	132241	ENST00000507238.5	12202	ENSG00000290993
HNRNPF	heterogeneous nuclear ribonucleoprotein F	0.0338351	-0.391136	0.458806	2.98401	0.169695	0.867266	0.964484	-5.46683	peak_17711	Day0vsDay15	chr10	43404697	43405019	323	*	Promoter (2-3kb)	10	43385617	43407819	22203	2	3185	ENST00000357065.8	2800	ENSG00000169813
TSPAN15	tetraspanin 15	0.0338385	-0.601408	0.669085	-0.175788	0.110414	0.913073	0.97151	-5.80161	peak_19166	Day0vsDay27	chr10	69474032	69475081	1050	*	Intron	10	69483825	69506340	22516	1	23555	ENST00000475069.5	-8744	ENSG00000099282
APBA1	amyloid beta precursor protein binding family A member 1	0.0338387	-0.471088	0.538766	0.289274	0.14019	0.889869	0.962329	-5.6871	peak_163943	Day0vsDay27	chr9	69434026	69434401	376	*	Intron	9	69456279	69467948	11670	2	320	ENST00000470082.2	33547	ENSG00000107282
TMEM18	transmembrane protein 18	0.0338442	-0.421997	0.489685	4.08889	0.155703	0.877986	0.957651	-5.67101	peak_81493	Day0vsDay27	chr2	664065	664653	589	*	3' UTR	2	669189	670975	1787	2	129787	ENST00000497508.1	6322	ENSG00000151353
LINC02353	long intergenic non-protein coding RNA 2353	0.0338462	-0.608973	0.676666	-0.524362	0.109494	0.91389	0.971769	-5.69883	peak_119532	Day0vsDay27	chr4	32627296	32627867	572	*	Intron	4	32351038	32353220	2183	1	101927363	ENST00000515181.1	276258	ENSG00000251329
TBC1D8	TBC1 domain family member 8	0.0338526	-0.409178	0.476883	2.11508	0.158755	0.875555	0.956882	-5.69074	peak_87622	Day0vsDay27	chr2	101090028	101090638	611	*	Exon	2	101059452	101109963	50512	2	11138	ENST00000487392.1	19325	ENSG00000204634
SMAD9	SMAD family member 9	0.0338572	-0.358055	0.42577	3.19339	0.179345	0.859533	0.984571	-5.85696	peak_42374	Day0vsDay8	chr13	36879313	36879826	514	*	Promoter (<=1kb)	13	36848621	36879784	31164	2	4093	ENST00000399275.7	0	ENSG00000120693
MIR3681HG	MIR3681 host gene	0.0338667	-0.506635	0.574369	1.12774	0.130619	0.897436	0.97266	-5.47803	peak_82628	Day0vsDay15	chr2	11863273	11864452	1180	*	Promoter (1-2kb)	2	11865885	12309959	444075	1	100506457	ENST00000438292.5	-1433	ENSG00000224184
LOXHD1	lipoxygenase homology PLAT domains 1	0.0338722	-0.475228	0.542972	3.85022	0.141112	0.889349	0.962203	-5.6721	peak_72846	Day0vsDay27	chr18	46621328	46621676	349	*	Intron	18	46509567	46601663	92097	2	125336	ENST00000335730.6	-19665	ENSG00000167210
KIT	KIT proto-oncogene, receptor tyrosine kinase	0.0338796	-0.547101	0.61486	1.75703	0.124499	0.902294	0.989047	-5.80608	peak_120360	Day0vsDay8	chr4	54687871	54688186	316	*	Intron	4	54703724	54726038	22315	1	3815	ENST00000685816.1	-15538	ENSG00000157404
MAP3K8	mitogen-activated protein kinase kinase kinase 8	0.0338915	-0.425298	0.493081	6.15051	0.152987	0.87979	0.986699	-5.89161	peak_17069	Day0vsDay8	chr10	30433204	30435004	1801	*	Promoter (<=1kb)	10	30434021	30461833	27813	1	1326	ENST00000542547.5	0	ENSG00000107968
KRT14	keratin 14	0.0338924	-0.367838	0.435623	2.47182	0.175221	0.862803	0.951524	-5.69544	peak_66820	Day0vsDay27	chr17	41587069	41588209	1141	*	Promoter (<=1kb)	17	41582279	41586895	4617	2	3861	ENST00000167586.7	-174	ENSG00000186847
LOC101927369	uncharacterized LOC101927369	0.0338925	-0.415747	0.483532	2.13058	0.158489	0.875806	0.986593	-5.80959	peak_66332	Day0vsDay8	chr17	36148804	36149788	985	*	Promoter (<=1kb)	17	36116854	36149047	32194	2	101927369	ENST00000689280.1	0	ENSG00000289485
ACTA1	actin alpha 1, skeletal muscle	0.0339016	-0.633594	0.701397	0.189342	0.105276	0.917102	0.973186	-5.75742	peak_13793	Day0vsDay27	chr1	229434133	229435215	1083	*	Promoter (<=1kb)	1	229431245	229434104	2860	2	58	ENST00000366683.4	-29	ENSG00000143632
PPFIBP2	PPFIA binding protein 2	0.0339026	-0.499959	0.567764	-0.307008	0.131632	0.896461	0.972475	-5.47265	peak_25620	Day0vsDay15	chr11	7639655	7640858	1204	*	Promoter (<=1kb)	11	7639732	7642156	2425	1	8495	ENST00000532172.1	0	ENSG00000166387
SNRK	SNF related kinase	0.0339056	-0.352874	0.420686	2.09156	0.181704	0.857464	0.962069	-5.48216	peak_109689	Day0vsDay15	chr3	43327196	43327960	765	*	Intron	3	43332166	43340681	8516	1	54861	ENST00000484791.1	-4206	ENSG00000163788
TLK1	tousled like kinase 1	0.0339059	-0.394038	0.46185	2.09052	0.164227	0.871039	0.96542	-5.48768	peak_91322	Day0vsDay15	chr2	171235248	171235807	560	*	Distal Intergenic	2	170993507	171231314	237808	2	9874	ENST00000521943.5	-3934	ENSG00000198586
SNTN	sentan, cilia apical structure protein	0.0339064	-0.484599	0.552412	1.80531	0.138979	0.891012	0.98803	-5.80462	peak_111200	Day0vsDay8	chr3	63619058	63619894	837	*	Distal Intergenic	3	63652675	63665212	12538	1	132203	ENST00000343837.8	-32781	ENSG00000188817
MIR4650-1	microRNA 4650-1	0.0339167	-0.810398	0.878231	0.0838787	0.0834875	0.934324	0.993779	-5.57049	peak_147976	Day0vsDay8	chr7	67104968	67105405	438	*	Intron	7	67114322	67114397	76	2	100616310	ENST00000579075.1	8992	ENSG00000266525
ACTG2	actin gamma 2, smooth muscle	0.0339187	-0.61874	0.686577	0.882726	0.107724	0.915183	0.990831	-5.68351	peak_86178	Day0vsDay8	chr2	73890418	73891620	1203	*	Promoter (<=1kb)	2	73892314	73919675	27362	1	72	ENST00000438902.6	-694	ENSG00000163017
CD7	CD7 molecule	0.0339189	-0.44689	0.514728	1.86839	0.146227	0.885062	0.960778	-5.72555	peak_70504	Day0vsDay27	chr17	82309115	82309357	243	*	Distal Intergenic	17	82316220	82317550	1331	2	924	ENST00000581434.1	8193	ENSG00000173762
NCALD	neurocalcin delta	0.0339212	-0.318763	0.386605	2.77517	0.200859	0.843041	0.944256	-5.67122	peak_159269	Day0vsDay27	chr8	101974710	101975540	831	*	Promoter (<=1kb)	8	101692866	101975329	282464	2	83988	ENST00000520690.5	0	ENSG00000104490
AKR1B10	aldo-keto reductase family 1 member B10	0.0339213	-0.460604	0.528446	3.60225	0.146159	0.885496	0.986907	-5.8948	peak_151613	Day0vsDay8	chr7	134511391	134512101	711	*	Distal Intergenic	7	134527567	134541412	13846	1	57016	ENST00000359579.5	-15466	ENSG00000198074
MIR4787	microRNA 4787	0.033924	-0.401642	0.46949	4.719	0.162012	0.873063	0.986593	-5.88876	peak_110434	Day0vsDay8	chr3	50930264	50931287	1024	*	Intron	3	50675080	50675163	84	1	100616138	ENST00000607364.1	255184	ENSG00000272543
LOC105378976	uncharacterized LOC105378976	0.0339266	-0.418973	0.486826	4.26896	0.160016	0.874756	0.95643	-5.69223	peak_127737	Day0vsDay27	chr5	56068440	56069100	661	*	Intron	5	56059050	56067372	8323	1	105378976	ENST00000511861.1	9390	ENSG00000249236
UBAC2	UBA domain containing 2	0.0339314	-0.322405	0.390268	1.94018	0.202358	0.841879	0.943761	-5.67317	peak_44710	Day0vsDay27	chr13	99366991	99367698	708	*	Promoter (<=1kb)	13	99367787	99377650	9864	1	337867	ENST00000474510.2	-89	ENSG00000134882
FAM120A	family with sequence similarity 120 member A	0.0339364	-0.563876	0.631749	-0.369258	0.118544	0.906794	0.968993	-5.71764	peak_165103	Day0vsDay27	chr9	93558318	93558933	616	*	Promoter (1-2kb)	9	93556452	93564371	7920	1	23196	ENST00000652239.1	1866	ENSG00000048828
MIR5008	microRNA 5008	0.0339412	-0.505672	0.573554	0.616478	0.130377	0.897442	0.97266	-5.50315	peak_13612	Day0vsDay15	chr1	227940921	227941993	1073	*	Promoter (<=1kb)	1	227941590	227941683	94	2	100847072	ENST00000584300.1	0	ENSG00000264483
ASB13	ankyrin repeat and SOCS box containing 13	0.0339427	-0.31281	0.380695	2.94445	0.203871	0.840893	0.956675	-5.4846	peak_15542	Day0vsDay15	chr10	5665949	5667204	1256	*	Promoter (<=1kb)	10	5638868	5666578	27711	2	79754	ENST00000459912.5	0	ENSG00000196372
TRIO	trio Rho guanine nucleotide exchange factor	0.0339505	-0.580186	0.648087	0.803736	0.115541	0.90917	0.975353	-5.47004	peak_126142	Day0vsDay15	chr5	14264540	14264995	456	*	Intron	5	14290977	14297513	6537	1	7204	ENST00000504606.1	-25982	ENSG00000038382
GNAI1	G protein subunit alpha i1	0.0339529	-0.418159	0.486064	4.11866	0.159917	0.874796	0.966865	-5.47487	peak_149030	Day0vsDay15	chr7	80245545	80246384	840	*	Exon	7	80210112	80217812	7701	1	2770	ENST00000649208.1	35433	ENSG00000127955
LINC02580	long intergenic non-protein coding RNA 2580	0.0339566	-0.574187	0.6421	-0.325677	0.116192	0.908621	0.975232	-5.50842	peak_84491	Day0vsDay15	chr2	43174047	43175149	1103	*	Intron	2	43097745	43157585	59841	2	100506047	ENST00000702810.1	-16462	NA
CEBPB-AS1	CEBPB antisense RNA 1	0.0339567	-0.321639	0.389553	3.66068	0.199907	0.843746	0.944562	-5.67136	peak_99195	Day0vsDay27	chr20	50207887	50208524	638	*	Distal Intergenic	20	50184598	50191498	6901	2	101927559	ENST00000613921.1	-16389	ENSG00000277449
LOC107985038	uncharacterized LOC107985038	0.0339602	-0.397666	0.465586	1.76386	0.165062	0.870692	0.965412	-5.47682	peak_66145	Day0vsDay15	chr17	34012926	34013462	537	*	Intron	17	33935444	33984374	48931	2	107985038	ENST00000584758.2	-28552	NA
CHD4	chromodomain helicase DNA binding protein 4	0.0339749	-0.369381	0.437331	2.46642	0.174903	0.86309	0.963212	-5.48825	peak_34170	Day0vsDay15	chr12	6605300	6606753	1454	*	Promoter (<=1kb)	12	6570191	6606434	36244	2	1108	ENST00000642879.1	0	ENSG00000111642
LINC02714	long intergenic non-protein coding RNA 2714	0.0339766	-0.666696	0.734649	1.9454	0.103938	0.918372	0.991567	-5.82668	peak_33488	Day0vsDay8	chr11	134742203	134743072	870	*	Intron	11	134735596	134763810	28215	1	729305	ENST00000513405.1	6607	ENSG00000251226
LOC107986979	uncharacterized LOC107986979	0.0339776	-0.774488	0.842443	1.10238	0.0886419	0.93031	0.993195	-5.70618	peak_160845	Day0vsDay8	chr8	135955548	135956323	776	*	Intron	8	135969366	136166980	197615	1	107986979	ENST00000650054.1	-13043	NA
LOC100506274	uncharacterized LOC100506274	0.0339883	-0.513581	0.581558	0.510652	0.129585	0.898149	0.972732	-5.52891	peak_82141	Day0vsDay15	chr2	7436130	7436376	247	*	Intron	2	7430005	7450223	20219	1	100506274	ENST00000658275.1	6125	ENSG00000229727
LINC02077	long intergenic non-protein coding RNA 2077	0.033992	-0.511721	0.579705	1.15486	0.132076	0.896379	0.972427	-5.47473	peak_111805	Day0vsDay15	chr3	77919711	77920341	631	*	Distal Intergenic	3	78038705	78046794	8090	2	105377172	ENST00000465795.1	126453	NA
DOCK8	dedicator of cytokinesis 8	0.0339981	-0.365151	0.433148	4.04731	0.178852	0.860088	0.9627	-5.47397	peak_161929	Day0vsDay15	chr9	277501	278528	1028	*	Intron	9	273084	465241	192158	1	81704	ENST00000495184.5	4417	ENSG00000107099
UMODL1	uromodulin like 1	0.0340004	-1.34621	1.41421	-0.515468	0.0513657	0.959615	0.995983	-5.59064	peak_102284	Day0vsDay8	chr21	42117081	42117910	830	*	Promoter (2-3kb)	21	42120519	42126396	5878	1	89766	ENST00000484174.5	-2609	ENSG00000177398
AUTS2	activator of transcription and developmental regulator AUTS2	0.0340059	-0.94599	1.014	-0.246875	0.0719263	0.943305	0.985356	-5.43539	peak_148143	Day0vsDay15	chr7	69650709	69651702	994	*	Intron	7	69643303	70194820	551518	1	26053	ENST00000476695.2	7406	ENSG00000158321
LOC105376314	uncharacterized LOC105376314	0.0340259	-0.417553	0.485605	1.68229	0.15637	0.877384	0.967399	-5.47929	peak_168215	Day0vsDay15	chr9	134959326	134959733	408	*	Distal Intergenic	9	134936933	134943195	6263	1	105376314	ENST00000417054.2	22393	ENSG00000236403
SKAP1	src kinase associated phosphoprotein 1	0.0340265	-0.355803	0.423856	2.32932	0.180926	0.858067	0.949858	-5.69098	peak_67582	Day0vsDay27	chr17	48413505	48414285	781	*	Intron	17	48133442	48430214	296773	2	8631	ENST00000336915.11	15929	ENSG00000141293
ANKDD1A	ankyrin repeat and death domain containing 1A	0.034031	-0.553609	0.621671	1.82195	0.120038	0.905533	0.989435	-5.85099	peak_53610	Day0vsDay8	chr15	64912308	64912820	513	*	Promoter (<=1kb)	15	64911928	64932320	20393	1	348094	ENST00000513267.2	380	ENSG00000166839
NAT14	N-acetyltransferase 14 (putative)	0.0340372	-0.624343	0.692417	1.04665	0.10716	0.915624	0.977334	-5.50159	peak_81187	Day0vsDay15	chr19	55484625	55485772	1148	*	Promoter (<=1kb)	19	55485188	55487566	2379	1	57106	ENST00000205194.5	0	ENSG00000090971
LOC124900599	uncharacterized LOC124900599	0.0340385	-0.369124	0.437201	2.52241	0.175004	0.862663	0.963172	-5.48442	peak_114760	Day0vsDay15	chr3	140194835	140195235	401	*	Intron	3	140449435	140454731	5297	2	124900599	ENST00000502712.5	259496	NA
LOC100289230	uncharacterized LOC100289230	0.0340399	-0.409473	0.477553	2.08057	0.162014	0.87311	0.966311	-5.50418	peak_129409	Day0vsDay15	chr5	99037454	99038187	734	*	Distal Intergenic	5	98929163	98931016	1854	1	100289230	ENST00000692082.2	108291	ENSG00000248489
STXBP1	syntaxin binding protein 1	0.0340428	-0.445438	0.513524	2.38955	0.14746	0.88448	0.969148	-5.48835	peak_167117	Day0vsDay15	chr9	127585902	127586940	1039	*	Intron	9	127579370	127690886	111517	1	6812	ENST00000637521.2	6532	ENSG00000136854
MIR6856	microRNA 6856	0.0340435	-0.483013	0.5511	0.047403	0.136475	0.892676	0.96326	-5.7381	peak_167607	Day0vsDay27	chr9	130627966	130628272	307	*	Promoter (1-2kb)	9	130626297	130626363	67	1	102465515	ENST00000613330.1	1669	ENSG00000277713
PRDX6-AS1	PRDX6 antisense RNA 1	0.0340533	-0.545634	0.613741	4.05394	0.122269	0.90408	0.989108	-5.88749	peak_10479	Day0vsDay8	chr1	173409681	173411257	1577	*	Intron	1	173417793	173420501	2709	2	101928673	ENST00000661092.1	9244	ENSG00000203739
NAMA	non-protein coding RNA, associated with MAP kinase pathway and growth arrest	0.0340683	-0.492777	0.560914	4.16688	0.134037	0.894581	0.988389	-5.89929	peak_165606	Day0vsDay8	chr9	99369075	99370052	978	*	Promoter (<=1kb)	9	99355337	99368914	13578	2	100996569	ENST00000605377.5	-161	ENSG00000271086
ITGB5	integrin subunit beta 5	0.03407	-0.674018	0.742158	-0.0525212	0.100029	0.921273	0.979304	-5.52308	peak_113419	Day0vsDay15	chr3	124778842	124779621	780	*	Promoter (1-2kb)	3	124764457	124780704	16248	2	3693	ENST00000461306.1	1083	ENSG00000082781
SLC35E4	solute carrier family 35 member E4	0.0340782	-0.521163	0.589319	1.1403	0.127219	0.899912	0.966361	-5.71906	peak_104653	Day0vsDay27	chr22	30643222	30643936	715	*	Intron	22	30636523	30669016	32494	1	339665	ENST00000451479.1	6699	ENSG00000100036
ZNF733P	zinc finger protein 733, pseudogene	0.0340783	-0.637645	0.705801	2.60523	0.10986	0.913769	0.990517	-5.85416	peak_147638	Day0vsDay8	chr7	63276551	63277029	479	*	Distal Intergenic	7	63291518	63303988	12471	2	643955	ENST00000444809.1	26959	ENSG00000290558
BCAT2	branched chain amino acid transaminase 2	0.0340843	-0.869235	0.937404	1.46428	0.0786591	0.938109	0.994495	-5.69118	peak_80341	Day0vsDay8	chr19	48806467	48806953	487	*	Promoter (<=1kb)	19	48795100	48807074	11975	2	587	ENST00000593515.5	121	ENSG00000105552
DOCK9	dedicator of cytokinesis 9	0.0340859	-0.489308	0.557479	0.738585	0.134991	0.893836	0.963688	-5.68089	peak_44644	Day0vsDay27	chr13	98945946	98947359	1414	*	Intron	13	98793487	98977990	184504	2	23348	ENST00000376460.5	30631	ENSG00000088387
PRKN	parkin RBR E3 ubiquitin protein ligase	0.034089	-0.462766	0.530944	4.91685	0.143938	0.887174	0.961284	-5.66995	peak_142613	Day0vsDay27	chr6	161881144	161881788	645	*	Intron	6	161347607	161837066	489460	2	5071	ENST00000674006.1	-44078	ENSG00000185345
NSUN5P1	NSUN5 pseudogene 1	0.0340904	-0.516701	0.584881	-0.06422	0.128293	0.899072	0.973016	-5.49758	peak_148761	Day0vsDay15	chr7	75409957	75411060	1104	*	Promoter (<=1kb)	7	75410322	75411539	1218	1	155400	ENST00000473960.1	0	ENSG00000291151
FBXL5	F-box and leucine rich repeat protein 5	0.0341131	-1.11526	1.18348	0.289371	0.0615203	0.951495	0.995576	-5.48053	peak_118946	Day0vsDay8	chr4	15665833	15666768	936	*	Intron	4	15638539	15659867	21329	2	26234	ENST00000503196.5	-5966	ENSG00000118564
BCL2	BCL2 apoptosis regulator	0.0341206	-0.40914	0.477382	2.05739	0.159557	0.874673	0.9564	-5.69091	peak_73771	Day0vsDay27	chr18	63022312	63022895	584	*	Distal Intergenic	18	63123346	63138411	15066	2	596	ENST00000677635.1	115516	ENSG00000171791
COL20A1	collagen type XX alpha 1 chain	0.034139	-0.411011	0.479289	4.31813	0.158965	0.875134	0.966952	-5.47871	peak_100420	Day0vsDay15	chr20	63305058	63306050	993	*	Exon	20	63295040	63334851	39812	1	57642	ENST00000422202.5	10018	ENSG00000101203
EXOC4	exocyst complex component 4	0.0341401	-0.61425	0.68253	1.56891	0.109885	0.91379	0.976919	-5.51235	peak_151576	Day0vsDay15	chr7	133822381	133823008	628	*	Intron	7	133895063	133937956	42894	1	60412	ENST00000472020.1	-72055	ENSG00000131558
LOC128706665	uncharacterized LOC128706665	0.0341426	-1.4232	1.49148	-0.235896	0.048749	0.96163	0.99616	-5.55836	peak_96249	Day0vsDay8	chr20	10433540	10435525	1986	*	Promoter (<=1kb)	20	10413708	10434222	20515	2	128706665	ENST00000649912.2	0	ENSG00000285723
TRIM2	tripartite motif containing 2	0.0341428	-0.555502	0.623788	0.5424	0.120023	0.905544	0.968442	-5.6555	peak_123357	Day0vsDay27	chr4	153095323	153095779	457	*	Distal Intergenic	4	153152163	153339311	187149	1	23321	ENST00000676423.1	-56384	ENSG00000109654
MIS18BP1	MIS18 binding protein 1	0.0341433	-0.808639	0.876925	0.805963	0.0849366	0.933199	0.993766	-5.68338	peak_46900	Day0vsDay8	chr14	45252826	45253905	1080	*	Promoter (<=1kb)	14	45203190	45253202	50013	2	55320	ENST00000310806.9	0	ENSG00000129534
XPO6	exportin 6	0.0341566	-0.471749	0.540062	5.17617	0.141793	0.888867	0.987498	-5.8951	peak_59019	Day0vsDay8	chr16	28168895	28169767	873	*	Promoter (<=1kb)	16	28146172	28169901	23730	2	23214	ENST00000574435.1	134	ENSG00000169180
APBA2	amyloid beta precursor protein binding family A member 2	0.0341604	-0.78978	0.858101	0.0496658	0.0859378	0.932286	0.978688	-5.71228	peak_51712	Day0vsDay27	chr15	28936954	28937398	445	*	Intron	15	28921637	29118311	196675	1	321	ENST00000558259.5	15317	ENSG00000034053
HDAC4	histone deacetylase 4	0.0341843	-0.403739	0.472108	0.115359	0.164614	0.871033	0.96542	-5.4707	peak_95009	Day0vsDay15	chr2	239025381	239025901	521	*	Distal Intergenic	2	239053046	239066981	13936	2	9759	ENST00000430200.1	41080	ENSG00000068024
SLC15A1	solute carrier family 15 member 1	0.0342095	-0.412339	0.480758	4.6252	0.159169	0.875362	0.986593	-5.88771	peak_44619	Day0vsDay8	chr13	98690329	98690969	641	*	Intron	13	98720527	98726567	6041	2	6564	ENST00000376494.1	35598	ENSG00000088386
DOCK9	dedicator of cytokinesis 9	0.0342176	-0.721028	0.789463	-0.208369	0.0951916	0.925212	0.992881	-5.58718	peak_44655	Day0vsDay8	chr13	99028871	99029388	518	*	Intron	13	98793429	99016052	222624	2	23348	ENST00000703211.1	-12819	ENSG00000088387
LOC107985365	uncharacterized LOC107985365	0.0342223	-0.845149	0.913593	2.07226	0.0841761	0.933867	0.993779	-5.88804	peak_14207	Day0vsDay8	chr1	234924658	234925234	577	*	Intron	1	234811052	234932653	121602	2	107985365	ENST00000651370.1	7419	NA
ZNF436-AS1	ZNF436 antisense RNA 1	0.0342282	-1.20692	1.27537	-0.504881	0.0580114	0.954467	0.995968	-5.62409	peak_2633	Day0vsDay8	chr1	23393425	23394423	999	*	Exon	1	23370254	23370346	93	1	148898	ENST00000364535.1	23171	ENSG00000249087
UXS1	UDP-glucuronate decarboxylase 1	0.034229	-0.513273	0.581731	-0.356493	0.129588	0.898059	0.972732	-5.51289	peak_88006	Day0vsDay15	chr2	106158857	106159324	468	*	Promoter (<=1kb)	2	106145190	106160112	14923	2	80146	ENST00000479774.5	788	ENSG00000115652
PIEZO1-AS1	PIEZO1 antisense RNA 1	0.0342313	-0.622621	0.691083	-0.111596	0.108022	0.914949	0.977201	-5.45867	peak_62947	Day0vsDay15	chr16	88743504	88744308	805	*	Promoter (<=1kb)	16	88742821	88745464	2644	1	339059	ENST00000567588.1	683	ENSG00000182376
PHF21B	PHD finger protein 21B	0.0342334	-0.67408	0.742546	-0.734022	0.101034	0.920576	0.978969	-5.40765	peak_106287	Day0vsDay15	chr22	44975283	44975863	581	*	Intron	22	44916455	44969083	52629	2	112885	ENST00000460507.5	-6200	ENSG00000056487
C12orf42	chromosome 12 open reading frame 42	0.0342377	-0.549487	0.617962	-0.108965	0.121578	0.904327	0.967991	-5.73903	peak_38385	Day0vsDay27	chr12	103482254	103482706	453	*	Intron	12	103349123	103495925	146803	2	374470	ENST00000550497.5	13219	ENSG00000179088
LOC107987272	uncharacterized LOC107987272	0.0342408	-0.437618	0.5061	0.97366	0.152106	0.880699	0.958915	-5.69382	peak_81416	Day0vsDay27	chr19	58585717	58586207	491	*	Exon	19	58582596	58601316	18721	1	107987272	ENST00000652551.1	3121	NA
PTPRN2	protein tyrosine phosphatase receptor type N2	0.034246	-0.465965	0.534457	0.638588	0.142414	0.888106	0.961728	-5.66692	peak_153610	Day0vsDay27	chr7	157675991	157676999	1009	*	Intron	7	157540337	157621509	81173	2	5799	ENST00000648371.1	-54482	ENSG00000155093
MIR1202	microRNA 1202	0.0342506	-0.36366	0.432161	3.95546	0.180536	0.858725	0.962361	-5.47683	peak_142066	Day0vsDay15	chr6	155946819	155947680	862	*	Promoter (<=1kb)	6	155946797	155946879	83	1	100302259	ENST00000408529.1	22	ENSG00000221456
BOD1	biorientation of chromosomes in cell division 1	0.0342568	-0.519028	0.587541	4.2776	0.128617	0.899213	0.96605	-5.67822	peak_133590	Day0vsDay27	chr5	173598215	173598812	598	*	Distal Intergenic	5	173608060	173609740	1681	2	91272	ENST00000518658.1	10928	ENSG00000145919
CDH2	cadherin 2	0.0342573	-0.586114	0.654629	2.26565	0.117593	0.907708	0.9693	-5.68654	peak_72070	Day0vsDay27	chr18	28512471	28512847	377	*	Distal Intergenic	18	27951655	28177946	226292	2	1000	ENST00000676445.1	-334525	ENSG00000170558
LOC124903365	uncharacterized LOC124903365	0.0342599	-0.573437	0.641957	2.27305	0.117284	0.908014	0.990126	-5.72674	peak_49351	Day0vsDay8	chr14	92524468	92525493	1026	*	Intron	14	92513804	92515507	1704	1	124903365	ENST00000557762.1	10664	NA
LINC03126	long intergenic non-protein coding RNA 3126	0.0342698	-0.535735	0.604275	2.94853	0.126152	0.900971	0.988868	-5.82238	peak_1954	Day0vsDay8	chr1	16872123	16873756	1634	*	Promoter (<=1kb)	1	16872226	16874024	1799	1	112267871	ENST00000668460.1	0	ENSG00000228549
CMC1	C-X9-C motif containing 1	0.0342769	-0.609329	0.677883	-0.114902	0.110392	0.91309	0.976771	-5.52892	peak_108788	Day0vsDay15	chr3	28250969	28251456	488	*	Intron	3	28241624	28319773	78150	1	152100	ENST00000418849.2	9345	ENSG00000187118
MAP3K5-AS2	MAP3K5 antisense RNA 2	0.0342792	-0.500172	0.568731	1.63862	0.132947	0.895433	0.988402	-5.84831	peak_141049	Day0vsDay8	chr6	136751259	136752305	1047	*	Intron	6	136784045	136786402	2358	1	101928429	ENST00000661159.2	-31740	NA
ARID2	AT-rich interaction domain 2	0.0342811	-0.495856	0.564418	2.46988	0.135209	0.893857	0.988315	-5.86858	peak_35642	Day0vsDay8	chr12	45770339	45770755	417	*	Intron	12	45729886	45776329	46444	1	196528	ENST00000426776.5	40453	ENSG00000189079
CSRP1	cysteine and glycine rich protein 1	0.0342831	-0.280167	0.348733	3.194	0.228015	0.822312	0.95084	-5.47516	peak_11809	Day0vsDay15	chr1	201481701	201482576	876	*	Distal Intergenic	1	201483532	201492499	8968	2	1465	ENST00000533402.5	9923	ENSG00000159176
LOC105376548	uncharacterized LOC105376548	0.0342835	-0.374923	0.44349	1.63449	0.180428	0.85888	0.950053	-5.65841	peak_25883	Day0vsDay27	chr11	11155428	11156849	1422	*	Promoter (<=1kb)	11	11152351	11156539	4189	2	105376548	ENST00000702252.1	0	NA
LOC105379452	uncharacterized LOC105379452	0.0342848	-0.507386	0.575956	0.0426565	0.131768	0.896496	0.972475	-5.48875	peak_163854	Day0vsDay15	chr9	67369559	67370549	991	*	Distal Intergenic	9	67512034	67515393	3360	2	105379452	ENST00000616196.1	144844	NA
ATL2	atlastin GTPase 2	0.0342885	-0.483044	0.551621	5.29213	0.137933	0.891864	0.988138	-5.8955	peak_84188	Day0vsDay8	chr2	38353375	38354010	636	*	Intron	2	38343294	38359604	16311	2	64225	ENST00000486927.1	5594	ENSG00000119787
LOC105371953	uncharacterized LOC105371953	0.0343047	-0.436541	0.50515	4.32047	0.153687	0.879596	0.967855	-5.4749	peak_70748	Day0vsDay15	chr18	1148765	1149305	541	*	Intron	18	1159141	1174823	15683	1	105371953	ENST00000583497.1	-9836	NA
VDR	vitamin D receptor	0.0343162	-0.671131	0.739763	1.10984	0.101737	0.920016	0.991901	-5.71173	peak_35789	Day0vsDay8	chr12	47858095	47859272	1178	*	Intron	12	47842628	47879115	36488	2	7421	ENST00000229022.9	19843	ENSG00000111424
RAB17-DT	RAB17 divergent transcript	0.0343277	-0.919653	0.988309	-0.437243	0.0745869	0.941211	0.981464	-5.67762	peak_94771	Day0vsDay27	chr2	237596342	237597298	957	*	Intron	2	237591169	237595981	4813	1	105373958	ENST00000452801.1	5173	ENSG00000234949
TSBP1-AS1	TSBP1 and BTNL2 antisense RNA 1	0.0343298	-0.379412	0.448072	1.91853	0.176331	0.862068	0.96317	-5.45422	peak_136671	Day0vsDay15	chr6	32254883	32255793	911	*	Promoter (<=1kb)	6	32255082	32391945	136864	1	101929163	ENST00000653922.1	0	ENSG00000225914
ESR1	estrogen receptor 1	0.0343344	-0.386773	0.455442	2.07865	0.169003	0.867325	0.964484	-5.49236	peak_141882	Day0vsDay15	chr6	151675712	151676914	1203	*	Intron	6	151690496	151808166	117671	1	2099	ENST00000404742.5	-13582	ENSG00000091831
TRPV3	transient receptor potential cation channel subfamily V member 3	0.0343385	-0.503379	0.572056	6.80255	0.132941	0.895739	0.988416	-5.89213	peak_63742	Day0vsDay8	chr17	3562967	3563654	688	*	Distal Intergenic	17	3510502	3557812	47311	2	162514	ENST00000576742.6	-5155	ENSG00000167723
LINC02608	long intergenic non-protein coding RNA 2608	0.0343571	-0.314577	0.383291	2.64353	0.212656	0.834037	0.954533	-5.46773	peak_12794	Day0vsDay15	chr1	212231270	212232360	1091	*	Promoter (1-2kb)	1	212225282	212233407	8126	2	101929541	ENST00000664988.1	1047	ENSG00000226251
LOC254896	uncharacterized LOC254896	0.03436	-0.44612	0.51484	2.35593	0.14823	0.8835	0.986907	-5.82418	peak_155545	Day0vsDay8	chr8	23083817	23084899	1083	*	Promoter (<=1kb)	8	23084355	23103558	19204	1	254896	ENST00000397703.6	0	ENSG00000284948
CPNE7	copine 7	0.0343792	-0.749194	0.817952	0.144829	0.0911868	0.928267	0.992881	-5.57853	peak_63142	Day0vsDay8	chr16	89602270	89603310	1041	*	Distal Intergenic	16	89595770	89596845	1076	1	27132	ENST00000564421.1	6500	ENSG00000178773
HTR6	5-hydroxytryptamine receptor 6	0.0343827	-0.503915	0.572681	2.70203	0.133134	0.895496	0.988411	-5.88326	peak_2278	Day0vsDay8	chr1	19659655	19660222	568	*	Distal Intergenic	1	19664875	19680966	16092	1	3362	ENST00000289753.2	-4653	ENSG00000158748
BCR	BCR activator of RhoGEF and GTPase	0.034387	-0.426044	0.494818	6.24276	0.155155	0.878401	0.986699	-5.88984	peak_103903	Day0vsDay8	chr22	23173766	23174354	589	*	Distal Intergenic	22	23179704	23261428	81725	1	613	ENST00000479188.5	-5350	ENSG00000186716
LINC03034	long intergenic non-protein coding RNA 3034	0.0343888	-1.02405	1.09283	-0.79591	0.0673945	0.946909	0.983305	-5.65901	peak_51883	Day0vsDay27	chr15	31229045	31229635	591	*	Promoter (<=1kb)	15	31202934	31229401	26468	2	283710	ENST00000701141.1	0	ENSG00000259772
UBXN11	UBX domain protein 11	0.0343894	-0.440665	0.509444	5.40201	0.150268	0.882201	0.986861	-5.89206	peak_2987	Day0vsDay8	chr1	26306135	26307308	1174	*	Promoter (<=1kb)	1	26281328	26306636	25309	2	91544	ENST00000314675.11	0	ENSG00000158062
FAM157B	family with sequence similarity 157 member B	0.0343902	-0.590822	0.659602	1.5113	0.114016	0.91025	0.970392	-5.7183	peak_168763	Day0vsDay27	chr9	138212337	138213385	1049	*	Distal Intergenic	9	138217068	138252994	35927	1	100132403	ENST00000446912.3	-3683	NA
PICALM	phosphatidylinositol binding clathrin assembly protein	0.0343923	-0.308934	0.377719	1.66623	0.210268	0.835759	0.955202	-5.46297	peak_30438	Day0vsDay15	chr11	86056025	86056938	914	*	Intron	11	85958987	86068780	109794	2	8301	ENST00000356360.9	11842	ENSG00000073921
TRAM1L1	translocation associated membrane protein 1 like 1	0.0343935	-0.431243	0.50003	2.76394	0.153104	0.8797	0.986699	-5.8745	peak_122233	Day0vsDay8	chr4	117201120	117201731	612	*	Distal Intergenic	4	117083554	117085576	2023	2	133022	ENST00000310754.5	-115544	ENSG00000174599
NCEH1	neutral cholesterol ester hydrolase 1	0.0343938	-0.878244	0.947031	-0.433205	0.0786276	0.93813	0.994495	-5.66429	peak_116095	Day0vsDay8	chr3	172710147	172711570	1424	*	Promoter (<=1kb)	3	172630249	172711067	80819	2	57552	ENST00000475381.7	0	ENSG00000144959
AQP6	aquaporin 6	0.0344006	-1.32296	1.39176	0.0207753	0.0528966	0.95839	0.995983	-5.58071	peak_35983	Day0vsDay8	chr12	49966738	49968118	1381	*	Promoter (<=1kb)	12	49967194	49977139	9946	1	363	ENST00000489786.5	0	ENSG00000086159
PRPSAP2	phosphoribosyl pyrophosphate synthetase associated protein 2	0.0344074	-0.31422	0.383035	2.79663	0.204573	0.83977	0.943101	-5.68466	peak_65136	Day0vsDay27	chr17	18933172	18933843	672	*	Distal Intergenic	17	18928268	18931268	3001	1	5636	ENST00000466106.1	4904	ENSG00000141127
LOC124904858	uncharacterized LOC124904858	0.0344136	-0.450905	0.519732	0.308776	0.146981	0.884474	0.960619	-5.72579	peak_95697	Day0vsDay27	chr20	1804415	1805968	1554	*	Exon	20	1733180	1810651	77472	2	124904858	ENST00000702291.1	4683	NA
TVP23B	trans-golgi network vesicle protein 23 homolog B	0.0344219	-0.80711	0.875954	-0.0147146	0.0859277	0.93243	0.993758	-5.64762	peak_65124	Day0vsDay8	chr17	18791289	18791798	510	*	Promoter (1-2kb)	17	18789363	18799131	9769	1	51030	ENST00000572845.1	1926	ENSG00000171928
ASPM	assembly factor for spindle microtubules	0.0344245	-0.431318	0.500167	5.34454	0.153207	0.879619	0.986699	-5.89324	peak_11518	Day0vsDay8	chr1	197146086	197147214	1129	*	Promoter (<=1kb)	1	197084127	197146669	62543	2	259266	ENST00000367409.9	0	ENSG00000066279
IRAK2	interleukin 1 receptor associated kinase 2	0.0344302	-0.672255	0.741115	-0.566866	0.101551	0.920106	0.978843	-5.48762	peak_107603	Day0vsDay15	chr3	10189072	10189963	892	*	Intron	3	10164919	10243745	78827	1	3656	ENST00000256458.5	24153	ENSG00000134070
NEK6	NIMA related kinase 6	0.0344306	-0.515965	0.584826	6.03441	0.129688	0.898263	0.988416	-5.8954	peak_166802	Day0vsDay8	chr9	124180457	124181350	894	*	Distal Intergenic	9	124257606	124352438	94833	1	10783	ENST00000540326.5	-76256	ENSG00000119408
LOC105375026	uncharacterized LOC105375026	0.034433	-0.428963	0.497829	3.0646	0.154021	0.878985	0.967744	-5.48056	peak_136850	Day0vsDay15	chr6	33871858	33872377	520	*	Intron	6	33891327	33915115	23789	1	105375026	ENST00000666355.1	-18950	ENSG00000233183
DNAH9	dynein axonemal heavy chain 9	0.0344332	-0.383502	0.452369	1.78331	0.172763	0.864824	0.952356	-5.68998	peak_64585	Day0vsDay27	chr17	11562579	11563547	969	*	3' UTR	17	11598470	11612833	14364	1	1770	ENST00000579828.5	-34923	ENSG00000007174
DLG5	discs large MAGUK scaffold protein 5	0.0344336	-0.760881	0.829748	0.991799	0.0897431	0.929296	0.993022	-5.62282	peak_19885	Day0vsDay8	chr10	77824293	77825660	1368	*	Promoter (<=1kb)	10	77821782	77824730	2949	2	9231	ENST00000466198.2	0	ENSG00000151208
MORN3	MORN repeat containing 3	0.0344352	-0.413533	0.482403	4.07297	0.159336	0.874845	0.966887	-5.48158	peak_39958	Day0vsDay15	chr12	121671671	121673274	1604	*	Promoter (<=1kb)	12	121651392	121672631	21240	2	283385	ENST00000542364.1	0	ENSG00000139714
CDH23	cadherin related 23	0.0344414	-0.405562	0.474445	2.24035	0.16391	0.871553	0.986316	-5.80489	peak_19454	Day0vsDay8	chr10	71696786	71697434	649	*	Intron	10	71712604	71742036	29433	1	64072	ENST00000398792.3	-15170	ENSG00000107736
LSM4	LSM4 homolog, U6 small nuclear RNA and mRNA degradation associated	0.034463	-0.500895	0.569821	6.06665	0.133434	0.895053	0.988389	-5.8948	peak_77720	Day0vsDay8	chr19	18303422	18305657	2236	*	Distal Intergenic	19	18309751	18316259	6509	2	25804	ENST00000597776.1	10602	ENSG00000130520
HSPA7	heat shock protein family A (Hsp70) member 7 (pseudogene)	0.0344854	-0.618801	0.687772	2.7346	0.109628	0.913845	0.990526	-5.80318	peak_9910	Day0vsDay8	chr1	161605719	161607322	1604	*	Promoter (<=1kb)	1	161606291	161608217	1927	1	3311	ENST00000445535.1	0	ENSG00000225217
HHLA2	HHLA2 member of B7 family	0.0344887	-0.573435	0.642412	4.72209	0.117609	0.907666	0.989996	-5.90325	peak_112648	Day0vsDay8	chr3	108394442	108395149	708	*	Intron	3	108353656	108378285	24630	1	11148	ENST00000482099.1	40786	ENSG00000114455
MIR1275	microRNA 1275	0.0344903	-0.465714	0.534695	6.63774	0.143197	0.887745	0.987427	-5.89144	peak_136871	Day0vsDay8	chr6	34018797	34019238	442	*	3' UTR	6	33999972	34000051	80	2	100302123	ENST00000408770.1	-18746	ENSG00000221697
ADAM19	ADAM metallopeptidase domain 19	0.0344952	-0.607315	0.676305	1.11751	0.111406	0.912296	0.990478	-5.71245	peak_132588	Day0vsDay8	chr5	157571093	157571953	861	*	Intron	5	157481227	157575741	94515	2	8728	ENST00000517905.1	3788	ENSG00000135074
ITGAL	integrin subunit alpha L	0.0344966	-0.439848	0.508841	2.63875	0.151451	0.881369	0.959256	-5.67168	peak_59307	Day0vsDay27	chr16	30510728	30511234	507	*	Promoter (1-2kb)	16	30509359	30517070	7712	1	3683	ENST00000566267.1	1369	ENSG00000005844
KIRREL3	kirre like nephrin family adhesion molecule 3	0.0345037	-0.688782	0.757789	-0.184304	0.0992568	0.921895	0.979542	-5.51651	peak_32778	Day0vsDay15	chr11	126474350	126475115	766	*	Intron	11	126429179	126440882	11704	2	84623	ENST00000532647.1	-33468	ENSG00000149571
LOC105377727	uncharacterized LOC105377727	0.0345082	-0.279682	0.348699	4.23147	0.230436	0.820349	0.95012	-5.46469	peak_133431	Day0vsDay15	chr5	172513807	172514387	581	*	Intron	5	172479274	172536444	57171	1	105377727	ENST00000660356.1	34533	ENSG00000287814
KLF13	KLF transcription factor 13	0.0345094	-0.698896	0.767915	-0.570407	0.0975328	0.923179	0.980175	-5.4902	peak_51932	Day0vsDay15	chr15	31482838	31484395	1558	*	3' UTR	15	31393575	31435665	42091	1	51621	ENST00000558225.1	89263	ENSG00000169926
C20orf203	chromosome 20 open reading frame 203	0.0345159	-0.415956	0.484988	1.72121	0.158821	0.875246	0.966952	-5.49402	peak_97521	Day0vsDay15	chr20	32751960	32752633	674	*	Distal Intergenic	20	32632183	32743567	111385	2	284805	ENST00000645058.1	-8393	ENSG00000198547
NECTIN1-DT	NECTIN1 divergent transcript	0.034518	-0.786493	0.855529	-0.734176	0.0871473	0.931336	0.982421	-5.5383	peak_32232	Day0vsDay15	chr11	119762715	119763571	857	*	Distal Intergenic	11	119729583	119739623	10041	1	102724301	ENST00000533253.1	33132	ENSG00000254854
PCBP2-OT1	PCBP2 overlapping transcript 1	0.0345242	-0.350393	0.419442	3.63517	0.185915	0.8542	0.960907	-5.47928	peak_36313	Day0vsDay15	chr12	53463725	53464067	343	*	Promoter (<=1kb)	12	53464468	53465057	590	1	102157401	ENST00000634357.1	-401	ENSG00000282977
LINC01470	long intergenic non-protein coding RNA 1470	0.034527	-0.511203	0.580257	0.592808	0.131141	0.896845	0.96503	-5.70359	peak_132313	Day0vsDay27	chr5	153352665	153353103	439	*	Distal Intergenic	5	152620505	153223543	603039	2	101927134	ENST00000503048.1	-129122	ENSG00000249484
KCNH6	potassium voltage-gated channel subfamily H member 6	0.0345337	-0.322899	0.391966	1.43846	0.200266	0.843096	0.957464	-5.47947	peak_68497	Day0vsDay15	chr17	63527802	63528548	747	*	Intron	17	63523403	63546727	23325	1	81033	ENST00000583023.1	4399	ENSG00000173826
SPATS1	spermatogenesis associated serine rich 1	0.0345375	-0.333145	0.40222	1.98469	0.198443	0.844885	0.958061	-5.4925	peak_137919	Day0vsDay15	chr6	44338262	44339187	926	*	Intron	6	44342650	44380179	37530	1	221409	ENST00000674044.1	-3463	ENSG00000249481
ZNF440	zinc finger protein 440	0.0345389	-0.347676	0.416753	4.47833	0.188525	0.852581	0.960378	-5.46938	peak_76835	Day0vsDay15	chr19	11820448	11821424	977	*	Intron	19	11815809	11831420	15612	1	126070	ENST00000588954.5	4639	ENSG00000171295
EIF3IP1	eukaryotic translation initiation factor 3 subunit I pseudogene 1	0.0345426	-0.507795	0.57688	1.05952	0.132021	0.896157	0.972418	-5.50386	peak_150534	Day0vsDay15	chr7	110204198	110204924	727	*	Intron	7	109959218	109960184	967	2	442720	ENST00000433048.1	-244014	ENSG00000237064
LINC01220	long intergenic non-protein coding RNA 1220	0.0345506	-0.483462	0.552563	6.77637	0.13848	0.891396	0.988046	-5.89192	peak_48546	Day0vsDay8	chr14	75317650	75318593	944	*	Distal Intergenic	14	75294446	75298109	3664	1	731223	ENST00000665235.1	23204	NA
ZDHHC12-DT	ZDHHC12 divergent transcript	0.0345624	-0.414393	0.483518	3.94681	0.164598	0.871136	0.965446	-5.46641	peak_167301	Day0vsDay15	chr9	128729892	128730384	493	*	3' UTR	9	128724435	128733199	8765	1	100506100	ENST00000443631.2	5457	ENSG00000223478
ATP6AP1L	ATPase H+ transporting accessory protein 1 like (pseudogene)	0.0345663	-0.413768	0.482901	2.65028	0.159941	0.874671	0.966803	-5.49882	peak_128860	Day0vsDay15	chr5	82345474	82345876	403	*	Intron	5	82310036	82318380	8345	1	92270	ENST00000514672.1	35438	NA
HLF	HLF transcription factor, PAR bZIP family member	0.0345718	-0.44769	0.516833	1.94158	0.156321	0.877583	0.986659	-5.75854	peak_68047	Day0vsDay8	chr17	55294076	55294696	621	*	Intron	17	55283720	55315447	31728	1	3131	ENST00000575868.3	10356	ENSG00000108924
LINC02774	long intergenic non-protein coding RNA 2774	0.0345727	-0.658343	0.727489	-0.376485	0.103459	0.918589	0.978326	-5.45105	peak_14646	Day0vsDay15	chr1	243979085	243979814	730	*	Intron	1	243917451	244027213	109763	1	339529	ENST00000652928.1	61634	ENSG00000226828
FCGR2C	Fc gamma receptor IIc (gene/pseudogene)	0.034579	-0.402368	0.471526	3.68232	0.165885	0.870095	0.96519	-5.47243	peak_9906	Day0vsDay15	chr1	161579546	161580721	1176	*	Promoter (<=1kb)	1	161581339	161589697	8359	1	9103	ENST00000502411.5	-618	NA
PTPRE	protein tyrosine phosphatase receptor type E	0.0345793	-0.475037	0.544195	-0.0696383	0.146012	0.885747	0.969476	-5.42707	peak_23719	Day0vsDay15	chr10	127962131	127963173	1043	*	Intron	10	127987344	128056170	68827	1	5791	ENST00000471218.5	-24171	ENSG00000132334
MIA3	MIA SH3 domain ER export factor 3	0.0345839	-0.428797	0.497965	6.32656	0.154701	0.878455	0.986699	-5.89124	peak_13205	Day0vsDay8	chr1	222617308	222618788	1481	*	Promoter (<=1kb)	1	222618097	222668007	49911	1	375056	ENST00000344922.10	0	ENSG00000154305
INTS4P1	integrator complex subunit 4 pseudogene 1	0.0345881	-1.17337	1.24255	-0.0158329	0.0593516	0.953203	0.995951	-5.49686	peak_147803	Day0vsDay8	chr7	65122920	65123886	967	*	Distal Intergenic	7	65141032	65234204	93173	1	285905	ENST00000641008.1	-17146	ENSG00000290545
LINC01946	long intergenic non-protein coding RNA 1946	0.0345959	-0.351193	0.420385	1.8772	0.18588	0.854227	0.960907	-5.48048	peak_83931	Day0vsDay15	chr2	31706498	31707090	593	*	Distal Intergenic	2	31793823	31803980	10158	2	105374449	ENST00000416279.1	96890	ENSG00000223647
ERC2	ELKS/RAB6-interacting/CAST family member 2	0.0345989	-0.482593	0.551791	0.103865	0.138665	0.890965	0.971193	-5.47458	peak_110845	Day0vsDay15	chr3	55648453	55649118	666	*	Promoter (1-2kb)	3	55510563	55647226	136664	2	26059	ENST00000469720.1	-1227	ENSG00000187672
DOP1B	DOP1 leucine zipper like protein B	0.0346012	-0.48517	0.554373	7.07427	0.138169	0.891633	0.988059	-5.89178	peak_101819	Day0vsDay8	chr21	36245553	36246654	1102	*	Promoter (<=1kb)	21	36246301	36261915	15615	1	9980	ENST00000463668.1	0	ENSG00000142197
ZBTB7C	zinc finger and BTB domain containing 7C	0.0346077	-0.793771	0.862987	0.221022	0.0865967	0.931768	0.993571	-5.53504	peak_72999	Day0vsDay8	chr18	48320981	48321626	646	*	Intron	18	48041033	48338391	297359	2	201501	ENST00000585404.5	16765	ENSG00000184828
SCAPER	S-phase cyclin A associated protein in the ER	0.03461	-0.480315	0.549535	0.0854452	0.140358	0.889725	0.96229	-5.68017	peak_54619	Day0vsDay27	chr15	76904676	76905825	1150	*	Promoter (<=1kb)	15	76347904	76905340	557437	2	49855	ENST00000563290.6	0	ENSG00000140386
LTBP2	latent transforming growth factor beta binding protein 2	0.0346147	-0.536081	0.605311	-0.586489	0.125722	0.901083	0.973314	-5.47972	peak_48472	Day0vsDay15	chr14	74627017	74627582	566	*	Distal Intergenic	14	74500411	74612378	111968	2	4053	ENST00000553939.5	-14639	ENSG00000119681
SLC1A1	solute carrier family 1 member 1	0.0346151	-0.357462	0.426692	2.88765	0.183	0.856459	0.94912	-5.68996	peak_162084	Day0vsDay27	chr9	4500751	4501211	461	*	Intron	9	4490468	4587469	97002	1	6505	ENST00000262352.8	10283	ENSG00000106688
LOC105371310	uncharacterized LOC105371310	0.034616	-0.444488	0.51372	-0.19613	0.152435	0.88042	0.958828	-5.68471	peak_60796	Day0vsDay27	chr16	64233589	64234703	1115	*	Distal Intergenic	16	64364781	64600247	235467	1	105371310	ENST00000564046.1	-130078	NA
LOC102723670	uncharacterized LOC102723670	0.0346169	-0.436415	0.505648	0.0903055	0.152333	0.8803	0.9588	-5.72269	peak_47344	Day0vsDay27	chr14	55875777	55877048	1272	*	Distal Intergenic	14	55896443	55962970	66528	1	102723670	ENST00000664335.1	-19395	ENSG00000259868
LINC00557	long intergenic non-protein coding RNA 557	0.0346199	-1.01027	1.07951	-0.639661	0.068677	0.945862	0.983006	-5.7138	peak_44410	Day0vsDay27	chr13	94940521	94941350	830	*	Distal Intergenic	13	94960041	94961319	1279	1	100861544	ENST00000563184.1	-18691	ENSG00000260962
CDK1	cyclin dependent kinase 1	0.0346238	-0.539136	0.608384	5.36587	0.12512	0.901775	0.989047	-5.89672	peak_18799	Day0vsDay8	chr10	60777959	60779197	1239	*	Promoter (<=1kb)	10	60778331	60791969	13639	1	983	ENST00000519078.6	0	ENSG00000170312
QRICH2	glutamine rich 2	0.0346242	-0.394248	0.463497	4.88189	0.171804	0.865565	0.963946	-5.46766	peak_69549	Day0vsDay15	chr17	76278836	76279218	383	*	Promoter (1-2kb)	17	76274049	76280357	6309	2	84074	ENST00000532549.2	1139	ENSG00000129646
LINC02710	long intergenic non-protein coding RNA 2710	0.0346247	-0.343512	0.412761	3.45829	0.189946	0.851499	0.959913	-5.47875	peak_27653	Day0vsDay15	chr11	46237079	46238484	1406	*	Exon	11	46213822	46220438	6617	2	105376662	ENST00000635389.2	-16641	ENSG00000255269
OR4E1	olfactory receptor family 4 subfamily E member 1	0.0346289	-0.571364	0.640622	1.37598	0.119724	0.905976	0.968563	-5.68935	peak_46035	Day0vsDay27	chr14	21852109	21852750	642	*	Exon	14	21667886	21673818	5933	2	26687	ENST00000641792.2	-178291	ENSG00000276240
CDK3	cyclin dependent kinase 3	0.034635	-0.386323	0.455593	4.54433	0.170677	0.866403	0.964173	-5.47608	peak_69510	Day0vsDay15	chr17	76001381	76001789	409	*	Promoter (<=1kb)	17	76001715	76003366	1652	1	1018	ENST00000586261.2	0	ENSG00000250506
KCNG1	potassium voltage-gated channel modifier subfamily G member 1	0.0346429	-0.460157	0.529443	2.43546	0.147717	0.884199	0.969042	-5.4774	peak_99317	Day0vsDay15	chr20	50992938	50993591	654	*	Distal Intergenic	20	51010195	51014108	3914	2	3755	ENST00000447736.1	20517	ENSG00000026559
LINC01991	long intergenic non-protein coding RNA 1991	0.0346472	-0.560362	0.629656	-0.205994	0.120699	0.905016	0.974453	-5.49352	peak_116811	Day0vsDay15	chr3	187987772	187988516	745	*	Distal Intergenic	3	187965768	187976407	10640	2	105374266	ENST00000446091.1	-11365	NA
SDK1	sidekick cell adhesion molecule 1	0.0346512	-0.411682	0.480984	1.37484	0.160922	0.87361	0.955829	-5.69498	peak_144266	Day0vsDay27	chr7	4208539	4209598	1060	*	Intron	7	4227155	4266408	39254	1	221935	ENST00000466611.1	-17557	ENSG00000146555
NCAM2	neural cell adhesion molecule 2	0.034653	-0.538567	0.607874	-0.140322	0.125307	0.901408	0.966883	-5.73478	peak_101170	Day0vsDay27	chr21	20997164	20998710	1547	*	Promoter (<=1kb)	21	20998409	21543329	544921	1	4685	ENST00000400546.6	0	ENSG00000154654
LOC107983998	uncharacterized LOC107983998	0.0346593	-0.438078	0.507397	0.0218331	0.152985	0.87992	0.958594	-5.66245	peak_81210	Day0vsDay27	chr19	55631677	55632098	422	*	Promoter (2-3kb)	19	55635016	55642818	7803	1	107983998	ENST00000592881.1	-2918	NA
AP5Z1	adaptor related protein complex 5 subunit zeta 1	0.0346621	-0.361788	0.431112	3.43163	0.18509	0.855297	0.984196	-5.85324	peak_144312	Day0vsDay8	chr7	4774841	4776329	1489	*	Promoter (<=1kb)	7	4775615	4791714	16100	1	9907	ENST00000647984.1	0	ENSG00000242802
LINC00865	long intergenic non-protein coding RNA 865	0.0346687	-0.379373	0.44871	2.86952	0.176945	0.861528	0.95109	-5.68513	peak_20781	Day0vsDay27	chr10	89836659	89838573	1915	*	Exon	10	89829559	89836254	6696	1	643529	ENST00000670043.1	7100	ENSG00000232229
LOC112268136	uncharacterized LOC112268136	0.0346718	-0.525577	0.59492	1.0733	0.133485	0.895302	0.988389	-5.72832	peak_46723	Day0vsDay8	chr14	38467336	38468412	1077	*	Distal Intergenic	14	38290953	38311930	20978	1	112268136	ENST00000555636.1	176383	NA
PARAIL	palmitic acid regulated anti-inflammatory lncRNA	0.0346736	-0.4082	0.477547	1.99727	0.163768	0.871684	0.955148	-5.68768	peak_158694	Day0vsDay27	chr8	89750057	89750459	403	*	Intron	8	89545424	89757383	211960	2	101929709	ENST00000688654.1	6924	ENSG00000251136
LINC03051	long intergenic non-protein coding RNA 3051	0.0346765	-0.738811	0.808164	0.694337	0.096252	0.924457	0.99286	-5.67912	peak_113003	Day0vsDay8	chr3	118014850	118015364	515	*	Intron	3	117672154	117997592	325439	2	127138867	ENST00000484092.1	-17258	ENSG00000239268
SERPINA12	serpin family A member 12	0.0346766	-0.542389	0.611742	0.471409	0.126042	0.900948	0.966755	-5.67156	peak_49555	Day0vsDay27	chr14	94534902	94535238	337	*	Distal Intergenic	14	94487283	94517844	30562	2	145264	ENST00000341228.2	-17058	ENSG00000165953
CPZ	carboxypeptidase Z	0.0346767	-0.426805	0.496159	0.482904	0.157919	0.876284	0.967208	-5.4833	peak_118641	Day0vsDay15	chr4	8560692	8561255	564	*	Intron	4	8578325	8619749	41425	1	8532	ENST00000514302.5	-17070	ENSG00000109625
MYO1D	myosin ID	0.0346781	-0.57647	0.645826	2.17255	0.118621	0.906833	0.989701	-5.72954	peak_66078	Day0vsDay8	chr17	32659254	32659823	570	*	Promoter (<=1kb)	17	32494719	32659406	164688	2	4642	ENST00000577352.5	0	ENSG00000176658
MIR3147HG	MIR3147 host gene	0.0346834	-0.566874	0.636241	0.170198	0.119509	0.905947	0.968563	-5.71367	peak_147587	Day0vsDay27	chr7	57380761	57382438	1678	*	Distal Intergenic	7	57404172	57412039	7868	1	100653233	ENST00000660259.1	-21734	ENSG00000260653
LINC00207	long intergenic non-protein coding RNA 207	0.0346872	-0.5442	0.613574	0.857969	0.124203	0.902272	0.967219	-5.70686	peak_106213	Day0vsDay27	chr22	44595624	44596351	728	*	Distal Intergenic	22	44571043	44572453	1411	1	388910	ENST00000666755.1	24581	ENSG00000187012
USP3	ubiquitin specific peptidase 3	0.0346886	-0.458441	0.527818	6.26257	0.146415	0.885222	0.986907	-5.8908	peak_53469	Day0vsDay8	chr15	63474863	63475293	431	*	Distal Intergenic	15	63504511	63594640	90130	1	9960	ENST00000540797.5	-29218	ENSG00000140455
LINC02052	long intergenic non-protein coding RNA 2052	0.0346898	-0.663171	0.732551	1.20494	0.103485	0.918622	0.991592	-5.63626	peak_116676	Day0vsDay8	chr3	186464476	186464884	409	*	Intron	3	186454982	186458510	3529	2	253573	ENST00000427474.2	-5966	ENSG00000224406
VIPR2	vasoactive intestinal peptide receptor 2	0.0346952	-0.7987	0.868091	-1.34296	0.086293	0.932007	0.978611	-5.71403	peak_153890	Day0vsDay27	chr7	159195683	159196341	659	*	Distal Intergenic	7	159028175	159144867	116693	2	7434	ENST00000262178.7	-50816	ENSG00000106018
LINC02356	long intergenic non-protein coding RNA 2356	0.0346957	-0.588975	0.658366	1.4084	0.119075	0.906542	0.989698	-5.72202	peak_39078	Day0vsDay8	chr12	111389596	111390166	571	*	Intron	12	111396835	111403307	6473	1	105369984	ENST00000548846.1	-6669	ENSG00000257595
PITPNM3	PITPNM family member 3	0.0346992	-0.331506	0.400905	2.33872	0.196405	0.84608	0.958386	-5.48282	peak_64092	Day0vsDay15	chr17	6538715	6539290	576	*	Intron	17	6451264	6556460	105197	2	83394	ENST00000421306.7	17170	ENSG00000091622
ADGRB2	adhesion G protein-coupled receptor B2	0.034702	-0.390272	0.459676	1.93714	0.170642	0.866349	0.953173	-5.6965	peak_3622	Day0vsDay27	chr1	31745469	31746038	570	*	Promoter (1-2kb)	1	31742108	31743673	1566	2	576	ENST00000468430.1	-1796	ENSG00000121753
MIR8071-1	microRNA 8071-1	0.0347148	-0.454282	0.523712	2.2501	0.151291	0.881452	0.968304	-5.50845	peak_50877	Day0vsDay15	chr14	105582640	105583061	422	*	Distal Intergenic	14	105621116	105621180	65	1	102465871	ENST00000616769.1	-38055	ENSG00000274172
ACTA1	actin alpha 1, skeletal muscle	0.0347249	-0.627798	0.697248	0.189342	0.108642	0.914463	0.977087	-5.50971	peak_13793	Day0vsDay15	chr1	229434133	229435215	1083	*	Promoter (<=1kb)	1	229431245	229434104	2860	2	58	ENST00000366683.4	-29	ENSG00000143632
MTF2	metal response element binding transcription factor 2	0.0347309	-0.385434	0.454896	2.52823	0.171338	0.86551	0.952734	-5.68086	peak_6941	Day0vsDay27	chr1	93080481	93080780	300	*	Promoter (1-2kb)	1	93079311	93137151	57841	1	22823	ENST00000370303.4	1170	ENSG00000143033
TDRP	testis development related protein	0.0347359	-1.21017	1.27964	0.126469	0.0578361	0.954397	0.995968	-5.52895	peak_153931	Day0vsDay8	chr8	486351	487428	1078	*	Exon	8	492630	495010	2381	2	157695	ENST00000524229.1	7582	ENSG00000180190
VSX1	visual system homeobox 1	0.0347381	-1.15123	1.22071	-0.370666	0.0607142	0.95213	0.995649	-5.59896	peak_97153	Day0vsDay8	chr20	25076652	25077012	361	*	Promoter (<=1kb)	20	25076308	25077999	1692	2	30813	ENST00000557285.1	987	ENSG00000100987
MAP3K4	mitogen-activated protein kinase kinase kinase 4	0.0347527	-0.534779	0.604285	1.16383	0.126981	0.90027	0.973312	-5.49569	peak_142540	Day0vsDay15	chr6	161101590	161101831	242	*	Promoter (<=1kb)	6	161101033	161117384	16352	1	4216	ENST00000536852.1	557	ENSG00000085511
ZBTB7C	zinc finger and BTB domain containing 7C	0.0347651	-0.776119	0.845649	-0.410493	0.0888673	0.929984	0.977858	-5.6827	peak_73002	Day0vsDay27	chr18	48356812	48357249	438	*	Intron	18	48041063	48375564	334502	2	201501	ENST00000588028.1	18315	ENSG00000184828
ARHGEF10	Rho guanine nucleotide exchange factor 10	0.0347662	-0.760164	0.829697	0.75505	0.090915	0.928473	0.992916	-5.65101	peak_154180	Day0vsDay8	chr8	1829011	1829512	502	*	Promoter (2-3kb)	8	1826111	1958633	132523	1	9639	ENST00000398564.5	2900	ENSG00000104728
ZMIZ1	zinc finger MIZ-type containing 1	0.0347713	-0.437034	0.506576	3.03955	0.152762	0.879966	0.986699	-5.82806	peak_20067	Day0vsDay8	chr10	79148992	79150532	1541	*	Intron	10	79068966	79316519	247554	1	57178	ENST00000334512.10	80026	ENSG00000108175
PNPLA7	patatin like phospholipase domain containing 7	0.0347721	-0.315333	0.384878	2.38009	0.213456	0.833515	0.940554	-5.67332	peak_168644	Day0vsDay27	chr9	137500190	137500719	530	*	Exon	9	137459953	137480727	20775	2	375775	ENST00000469998.1	-19463	ENSG00000130653
GFI1	growth factor independent 1 transcriptional repressor	0.03478	-0.340619	0.410179	2.27087	0.194361	0.848013	0.945932	-5.6724	peak_6900	Day0vsDay27	chr1	92483125	92483489	365	*	Promoter (<=1kb)	1	92474762	92483954	9193	2	2672	ENST00000370332.5	465	ENSG00000162676
KIF1B	kinesin family member 1B	0.0347825	-0.405102	0.474667	5.57493	0.164284	0.871309	0.986286	-5.88914	peak_1217	Day0vsDay8	chr1	10209849	10211219	1371	*	Promoter (<=1kb)	1	10210570	10308597	98028	1	23095	ENST00000377093.9	0	ENSG00000054523
COL23A1	collagen type XXIII alpha 1 chain	0.0347835	-0.431831	0.501398	3.11121	0.15741	0.876673	0.957252	-5.66747	peak_134094	Day0vsDay27	chr5	178309096	178310556	1461	*	Intron	5	178263208	178265834	2627	2	91522	ENST00000646779.1	-43262	ENSG00000050767
DLGAP4	DLG associated protein 4	0.0347932	-0.409336	0.478923	2.34358	0.164554	0.871027	0.986247	-5.83541	peak_97897	Day0vsDay8	chr20	36460809	36462109	1301	*	Promoter (<=1kb)	20	36461338	36528637	67300	1	22839	ENST00000475894.5	0	ENSG00000080845
CASP16P	caspase 16, pseudogene	0.0347968	-0.350441	0.420035	1.37402	0.188	0.852772	0.960382	-5.48739	peak_57058	Day0vsDay15	chr16	3165626	3166246	621	*	Distal Intergenic	16	3147128	3148073	946	1	197350	ENST00000576807.1	18498	ENSG00000293410
DDX19A	DEAD-box helicase 19A	0.0347971	-0.656758	0.726352	0.279428	0.104297	0.91787	0.978039	-5.48455	peak_61307	Day0vsDay15	chr16	70371278	70371911	634	*	3' UTR	16	70364543	70373070	8528	1	55308	ENST00000562140.2	6735	ENSG00000168872
STIM1	stromal interaction molecule 1	0.0347972	-0.39783	0.467425	2.72405	0.169363	0.867392	0.985648	-5.80553	peak_25366	Day0vsDay8	chr11	3865623	3866791	1169	*	Promoter (<=1kb)	11	3867103	4059403	192301	1	6786	ENST00000532610.5	-312	ENSG00000167323
LOC124900317	uncharacterized LOC124900317	0.0347995	-0.467348	0.536947	1.18356	0.147785	0.884165	0.969024	-5.45099	peak_33950	Day0vsDay15	chr12	4106481	4107884	1404	*	Distal Intergenic	12	4110028	4118132	8105	2	124900317	ENST00000393388.3	10248	NA
ASIC1	acid sensing ion channel subunit 1	0.0348005	-0.315729	0.38533	4.225	0.207862	0.837672	0.955772	-5.46925	peak_35995	Day0vsDay15	chr12	50069756	50071129	1374	*	Promoter (<=1kb)	12	50070740	50080782	10043	1	41	ENST00000551199.1	0	ENSG00000110881
PAN3	poly(A) specific ribonuclease subunit PAN3	0.0348007	-0.53263	0.602232	-0.378137	0.127345	0.8999	0.973253	-5.49116	peak_41968	Day0vsDay15	chr13	28268562	28269252	691	*	Intron	13	28239557	28256539	16983	1	255967	ENST00000483842.1	29005	ENSG00000152520
SDK1	sidekick cell adhesion molecule 1	0.0348166	-0.427793	0.497426	3.16905	0.161459	0.873653	0.986593	-5.90079	peak_144226	Day0vsDay8	chr7	3963819	3964438	620	*	Intron	7	3971466	3974758	3293	1	221935	ENST00000484011.1	-7028	ENSG00000146555
LOC105370360	uncharacterized LOC105370360	0.0348274	-0.446014	0.515669	2.63368	0.153265	0.879905	0.967855	-5.49479	peak_45103	Day0vsDay15	chr13	109785682	109787731	2050	*	Promoter (<=1kb)	13	109785831	109808252	22422	1	105370360	ENST00000615635.1	0	NA
MMAA	metabolism of cobalamin associated A	0.0348277	-0.733482	0.803137	0.0915193	0.0939605	0.925984	0.980972	-5.53211	peak_123066	Day0vsDay15	chr4	145609652	145610302	651	*	Intron	4	145618985	145646622	27638	1	166785	ENST00000506919.1	-8683	ENSG00000151611
DHFRP3	dihydrofolate reductase pseudogene 3	0.034829	-0.571544	0.641202	-0.0270074	0.119794	0.905801	0.968555	-5.72191	peak_86518	Day0vsDay27	chr2	82525532	82526078	547	*	Intron	2	82856826	82857384	559	1	1720	ENST00000455595.1	-330748	NA
LINC01257	long intergenic non-protein coding RNA 1257	0.0348293	-0.571049	0.640707	-0.294687	0.120816	0.905136	0.96833	-5.69759	peak_40862	Day0vsDay27	chr12	131163187	131164904	1718	*	Promoter (<=1kb)	12	131165011	131212931	47921	1	116437	ENST00000376678.6	-107	ENSG00000204603
VPS37B	VPS37B subunit of ESCRT-I	0.0348308	-0.306607	0.376268	3.07288	0.213271	0.833523	0.954391	-5.48291	peak_40097	Day0vsDay15	chr12	122895696	122896604	909	*	Promoter (<=1kb)	12	122865330	122896124	30795	2	79720	ENST00000267202.7	0	ENSG00000139722
MIR5194	microRNA 5194	0.034831	-0.562021	0.631683	2.7067	0.123211	0.903308	0.989047	-5.8573	peak_160428	Day0vsDay8	chr8	130005131	130005920	790	*	Promoter (2-3kb)	8	130008334	130008453	120	2	100847051	ENST00000582634.1	2533	ENSG00000264653
CYB5R4	cytochrome b5 reductase 4	0.0348316	-0.741462	0.811125	-0.556729	0.0930047	0.926734	0.976847	-5.72657	peak_139075	Day0vsDay27	chr6	83884319	83884866	548	*	Intron	6	83859689	83967423	107735	1	51167	ENST00000369681.10	24630	ENSG00000065615
CEP85L	centrosomal protein 85 like	0.0348409	-0.394667	0.464349	2.76032	0.17448	0.863489	0.985171	-5.86631	peak_140380	Day0vsDay8	chr6	118639210	118639783	574	*	Intron	6	118566055	118647105	81051	2	387119	ENST00000476150.5	7322	ENSG00000111860
KHDRBS2	KH RNA binding domain containing, signal transduction associated 2	0.0348446	-0.309402	0.379091	3.497	0.209809	0.835731	0.955202	-5.48326	peak_138465	Day0vsDay15	chr6	62727608	62728296	689	*	Distal Intergenic	6	61679961	62286225	606265	2	202559	ENST00000675091.1	-441383	ENSG00000112232
LINC00880	long intergenic non-protein coding RNA 880	0.0348465	-0.380951	0.450644	2.8268	0.173714	0.863665	0.951811	-5.69193	peak_115496	Day0vsDay27	chr3	157136952	157138054	1103	*	Distal Intergenic	3	157081669	157128595	46927	2	339894	ENST00000659739.1	-8357	ENSG00000243629
MYO16	myosin XVI	0.0348567	-0.512318	0.582032	-0.0615478	0.132044	0.896139	0.972418	-5.50078	peak_45049	Day0vsDay15	chr13	108927721	108928026	306	*	Intron	13	108855296	108888477	33182	1	23026	ENST00000482793.1	72425	ENSG00000041515
NCKAP5	NCK associated protein 5	0.0348573	-0.360651	0.430365	1.40309	0.184584	0.855404	0.948804	-5.69641	peak_89983	Day0vsDay27	chr2	133565291	133565727	437	*	Promoter (2-3kb)	2	132671788	133568463	896676	2	344148	ENST00000409261.6	2736	ENSG00000176771
ZMAT3	zinc finger matrin-type 3	0.034867	-0.424731	0.494465	3.65782	0.157376	0.876715	0.986593	-5.88039	peak_116266	Day0vsDay8	chr3	179105129	179105388	260	*	Intron	3	179023739	179072215	48477	2	64393	ENST00000432729.5	-32914	ENSG00000172667
ABL1	ABL proto-oncogene 1, non-receptor tyrosine kinase	0.0348705	-0.339593	0.409334	3.82424	0.196155	0.846655	0.945587	-5.67822	peak_167631	Day0vsDay27	chr9	130862247	130863122	876	*	Exon	9	130835254	130887675	52422	1	25	ENST00000318560.6	26993	ENSG00000097007
LINC01524	long intergenic non-protein coding RNA 1524	0.0348743	-0.427016	0.496764	1.40746	0.157567	0.876435	0.957134	-5.7076	peak_99454	Day0vsDay27	chr20	52619128	52619558	431	*	Promoter (<=1kb)	20	52619302	52650459	31158	1	101927700	ENST00000665561.1	0	ENSG00000234948
KCTD1	potassium channel tetramerization domain containing 1	0.0348749	-0.328672	0.398422	3.47072	0.198843	0.844196	0.957819	-5.47979	peak_72006	Day0vsDay15	chr18	26550338	26551140	803	*	Promoter (<=1kb)	18	26455892	26549819	93928	2	284252	ENST00000580638.5	-519	ENSG00000134504
ARL14EP-DT	ARL14EP divergent transcript	0.0348779	-0.348181	0.417937	2.64684	0.193189	0.848972	0.959321	-5.50364	peak_26803	Day0vsDay15	chr11	30281562	30283222	1661	*	Intron	11	30044053	30322988	278936	2	105376607	ENST00000662729.1	39766	NA
LARP1	La ribonucleoprotein 1, translational regulator	0.0348851	-0.363201	0.432972	0.660241	0.183648	0.85618	0.949084	-5.6683	peak_132416	Day0vsDay27	chr5	154663541	154664120	580	*	Distal Intergenic	5	154682986	154817519	134534	1	23367	ENST00000687700.1	-18866	ENSG00000155506
TCF7L1	transcription factor 7 like 1	0.0348922	-0.591055	0.660839	-0.099783	0.115825	0.908854	0.969736	-5.7196	peak_86618	Day0vsDay27	chr2	85139844	85140442	599	*	Intron	2	85134368	85167373	33006	1	83439	ENST00000494519.1	5476	ENSG00000152284
KCTD14	potassium channel tetramerization domain containing 14	0.0348946	-0.303532	0.373321	2.49172	0.215607	0.831738	0.953876	-5.48722	peak_30111	Day0vsDay15	chr11	78045564	78046688	1125	*	Promoter (<=1kb)	11	78016593	78046191	29599	2	65987	ENST00000533144.1	0	ENSG00000151364
LINC02667	long intergenic non-protein coding RNA 2667	0.0349036	-1.00358	1.07338	-0.271213	0.0699597	0.945014	0.994776	-5.53782	peak_23813	Day0vsDay8	chr10	128718983	128719856	874	*	Distal Intergenic	10	128912810	128916429	3620	1	728327	ENST00000667048.1	-192954	ENSG00000224190
ELMO1-AS1	ELMO1 antisense RNA 1	0.0349068	-0.379611	0.449424	1.39262	0.175148	0.862811	0.951524	-5.67955	peak_146081	Day0vsDay27	chr7	37084391	37084630	240	*	Intron	7	36997796	37013630	15835	1	100861514	ENST00000419535.1	86595	ENSG00000224101
MIR4499	microRNA 4499	0.034907	-0.557844	0.627658	-0.401949	0.122067	0.903944	0.96793	-5.73762	peak_41407	Day0vsDay27	chr13	20405286	20406108	823	*	3' UTR	13	20433778	20433846	69	2	100616304	ENST00000584834.1	27738	ENSG00000263978
C14orf93	chromosome 14 open reading frame 93	0.034908	-0.476625	0.546441	1.18671	0.14235	0.888333	0.961784	-5.66922	peak_46186	Day0vsDay27	chr14	22995830	22996231	402	*	Exon	14	22996240	23002769	6530	2	60686	ENST00000397380.6	6538	ENSG00000100802
LINC00504	long intergenic non-protein coding RNA 504	0.034909	-0.46352	0.533338	0.289591	0.145175	0.885883	0.969546	-5.52333	peak_118925	Day0vsDay15	chr4	14926077	14926757	681	*	Intron	4	14470465	14888169	417705	2	201853	ENST00000505089.6	-37908	ENSG00000248360
MEPE	matrix extracellular phosphoglycoprotein	0.034909	-0.5222	0.592018	-0.0214547	0.130675	0.897378	0.97266	-5.46941	peak_121415	Day0vsDay15	chr4	87849570	87849989	420	*	Distal Intergenic	4	87832977	87845240	12264	1	56955	ENST00000511670.5	16593	ENSG00000152595
NFATC1	nuclear factor of activated T cells 1	0.0349122	-0.54658	0.616405	-0.50559	0.124449	0.90208	0.973576	-5.51486	peak_74809	Day0vsDay15	chr18	79516535	79516967	433	*	Intron	18	79523924	79529083	5160	1	4772	ENST00000590172.1	-6957	ENSG00000131196
FGFBP2	fibroblast growth factor binding protein 2	0.0349284	-0.555945	0.625802	-0.292486	0.12253	0.903582	0.974207	-5.50518	peak_118969	Day0vsDay15	chr4	15962862	15963976	1115	*	Promoter (<=1kb)	4	15960245	15963175	2931	2	83888	ENST00000259989.7	0	ENSG00000137441
LOC124900584	rootletin-like	0.0349321	-0.378471	0.448335	1.38386	0.176496	0.861863	0.96317	-5.49064	peak_1900	Day0vsDay15	chr1	16624041	16624621	581	*	Promoter (<=1kb)	1	16618256	16624041	5786	2	124900584	ENST00000715307.1	0	ENSG00000291072
CFAP92	cilia and flagella associated protein 92 (putative)	0.0349365	-0.676274	0.746147	-0.207265	0.102579	0.919315	0.978584	-5.50326	peak_113964	Day0vsDay15	chr3	128944277	128944602	326	*	Promoter (<=1kb)	3	128913090	128945138	32049	2	57501	ENST00000669741.1	536	ENSG00000114656
SCGB1D4	secretoglobin family 1D member 4	0.0349384	-0.353139	0.423016	2.49026	0.190084	0.851401	0.947413	-5.6808	peak_28402	Day0vsDay27	chr11	62310888	62311891	1004	*	Distal Intergenic	11	62296281	62299075	2795	2	404552	ENST00000358585.3	-11813	ENSG00000197745
TSFM	Ts translation elongation factor, mitochondrial	0.0349399	-0.344272	0.414152	2.55697	0.190984	0.850274	0.959601	-5.50059	peak_36697	Day0vsDay15	chr12	57782253	57783475	1223	*	Promoter (<=1kb)	12	57782761	57797587	14827	1	10102	ENST00000540550.6	0	ENSG00000123297
CWC22	CWC22 spliceosome associated protein homolog	0.0349429	-0.364986	0.434872	4.9039	0.181106	0.857928	0.962204	-5.47306	peak_91716	Day0vsDay15	chr2	180276860	180277451	592	*	Distal Intergenic	2	179944876	180007297	62422	2	57703	ENST00000410053.8	-269563	ENSG00000163510
CNTNAP2	contactin associated protein 2	0.0349543	-0.341872	0.411781	2.30193	0.197217	0.845888	0.958351	-5.47282	peak_152444	Day0vsDay15	chr7	146961079	146961929	851	*	Promoter (<=1kb)	7	146962892	148415768	1452877	1	26047	ENST00000636870.1	-963	ENSG00000174469
NCF1	neutrophil cytosolic factor 1	0.0349592	-1.02859	1.09851	-0.671454	0.0684394	0.946213	0.995032	-5.57148	peak_148647	Day0vsDay8	chr7	74775171	74775445	275	*	Promoter (1-2kb)	7	74774011	74789315	15305	1	653361	ENST00000289473.11	1160	ENSG00000158517
BCRP3	BCR pseudogene 3	0.034963	-0.332779	0.402705	2.03382	0.198454	0.84485	0.944947	-5.66718	peak_104120	Day0vsDay27	chr22	24645452	24646033	582	*	Promoter (<=1kb)	22	24644791	24650832	6042	1	644165	ENST00000382243.5	661	NA
SCNN1D	sodium channel epithelial 1 subunit delta	0.0349654	-0.548942	0.618873	0.0273912	0.124289	0.902304	0.973639	-5.48909	peak_94	Day0vsDay15	chr1	1284700	1285486	787	*	Promoter (1-2kb)	1	1287109	1290943	3835	1	6339	ENST00000379099.3	-1623	ENSG00000162572
CYP2J2	cytochrome P450 family 2 subfamily J member 2	0.0349675	-0.541891	0.611826	1.3804	0.127328	0.900081	0.988644	-5.71713	peak_5737	Day0vsDay8	chr1	59926305	59927287	983	*	Promoter (<=1kb)	1	59893308	59926773	33466	2	1573	ENST00000371204.4	0	ENSG00000134716
PRR11	proline rich 11	0.0349743	-0.484698	0.554647	-0.0637776	0.139501	0.890312	0.962553	-5.73004	peak_68293	Day0vsDay27	chr17	59160733	59161015	283	*	5' UTR	17	59155757	59203852	48096	1	55771	ENST00000580177.5	4976	ENSG00000068489
ROR2	receptor tyrosine kinase like orphan receptor 2	0.0349746	-0.621378	0.691327	-0.463761	0.111356	0.912476	0.976553	-5.46674	peak_164916	Day0vsDay15	chr9	91732170	91732825	656	*	Intron	9	91755940	91775781	19842	2	4920	ENST00000548585.2	42956	ENSG00000169071
MYO5C	myosin VC	0.0349748	-0.432786	0.502735	4.04529	0.15826	0.876047	0.967196	-5.46922	peak_52936	Day0vsDay15	chr15	52291040	52291696	657	*	Intron	15	52192659	52295656	102998	2	55930	ENST00000560809.5	3960	ENSG00000128833
SMOC2	SPARC related modular calcium binding 2	0.0349763	-0.458554	0.528507	1.4727	0.15253	0.880503	0.968066	-5.46126	peak_143286	Day0vsDay15	chr6	168554058	168554881	824	*	Intron	6	168653045	168666503	13459	1	64094	ENST00000392100.6	-98164	ENSG00000112562
MFN2	mitofusin 2	0.0349865	-0.475241	0.545214	0.0650072	0.143515	0.887477	0.97009	-5.44795	peak_1438	Day0vsDay15	chr1	12010592	12011716	1125	*	Promoter (1-2kb)	1	12009555	12013471	3917	1	9927	ENST00000675043.1	1037	ENSG00000116688
AMDHD2	amidohydrolase domain containing 2	0.0350121	-0.587693	0.657717	1.60118	0.118984	0.906635	0.989698	-5.6272	peak_56922	Day0vsDay8	chr16	2512953	2514940	1988	*	Promoter (<=1kb)	16	2513965	2527955	13991	1	51005	ENST00000569317.1	0	ENSG00000162066
PCLO	piccolo presynaptic cytomatrix protein	0.035018	-0.303855	0.373891	3.19502	0.216182	0.8313	0.953831	-5.47134	peak_149102	Day0vsDay15	chr7	83001217	83001989	773	*	Intron	7	82914361	82950748	36388	2	27445	ENST00000437081.1	-50469	ENSG00000186472
SEC61A1	SEC61 translocon subunit alpha 1	0.0350183	-0.507515	0.577552	0.69501	0.134679	0.894219	0.972144	-5.50914	peak_113831	Day0vsDay15	chr3	128067935	128068726	792	*	Promoter (<=1kb)	3	128067781	128069751	1971	1	29927	ENST00000498837.1	154	ENSG00000058262
ABLIM1	actin binding LIM protein 1	0.0350196	-0.526392	0.596431	0.658735	0.131604	0.896721	0.965007	-5.67188	peak_22468	Day0vsDay27	chr10	114550473	114551944	1472	*	Intron	10	114431113	114526931	95819	2	3983	ENST00000392952.7	-23542	ENSG00000099204
ACAP3	ArfGAP with coiled-coil, ankyrin repeat and PH domains 3	0.035035	-0.517892	0.587962	0.575098	0.132882	0.89569	0.972394	-5.49988	peak_97	Day0vsDay15	chr1	1293582	1294444	863	*	Promoter (<=1kb)	1	1294499	1295008	510	2	116983	ENST00000470659.1	564	ENSG00000131584
LINC00895	long intergenic non-protein coding RNA 895	0.035046	-0.461657	0.531749	3.71358	0.14636	0.885233	0.960778	-5.67734	peak_103413	Day0vsDay27	chr22	19599630	19599990	361	*	Distal Intergenic	22	19565203	19566839	1637	2	150185	ENST00000629028.1	-32791	NA
NHLH1	nescient helix-loop-helix 1	0.0350462	-0.826818	0.89691	-0.330484	0.0842868	0.933584	0.982948	-5.45726	peak_9717	Day0vsDay15	chr1	160366936	160367619	684	*	Promoter (<=1kb)	1	160367071	160372846	5776	1	4807	ENST00000302101.6	0	ENSG00000171786
TMEM158	transmembrane protein 158	0.0350488	-0.860213	0.930311	-0.2571	0.0811485	0.936051	0.994193	-5.60758	peak_109835	Day0vsDay8	chr3	45204846	45205132	287	*	Distal Intergenic	3	45224466	45226287	1822	2	25907	ENST00000503771.2	21155	ENSG00000249992
NLRC5	NLR family CARD domain containing 5	0.03505	-0.468043	0.538143	1.64808	0.14988	0.882584	0.959822	-5.69097	peak_60420	Day0vsDay27	chr16	56989030	56989995	966	*	Promoter (<=1kb)	16	56989485	57048354	58870	1	84166	ENST00000539881.5	0	ENSG00000140853
LOC105370844	uncharacterized LOC105370844	0.0350522	-0.577959	0.648063	0.917539	0.119461	0.906176	0.968644	-5.62274	peak_53305	Day0vsDay27	chr15	60740469	60741743	1275	*	Intron	15	60763593	60765317	1725	1	105370844	ENST00000671250.1	-21850	NA
B4GALNT4	beta-1,4-N-acetyl-galactosaminyltransferase 4	0.0350614	-0.454787	0.524909	2.52861	0.151662	0.88114	0.98681	-5.84283	peak_24776	Day0vsDay8	chr11	356129	356642	514	*	Distal Intergenic	11	369499	382117	12619	1	338707	ENST00000329962.11	-12857	ENSG00000182272
NINL	ninein like	0.035065	-0.476163	0.546293	2.80911	0.142173	0.888226	0.987498	-5.80935	peak_97212	Day0vsDay8	chr20	25531673	25532951	1279	*	Promoter (<=1kb)	20	25478140	25532993	54854	2	22981	ENST00000706726.1	42	ENSG00000101004
ST6GALNAC2	ST6 N-acetylgalactosaminide alpha-2,6-sialyltransferase 2	0.0350657	-0.367552	0.437683	3.66013	0.187383	0.853588	0.948166	-5.65833	peak_69601	Day0vsDay27	chr17	76597200	76598329	1130	*	Intron	17	76570910	76586956	16047	2	10610	ENST00000588005.5	-10244	ENSG00000070731
LOC105370906	uncharacterized LOC105370906	0.035069	-0.329085	0.399223	1.88903	0.200184	0.843432	0.957607	-5.48741	peak_54672	Day0vsDay15	chr15	77587704	77588345	642	*	Intron	15	77568970	77608888	39919	1	105370906	ENST00000561123.2	18734	ENSG00000259420
MEIS1	Meis homeobox 1	0.035074	-0.681151	0.751299	-0.769521	0.101506	0.92006	0.974111	-5.6775	peak_85642	Day0vsDay27	chr2	66425161	66426935	1775	*	Exon	2	66433452	66439967	6516	1	4211	ENST00000496248.5	-6517	ENSG00000143995
ZDHHC18	zinc finger DHHC-type palmitoyltransferase 18	0.0350817	-0.603677	0.673841	1.23949	0.114771	0.909814	0.990357	-5.76973	peak_3061	Day0vsDay8	chr1	26828289	26828716	428	*	Promoter (1-2kb)	1	26826688	26857604	30917	1	84243	ENST00000374142.9	1601	ENSG00000204160
LOC124900255	uncharacterized LOC124900255	0.0350902	-0.434091	0.504271	2.74483	0.155148	0.878246	0.986699	-5.87475	peak_160864	Day0vsDay8	chr8	136482703	136483496	794	*	Intron	8	136489428	136731955	242528	1	124900255	ENST00000660691.1	-5932	NA
ZNF618	zinc finger protein 618	0.0350909	-0.511203	0.581385	0.439161	0.133145	0.895278	0.97226	-5.46618	peak_166234	Day0vsDay15	chr9	114016551	114018739	2189	*	Exon	9	114027921	114050221	22301	1	114991	ENST00000470105.1	-9182	ENSG00000157657
FGD3	FYVE, RhoGEF and PH domain containing 3	0.035091	-0.318108	0.38829	1.55831	0.210979	0.835395	0.955123	-5.48726	peak_165021	Day0vsDay15	chr9	93012735	93013455	721	*	Promoter (2-3kb)	9	93015651	93018200	2550	1	89846	ENST00000494553.1	-2196	ENSG00000127084
TTC12-DT	TTC12 divergent transcript	0.0350946	-0.494407	0.564596	1.28004	0.13945	0.890594	0.98796	-5.73896	peak_31533	Day0vsDay8	chr11	113305583	113306423	841	*	Intron	11	113279378	113314475	35098	2	124902814	ENST00000533504.3	8052	NA
MICOS10	mitochondrial contact site and cristae organizing system subunit 10	0.0351019	-0.372795	0.442999	3.77078	0.184406	0.855802	0.949014	-5.66618	peak_2263	Day0vsDay27	chr1	19462854	19463868	1015	*	Intron	1	19484403	19626630	142228	1	440574	ENST00000648702.1	-20535	ENSG00000173436
LINC00924	long intergenic non-protein coding RNA 924	0.0351089	-0.484375	0.554592	6.35043	0.140572	0.889774	0.987619	-5.89152	peak_56025	Day0vsDay8	chr15	95446780	95447546	767	*	Intron	15	95433095	95507847	74753	1	145820	ENST00000556053.1	13685	ENSG00000259134
DDIT4L	DNA damage inducible transcript 4 like	0.0351104	-0.338582	0.408803	1.77062	0.197154	0.845915	0.958351	-5.48423	peak_121738	Day0vsDay15	chr4	100208714	100209530	817	*	Intron	4	100187875	100190782	2908	2	115265	ENST00000513992.1	-17932	ENSG00000145358
RFPL4B	ret finger protein like 4B	0.0351152	-0.379253	0.449484	2.70043	0.175824	0.862299	0.985057	-5.82914	peak_140201	Day0vsDay8	chr6	112359320	112360115	796	*	Distal Intergenic	6	112347330	112351294	3965	1	442247	ENST00000441065.3	11990	ENSG00000251258
LINC00362	long intergenic non-protein coding RNA 362	0.0351154	-0.489392	0.559623	0.920566	0.140082	0.89002	0.97097	-5.44358	peak_41584	Day0vsDay15	chr13	23141938	23142662	725	*	Distal Intergenic	13	23169835	23170597	763	2	100874144	ENST00000414345.2	27935	NA
ABL1	ABL proto-oncogene 1, non-receptor tyrosine kinase	0.035118	-0.31745	0.387686	3.82424	0.209816	0.836146	0.955202	-5.47768	peak_167631	Day0vsDay15	chr9	130862247	130863122	876	*	Exon	9	130835254	130887675	52422	1	25	ENST00000318560.6	26993	ENSG00000097007
RIN3	Ras and Rab interactor 3	0.0351185	-0.394998	0.465235	1.99747	0.17531	0.862789	0.985057	-5.81869	peak_49382	Day0vsDay8	chr14	92668225	92668981	757	*	Intron	14	92659385	92688049	28665	1	79890	ENST00000553959.1	8840	ENSG00000100599
MDH2	malate dehydrogenase 2	0.0351316	-0.496151	0.566414	0.6681	0.137066	0.892214	0.971509	-5.50821	peak_148839	Day0vsDay15	chr7	76047367	76048926	1560	*	Promoter (<=1kb)	7	76048051	76049047	997	1	4191	ENST00000461263.2	0	ENSG00000146701
ELOVL4	ELOVL fatty acid elongase 4	0.0351372	-1.26203	1.33231	0.0745027	0.0561471	0.955727	0.995983	-5.57752	peak_138978	Day0vsDay8	chr6	79910413	79911048	636	*	Distal Intergenic	6	79914814	79947553	32740	2	6785	ENST00000369816.5	36505	ENSG00000118402
ADARB2	adenosine deaminase RNA specific B2 (inactive)	0.0351437	-0.948479	1.01877	0.0402301	0.0740587	0.941627	0.994544	-5.5342	peak_15232	Day0vsDay8	chr10	1665390	1666398	1009	*	Intron	10	1177313	1737525	560213	2	105	ENST00000381312.6	71127	ENSG00000185736
LINC02910	long intergenic non-protein coding RNA 2910	0.0351438	-0.325168	0.395456	2.64377	0.202175	0.841621	0.943604	-5.68348	peak_99992	Day0vsDay27	chr20	60057183	60057880	698	*	Promoter (1-2kb)	20	60055925	60072953	17029	1	284756	ENST00000625080.1	1258	ENSG00000176659
LOC124902157	uncharacterized LOC124902157	0.0351549	-0.438591	0.508901	6.32687	0.154837	0.878684	0.986699	-5.88904	peak_163534	Day0vsDay8	chr9	38946888	38947338	451	*	Promoter (2-3kb)	9	38949734	38998503	48770	1	124902157	ENST00000660743.1	-2396	ENSG00000287838
ZNF425	zinc finger protein 425	0.0351577	-0.659229	0.729544	4.18507	0.105015	0.917544	0.991252	-5.88893	peak_152561	Day0vsDay8	chr7	149104774	149105185	412	*	Exon	7	149105273	149112396	7124	2	155054	ENST00000495685.1	7211	ENSG00000204947
SLC23A1	solute carrier family 23 member 1	0.0351609	-0.789237	0.859559	0.00563868	0.0887195	0.93017	0.981936	-5.49319	peak_131275	Day0vsDay15	chr5	139378138	139378922	785	*	Promoter (1-2kb)	5	139379331	139380213	883	2	9963	ENST00000506512.1	1291	ENSG00000170482
PVT1	Pvt1 oncogene	0.0351636	-0.535211	0.605538	-0.446598	0.128293	0.899172	0.966049	-5.68414	peak_160341	Day0vsDay27	chr8	128069986	128070648	663	*	Exon	8	128082378	128101256	18879	1	5820	ENST00000665175.1	-11730	ENSG00000249859
KIF6	kinesin family member 6	0.0351722	-0.445564	0.515909	0.111005	0.156879	0.87712	0.967313	-5.51734	peak_137369	Day0vsDay15	chr6	39472417	39472886	470	*	Intron	6	39335100	39431374	96275	2	221458	ENST00000394362.5	-41043	ENSG00000164627
PSMB1	proteasome 20S subunit beta 1	0.0351746	-1.05631	1.12666	-1.07807	0.0667988	0.94734	0.983476	-5.66502	peak_143551	Day0vsDay27	chr6	170516700	170517380	681	*	Distal Intergenic	6	170535222	170550441	15220	2	5689	ENST00000462957.1	33061	ENSG00000008018
KCNAB2	potassium voltage-gated channel subfamily A regulatory beta subunit 2	0.0351768	-0.843997	0.914351	0.126288	0.0829352	0.934646	0.993779	-5.63214	peak_739	Day0vsDay8	chr1	6000831	6001557	727	*	Intron	1	5992760	6086371	93612	1	8514	ENST00000462676.3	8071	ENSG00000069424
YIF1B	Yip1 interacting factor homolog B, membrane trafficking protein	0.0351993	-0.449994	0.520392	0.323098	0.150746	0.881632	0.968332	-5.48457	peak_79024	Day0vsDay15	chr19	38308489	38309436	948	*	Promoter (<=1kb)	19	38305116	38309139	4024	2	90522	ENST00000586319.5	0	ENSG00000167645
ADAMTSL2	ADAMTS like 2	0.0352017	-0.585412	0.655816	1.40668	0.117782	0.907391	0.98986	-5.72494	peak_167983	Day0vsDay8	chr9	133545114	133545512	399	*	Intron	9	133534853	133575518	40666	1	9719	ENST00000393060.1	10261	ENSG00000197859
DUXAP8	double homeobox A pseudogene 8	0.0352041	-0.399107	0.469515	2.25437	0.171475	0.865759	0.963999	-5.49556	peak_103126	Day0vsDay15	chr22	15791608	15792267	660	*	Promoter (<=1kb)	22	15790709	15791814	1106	1	503637	ENST00000458623.1	899	ENSG00000206195
ARMC2-AS1	ARMC2 antisense RNA 1	0.0352046	-0.528434	0.598843	1.68735	0.129786	0.898136	0.972732	-5.48707	peak_139948	Day0vsDay15	chr6	108923968	108924314	347	*	Promoter (<=1kb)	6	108922976	108924103	1128	2	101929716	ENST00000426737.1	0	NA
KLHDC4	kelch domain containing 4	0.0352066	-0.540553	0.610966	-0.282778	0.127747	0.899583	0.966232	-5.70739	peak_62740	Day0vsDay27	chr16	87764622	87766264	1643	*	Promoter (<=1kb)	16	87698149	87765972	67824	2	54758	ENST00000567298.5	0	ENSG00000104731
SEMA6A-AS2	SEMA6A antisense RNA 2	0.0352085	-0.373075	0.443492	3.84833	0.182225	0.857544	0.962069	-5.47391	peak_130020	Day0vsDay15	chr5	116576014	116576451	438	*	Promoter (<=1kb)	5	116575155	116591458	16304	1	105379132	ENST00000660166.1	859	ENSG00000249167
GABBR2	gamma-aminobutyric acid type B receptor subunit 2	0.0352088	-0.493487	0.563905	1.76823	0.14247	0.88829	0.987498	-5.74601	peak_165527	Day0vsDay8	chr9	98674502	98675074	573	*	Intron	9	98541887	98707461	165575	2	9568	ENST00000637717.1	32387	ENSG00000136928
CASC15	cancer susceptibility 15	0.0352323	-0.382693	0.453158	3.49775	0.175085	0.862907	0.985066	-5.86834	peak_135941	Day0vsDay8	chr6	21961075	21961643	569	*	Intron	6	21954422	22195127	240706	1	401237	ENST00000651007.1	6653	NA
ARHGEF10	Rho guanine nucleotide exchange factor 10	0.0352342	-0.585447	0.655915	2.47488	0.12	0.905799	0.989595	-5.80728	peak_154205	Day0vsDay8	chr8	1914175	1914619	445	*	Intron	8	1923196	1923874	679	1	9639	ENST00000519641.1	-8577	ENSG00000104728
ZNF767P	zinc finger family member 767, pseudogene	0.0352359	-0.676094	0.746566	-0.646361	0.102677	0.919142	0.973825	-5.72373	peak_152613	Day0vsDay27	chr7	149600602	149601360	759	*	Intron	7	149558786	149621150	62365	2	79970	ENST00000481762.5	19790	ENSG00000291118
CLINT1	clathrin interactor 1	0.0352381	-0.466979	0.537455	4.62053	0.14875	0.883447	0.986907	-5.88783	peak_132621	Day0vsDay8	chr5	158075268	158075873	606	*	Distal Intergenic	5	157785747	157859145	73399	2	9685	ENST00000411809.7	-216123	ENSG00000113282
ENTREP3	endosomal transmembrane epsin interactor 3	0.0352408	-0.429416	0.499897	2.97552	0.157207	0.876503	0.986593	-5.85825	peak_9299	Day0vsDay8	chr1	155254909	155255710	802	*	Promoter (<=1kb)	1	155247205	155254960	7756	2	10712	ENST00000350210.6	0	ENSG00000160767
MIR3190	microRNA 3190	0.0352456	-0.401667	0.472158	5.72624	0.170215	0.86682	0.96426	-5.47014	peak_80118	Day0vsDay15	chr19	47186434	47187439	1006	*	Intron	19	47226942	47227021	80	1	100422899	ENST00000577414.1	-39503	ENSG00000265134
METTL2A	methyltransferase 2A, tRNA N3-cytidine	0.0352563	-0.363014	0.433527	2.20228	0.185957	0.854546	0.948434	-5.68132	peak_68430	Day0vsDay27	chr17	62421466	62421740	275	*	Promoter (2-3kb)	17	62423875	62448914	25040	1	339175	ENST00000333483.14	-2135	ENSG00000087995
PITPNM3	PITPNM family member 3	0.0352578	-0.388919	0.459435	1.82238	0.172292	0.864769	0.952348	-5.69625	peak_64084	Day0vsDay27	chr17	6472613	6473642	1030	*	Promoter (<=1kb)	17	6455391	6473216	17826	2	83394	ENST00000576664.5	0	ENSG00000091622
PLEKHG5	pleckstrin homology and RhoGEF domain containing G5	0.0352579	-0.631373	0.701889	0.220406	0.11036	0.913357	0.976874	-5.47795	peak_824	Day0vsDay15	chr1	6498165	6498952	788	*	Promoter (<=1kb)	1	6467122	6497424	30303	2	57449	ENST00000400915.8	-741	ENSG00000171680
ASPRV1	aspartic peptidase retroviral like 1	0.0352628	-1.06967	1.1402	-0.537337	0.0669819	0.947342	0.995095	-5.59357	peak_85852	Day0vsDay8	chr2	69946101	69947941	1841	*	Distal Intergenic	2	69960089	69961631	1543	2	151516	ENST00000320256.6	13690	ENSG00000244617
GTF2E2	general transcription factor IIE subunit 2	0.0352812	-1.08043	1.15099	-0.227676	0.066123	0.947991	0.995123	-5.57682	peak_156082	Day0vsDay8	chr8	30657303	30658688	1386	*	Promoter (<=1kb)	8	30578318	30658236	79919	2	2961	ENST00000355904.9	0	ENSG00000197265
NEURL1	neuralized E3 ubiquitin protein ligase 1	0.0352835	-0.922868	0.993435	0.417696	0.0763298	0.939841	0.994495	-5.56407	peak_21775	Day0vsDay8	chr10	103564681	103565627	947	*	Intron	10	103571677	103577902	6226	1	9148	ENST00000465048.1	-6050	ENSG00000107954
CTNS	cystinosin, lysosomal cystine transporter	0.0352899	-0.408562	0.479142	3.39082	0.169155	0.867947	0.953713	-5.67947	peak_63760	Day0vsDay27	chr17	3647317	3648162	846	*	5' UTR	17	3640147	3656513	16367	1	1497	ENST00000576979.1	7170	ENSG00000040531
LOC105377255	uncharacterized LOC105377255	0.035291	-0.513073	0.583655	6.99484	0.133574	0.895205	0.988389	-5.89236	peak_120664	Day0vsDay8	chr4	64758690	64759712	1023	*	Distal Intergenic	4	64836361	64883916	47556	2	105377255	ENST00000666578.1	124204	NA
SUPT5H	SPT5 homolog, DSIF elongation factor subunit	0.0352959	-0.359823	0.430414	2.9362	0.18662	0.854021	0.948313	-5.67735	peak_79206	Day0vsDay27	chr19	39445154	39446142	989	*	Promoter (<=1kb)	19	39445546	39476666	31121	1	6829	ENST00000402194.6	0	ENSG00000196235
CEP83-DT	CEP83 divergent transcript	0.0353114	-0.392073	0.462696	4.89696	0.171365	0.865801	0.985457	-5.88746	peak_37987	Day0vsDay8	chr12	94474861	94475478	618	*	Distal Intergenic	12	94460003	94462484	2482	1	144486	ENST00000623122.1	14858	ENSG00000278916
DUSP8	dual specificity phosphatase 8	0.0353115	-0.445374	0.515997	4.75452	0.152556	0.880435	0.98681	-5.89351	peak_25045	Day0vsDay8	chr11	1568175	1568864	690	*	Promoter (2-3kb)	11	1554051	1565936	11886	2	1850	ENST00000331588.4	-2239	ENSG00000184545
KCNJ12	potassium inwardly rectifying channel subfamily J member 12	0.035314	-0.766672	0.8373	0.0747813	0.0935373	0.926565	0.992881	-5.60093	peak_65419	Day0vsDay8	chr17	21401591	21402378	788	*	Promoter (2-3kb)	17	21405136	21417170	12035	1	3768	ENST00000331718.5	-2758	ENSG00000184185
ADRB2	adrenoceptor beta 2	0.0353153	-0.47005	0.540681	4.62741	0.146425	0.885354	0.986907	-5.89665	peak_131888	Day0vsDay8	chr5	148871659	148872195	537	*	Distal Intergenic	5	148826611	148828623	2013	1	154	ENST00000305988.6	45048	ENSG00000169252
CLIC5	chloride intracellular channel 5	0.0353157	-0.393273	0.463905	1.96469	0.170799	0.865929	0.985457	-5.83355	peak_138019	Day0vsDay8	chr6	45930322	45930962	641	*	Intron	6	45932694	45937464	4771	2	53405	ENST00000476852.1	6502	ENSG00000112782
LINC01718	long intergenic non-protein coding RNA 1718	0.0353208	-0.481574	0.552215	6.07692	0.141832	0.888771	0.987498	-5.89273	peak_100080	Day0vsDay8	chr20	61147408	61148147	740	*	Distal Intergenic	20	61079140	61080179	1040	1	100506470	ENST00000441660.1	68268	ENSG00000229606
KLHDC4	kelch domain containing 4	0.0353328	-1.00495	1.07562	-1.06709	0.0704014	0.944505	0.985687	-5.51175	peak_62729	Day0vsDay15	chr16	87720334	87720999	666	*	Intron	16	87710798	87726917	16120	2	54758	ENST00000562913.5	5918	ENSG00000104731
CASP8	caspase 8	0.0353408	-0.503628	0.574309	3.78282	0.135916	0.893113	0.988208	-5.90316	peak_92566	Day0vsDay8	chr2	201232933	201234041	1109	*	Promoter (<=1kb)	2	201233443	201286594	53152	1	841	ENST00000392263.6	0	ENSG00000064012
LOC101928417	uncharacterized LOC101928417	0.0353433	-0.299461	0.370147	1.59573	0.219304	0.828878	0.953114	-5.50081	peak_62126	Day0vsDay15	chr16	83137002	83138497	1496	*	Intron	16	82953230	82990298	37069	2	101928417	ENST00000565238.1	-146704	ENSG00000260832
DAP-DT	DAP divergent transcript	0.0353477	-0.621532	0.692227	-0.726875	0.11176	0.912099	0.971313	-5.70661	peak_125978	Day0vsDay27	chr5	10727042	10727766	725	*	Intron	5	10761065	10770294	9230	1	105374652	ENST00000606513.5	-33299	NA
GRIP2	glutamate receptor interacting protein 2	0.0353491	-0.57195	0.642648	0.817581	0.120651	0.905053	0.974453	-5.47306	peak_108138	Day0vsDay15	chr3	14505229	14506066	838	*	Exon	3	14491170	14513678	22509	2	80852	ENST00000430219.2	7612	ENSG00000144596
NEAT1	nuclear paraspeckle assembly transcript 1	0.0353492	-0.457003	0.527701	3.96819	0.15186	0.881047	0.98681	-5.89645	peak_28804	Day0vsDay8	chr11	65426221	65426510	290	*	Promoter (2-3kb)	11	65423960	65424118	159	1	283131	ENST00000613347.1	2261	ENSG00000245532
LINC00222	long intergenic non-protein coding RNA 222	0.035359	-0.442337	0.513055	1.59813	0.153428	0.879447	0.967855	-5.49121	peak_139928	Day0vsDay15	chr6	108741941	108742405	465	*	Distal Intergenic	6	108751654	108768456	16803	1	387111	ENST00000416104.5	-9249	ENSG00000203801
LINC02623	long intergenic non-protein coding RNA 2623	0.0353596	-0.523241	0.59396	0.626845	0.131914	0.896306	0.964797	-5.6882	peak_17628	Day0vsDay27	chr10	42884088	42886127	2040	*	Distal Intergenic	10	42871521	42874060	2540	1	101929445	ENST00000421320.1	12567	ENSG00000234944
MTRR	5-methyltetrahydrofolate-homocysteine methyltransferase reductase	0.0353607	-0.454937	0.525658	0.499975	0.150486	0.881903	0.968332	-5.45023	peak_125740	Day0vsDay15	chr5	7868584	7869984	1401	*	Promoter (<=1kb)	5	7869104	7900279	31176	1	4552	ENST00000513439.5	0	ENSG00000124275
TNRC18	trinucleotide repeat containing 18	0.0353612	-0.407625	0.478348	2.3195	0.168132	0.868328	0.953901	-5.67503	peak_144411	Day0vsDay27	chr7	5356247	5356859	613	*	Intron	7	5352002	5362027	10026	2	84629	ENST00000440081.2	5168	ENSG00000182095
PDZRN3-AS1	PDZRN3 antisense RNA 1	0.0353652	-0.547929	0.618659	1.44037	0.125674	0.901121	0.98887	-5.82544	peak_111720	Day0vsDay8	chr3	73603798	73604531	734	*	Intron	3	73621713	73625998	4286	1	101927249	ENST00000608304.5	-17182	NA
LOC124902629	uncharacterized LOC124902629	0.0353671	-0.301193	0.371927	3.10501	0.21798	0.829821	0.953414	-5.48703	peak_25865	Day0vsDay15	chr11	10930638	10931616	979	*	Distal Intergenic	11	10884158	10899364	15207	2	124902629	ENST00000668046.1	-31274	ENSG00000250041
C20orf202	chromosome 20 open reading frame 202	0.0353729	-1.0538	1.12455	-0.118822	0.067318	0.946931	0.995095	-5.57988	peak_95626	Day0vsDay8	chr20	1206791	1207970	1180	*	3' UTR	20	1203454	1209076	5623	1	400831	ENST00000400633.3	3337	ENSG00000215595
CUX1	cut like homeobox 1	0.0353782	-0.401272	0.472029	3.13007	0.168752	0.867888	0.964561	-5.46748	peak_150050	Day0vsDay15	chr7	101803748	101805673	1926	*	Distal Intergenic	7	101815904	102283958	468055	1	1523	ENST00000437600.9	-10231	ENSG00000257923
DPF3	double PHD fingers 3	0.03538	-0.406575	0.477335	3.30189	0.171362	0.865964	0.952963	-5.67628	peak_48328	Day0vsDay27	chr14	72839389	72840223	835	*	Promoter (2-3kb)	14	72771744	72836483	64740	2	8110	ENST00000556902.5	-2906	ENSG00000205683
MIR548Q	microRNA 548q	0.0353936	-0.550763	0.62155	-0.570958	0.127326	0.900131	0.966395	-5.69879	peak_16083	Day0vsDay27	chr10	12778061	12778830	770	*	Intron	10	12725254	12725353	100	2	100313841	ENST00000408404.1	-52708	ENSG00000221331
ATP13A4-AS1	ATP13A4 antisense RNA 1	0.0353957	-0.463675	0.534466	1.59441	0.147859	0.884215	0.969042	-5.47814	peak_116984	Day0vsDay15	chr3	193514628	193515320	693	*	Exon	3	193553213	193555088	1876	1	101929198	ENST00000431512.1	-37893	NA
MYOF	myoferlin	0.0353992	-0.424986	0.495785	0.16364	0.163576	0.871911	0.955245	-5.65214	peak_20950	Day0vsDay27	chr10	93425139	93426575	1437	*	3' UTR	10	93306429	93379987	73559	2	26509	ENST00000463743.5	-45152	ENSG00000138119
LRRC9	leucine rich repeat containing 9	0.0354005	-0.310535	0.381336	3.22497	0.217535	0.830374	0.953528	-5.47788	peak_47488	Day0vsDay15	chr14	59919193	59919907	715	*	Promoter (<=1kb)	14	59919713	60063559	143847	1	341883	ENST00000254271.8	0	ENSG00000131951
LINC02506	long intergenic non-protein coding RNA 2506	0.0354094	-0.513537	0.584356	2.21497	0.133704	0.894841	0.988389	-5.82905	peak_119514	Day0vsDay8	chr4	31946036	31946797	762	*	Distal Intergenic	4	31997376	32155823	158448	1	102723828	ENST00000662669.1	-50579	NA
MEIOB	meiosis specific with OB-fold	0.0354125	-0.457397	0.528222	0.750165	0.148948	0.882939	0.959882	-5.73035	peak_56827	Day0vsDay27	chr16	1859656	1860058	403	*	Intron	16	1857712	1872095	14384	2	254528	ENST00000460494.3	12037	ENSG00000162039
SUPT3H	SPT3 homolog, SAGA and STAGA complex component	0.0354205	-0.365555	0.436396	1.32333	0.192289	0.849884	0.946702	-5.67907	peak_137966	Day0vsDay27	chr6	45021697	45022185	489	*	Intron	6	44829767	44955510	125744	2	8464	ENST00000371458.1	-66187	ENSG00000196284
NSD2	nuclear receptor binding SET domain protein 2	0.0354309	-0.552872	0.623734	0.402831	0.124835	0.901777	0.967066	-5.71507	peak_117766	Day0vsDay27	chr4	1878660	1878961	302	*	Intron	4	1871461	1941750	70290	1	7468	ENST00000514045.5	7199	ENSG00000109685
ZNF473CR	ZNF473 cis regulating lncRNA	0.0354327	-0.674837	0.745702	0.0160796	0.103404	0.918571	0.973649	-5.78592	peak_80554	Day0vsDay27	chr19	50070694	50071141	448	*	Distal Intergenic	19	50075123	50075902	780	1	400710	ENST00000600998.1	-3982	ENSG00000204666
NCMAP	non-compact myelin associated protein	0.0354328	-0.433844	0.50471	0.240366	0.156507	0.877048	0.967313	-5.50234	peak_2769	Day0vsDay15	chr1	24572174	24573293	1120	*	Intron	1	24556087	24609328	53242	1	400746	ENST00000374392.3	16087	ENSG00000184454
YIPF5	Yip1 domain family member 5	0.0354375	-0.424863	0.495739	1.18553	0.161504	0.873425	0.96635	-5.44879	peak_131712	Day0vsDay15	chr5	144075751	144076675	925	*	Distal Intergenic	5	144159273	144170630	11358	2	81555	ENST00000448443.6	93955	ENSG00000145817
HSD17B7P2	hydroxysteroid 17-beta dehydrogenase 7 pseudogene 2	0.0354432	-0.529636	0.600522	6.0708	0.131084	0.897175	0.988416	-5.89254	peak_17557	Day0vsDay8	chr10	38355931	38356870	940	*	Promoter (<=1kb)	10	38356380	38378505	22126	1	158160	ENST00000494540.5	0	ENSG00000290439
LINC02733	long intergenic non-protein coding RNA 2733	0.0354569	-0.504362	0.575276	6.71348	0.136608	0.892856	0.988208	-5.89133	peak_28379	Day0vsDay8	chr11	62025155	62026237	1083	*	Distal Intergenic	11	62049863	62081968	32106	2	100507521	ENST00000658933.1	55731	ENSG00000255553
CCDC88C	coiled-coil domain containing 88C	0.0354573	-0.433107	0.504022	2.82906	0.161437	0.873534	0.955797	-5.68188	peak_49261	Day0vsDay27	chr14	91409879	91410412	534	*	Promoter (1-2kb)	14	91342143	91408758	66616	2	440193	ENST00000553437.1	-1121	ENSG00000015133
ZNF445	zinc finger protein 445	0.0354581	-0.438225	0.509141	3.96085	0.157417	0.876693	0.967313	-5.46764	peak_109765	Day0vsDay15	chr3	44460739	44461338	600	*	Promoter (2-3kb)	3	44450123	44458264	8142	2	353274	ENST00000460529.1	-2475	ENSG00000185219
ELL	elongation factor for RNA polymerase II	0.0354611	-0.534826	0.605748	0.219572	0.129051	0.898607	0.972885	-5.46043	peak_77757	Day0vsDay15	chr19	18490707	18491205	499	*	Intron	19	18444751	18475933	31183	2	8178	ENST00000596124.3	-14774	ENSG00000105656
CLIC5	chloride intracellular channel 5	0.0354619	-0.42131	0.492234	2.40965	0.163322	0.872045	0.986316	-5.79317	peak_138016	Day0vsDay8	chr6	45895350	45896217	868	*	Intron	6	45932694	45937464	4771	2	53405	ENST00000476852.1	41247	ENSG00000112782
ADARB2-AS1	ADARB2 antisense RNA 1	0.0354655	-0.602588	0.673519	-0.623311	0.115452	0.909211	0.975368	-5.48293	peak_15188	Day0vsDay15	chr10	1472292	1473090	799	*	Intron	10	1526637	1556984	30348	1	642394	ENST00000421697.2	-53547	ENSG00000205696
ESPNP	espin pseudogene	0.0354666	-0.718905	0.789838	0.92156	0.0984895	0.922602	0.992447	-5.57118	peak_1929	Day0vsDay8	chr1	16715403	16716366	964	*	Intron	1	16691214	16720157	28944	2	284729	ENST00000270691.10	3791	NA
LOC124904629	uncharacterized LOC124904629	0.0354669	-0.443095	0.514029	0.848545	0.153618	0.879299	0.958259	-5.70792	peak_76333	Day0vsDay27	chr19	7925176	7926437	1262	*	Promoter (<=1kb)	19	7926001	7926763	763	1	124904629	ENST00000594308.1	0	NA
LOC102724765	uncharacterized LOC102724765	0.0354674	-0.479544	0.550478	6.66423	0.142876	0.887948	0.987498	-5.8915	peak_136066	Day0vsDay8	chr6	25050041	25050903	863	*	Intron	6	25014952	25042170	27219	2	102724765	ENST00000606385.1	-7871	NA
SPAG11A	sperm associated antigen 11A	0.0354763	-0.643063	0.714015	-0.175964	0.108373	0.914673	0.977161	-5.48644	peak_154596	Day0vsDay15	chr8	7848748	7849039	292	*	Promoter (<=1kb)	8	7848693	7863797	15105	1	653423	ENST00000525884.1	55	ENSG00000178287
MGMT	O-6-methylguanine-DNA methyltransferase	0.0354847	-0.486579	0.557548	0.251182	0.14213	0.888392	0.970325	-5.52519	peak_23915	Day0vsDay15	chr10	129476147	129477426	1280	*	Intron	10	129467262	129537164	69903	1	4255	ENST00000482547.1	8885	ENSG00000170430
SFTA2	surfactant associated 2	0.0354857	-0.354479	0.425451	2.50279	0.192768	0.849273	0.946532	-5.67599	peak_136478	Day0vsDay27	chr6	30931461	30932447	987	*	Promoter (<=1kb)	6	30931353	30932109	757	2	389376	ENST00000474914.1	0	ENSG00000196260
ZCCHC14-DT	ZCCHC14 divergent transcript	0.0354896	-0.320209	0.391188	3.19068	0.214704	0.832934	0.954303	-5.47159	peak_62693	Day0vsDay15	chr16	87543666	87544535	870	*	Distal Intergenic	16	87494187	87515635	21449	1	101928737	ENST00000563921.1	49479	ENSG00000288568
HNRNPC	heterogeneous nuclear ribonucleoprotein C	0.0354909	-0.396917	0.467898	3.49448	0.17347	0.864209	0.985171	-5.86458	peak_45993	Day0vsDay8	chr14	21244002	21244204	203	*	Intron	14	21211224	21231422	20199	2	3183	ENST00000557157.5	-12580	ENSG00000092199
LINC02087	long intergenic non-protein coding RNA 2087	0.0354925	-0.487575	0.55856	1.40037	0.140649	0.889416	0.962203	-5.71679	peak_64779	Day0vsDay27	chr17	15852946	15853287	342	*	Intron	17	15806390	15847996	41607	2	101928567	ENST00000656490.1	-4950	NA
CTBP2	C-terminal binding protein 2	0.0354956	-0.468902	0.539893	1.67686	0.150254	0.882268	0.968431	-5.49358	peak_23424	Day0vsDay15	chr10	125146623	125147550	928	*	Intron	10	125100587	125138250	37664	2	1488	ENST00000530930.1	-8373	ENSG00000175029
RFX8	regulatory factor X8	0.035499	-0.405874	0.476872	3.86004	0.169992	0.866973	0.964352	-5.47078	peak_87662	Day0vsDay15	chr2	101463179	101464253	1075	*	Intron	2	101397361	101474275	76915	2	731220	ENST00000646893.2	10022	ENSG00000196460
MGAT5B	alpha-1,6-mannosylglycoprotein 6-beta-N-acetylglucosaminyltransferase B	0.0355009	-0.714614	0.785616	0.265171	0.0983152	0.922667	0.992447	-5.63562	peak_69644	Day0vsDay8	chr17	76931495	76932006	512	*	Intron	17	76923850	76925020	1171	1	146664	ENST00000563627.1	7645	ENSG00000167889
ADAMTS7P1	ADAMTS7 pseudogene 1	0.0355011	-0.638703	0.709705	-0.654312	0.109146	0.914068	0.97696	-5.46213	peak_55095	Day0vsDay15	chr15	82316314	82317118	805	*	Exon	15	82298856	82304859	6004	1	390660	ENST00000620003.1	17458	ENSG00000274376
NKX2-5	NK2 homeobox 5	0.035508	-0.634054	0.70507	-0.188206	0.112685	0.911528	0.970965	-5.66521	peak_133558	Day0vsDay27	chr5	173269112	173269514	403	*	Distal Intergenic	5	173234048	173235311	1264	2	1482	ENST00000517440.1	-33801	ENSG00000183072
TRMT44	tRNA methyltransferase 44 homolog	0.0355124	-0.385297	0.456321	5.22526	0.175987	0.862281	0.96317	-5.47103	peak_118617	Day0vsDay15	chr4	8459671	8460315	645	*	Intron	4	8454416	8476554	22139	1	152992	ENST00000532477.1	5255	ENSG00000155275
PPM1F-AS1	PPM1F antisense RNA 1	0.0355139	-0.39699	0.468018	2.43358	0.170632	0.866312	0.964152	-5.48725	peak_103747	Day0vsDay15	chr22	21937741	21938811	1071	*	Promoter (<=1kb)	22	21938269	21943372	5104	1	100286925	ENST00000653280.1	0	NA
HSPA12A	heat shock protein family A (Hsp70) member 12A	0.0355325	-0.656253	0.727318	-0.458585	0.106466	0.916169	0.9729	-5.74169	peak_22581	Day0vsDay27	chr10	116674701	116675359	659	*	Promoter (2-3kb)	10	116671211	116678334	7124	2	259217	ENST00000674431.1	2975	ENSG00000165868
DNAH2	dynein axonemal heavy chain 2	0.035535	-0.392642	0.463712	3.28984	0.173445	0.864254	0.963523	-5.47535	peak_64255	Day0vsDay15	chr17	7797894	7799158	1265	*	Exon	17	7804320	7831678	27359	1	146754	ENST00000575105.1	-5162	ENSG00000183914
SRGN	serglycin	0.0355352	-0.371487	0.442558	2.94084	0.183879	0.85619	0.949084	-5.66518	peak_19109	Day0vsDay27	chr10	69054718	69055868	1151	*	Distal Intergenic	10	69088103	69104805	16703	1	5552	ENST00000242465.4	-32235	ENSG00000122862
MIR575	microRNA 575	0.0355358	-0.633357	0.704428	-0.177633	0.110534	0.913032	0.97151	-5.69488	peak_121257	Day0vsDay27	chr4	82731100	82731851	752	*	Intron	4	82753337	82753430	94	2	693160	ENST00000385013.1	21579	ENSG00000207746
TMEM201	transmembrane protein 201	0.0355384	-0.376895	0.447972	0.454966	0.178608	0.859865	0.9627	-5.49753	peak_1159	Day0vsDay15	chr1	9600984	9602062	1079	*	Exon	1	9596897	9614873	17977	1	199953	ENST00000416541.5	4087	ENSG00000188807
SVIL	supervillin	0.0355411	-0.542816	0.613898	0.339756	0.130331	0.897707	0.97266	-5.48931	peak_16980	Day0vsDay15	chr10	29487018	29487846	829	*	Promoter (<=1kb)	10	29480165	29486499	6335	2	6840	ENST00000674242.1	-519	ENSG00000197321
PYY2	peptide YY 2 (pseudogene)	0.0355427	-0.670174	0.741259	-0.146518	0.104394	0.917794	0.978039	-5.52458	peak_65690	Day0vsDay15	chr17	28221360	28222788	1429	*	Exon	17	28226563	28228065	1503	1	23615	ENST00000441253.2	-3775	ENSG00000290671
LINC02521	long intergenic non-protein coding RNA 2521	0.0355455	-0.581644	0.652735	-0.604385	0.120131	0.905624	0.97463	-5.49279	peak_134746	Day0vsDay15	chr6	2634074	2634948	875	*	Promoter (<=1kb)	6	2634500	2640001	5502	1	105374885	ENST00000440848.2	0	NA
FMOD	fibromodulin	0.0355523	-0.412856	0.48396	1.48093	0.164558	0.870974	0.965412	-5.49069	peak_12022	Day0vsDay15	chr1	203338350	203338939	590	*	Distal Intergenic	1	203342183	203351086	8904	2	2331	ENST00000461936.1	12147	ENSG00000122176
LOC442497	uncharacterized LOC442497	0.035553	-0.594584	0.66569	-0.409136	0.117379	0.907637	0.969282	-5.75454	peak_143630	Day0vsDay27	chr7	363580	364122	543	*	Distal Intergenic	7	379359	382712	3354	1	442497	ENST00000515213.1	-15237	ENSG00000249574
REEP1	receptor accessory protein 1	0.0355553	-0.542187	0.613297	2.44529	0.129431	0.898447	0.988416	-5.85704	peak_86761	Day0vsDay8	chr2	86232148	86232909	762	*	Exon	2	86215057	86225589	10533	2	65055	ENST00000687927.1	-6559	ENSG00000068615
LINC02139	long intergenic non-protein coding RNA 2139	0.035573	-0.500598	0.571744	0.26132	0.13789	0.891654	0.971429	-5.4633	peak_62350	Day0vsDay15	chr16	85136926	85137464	539	*	Promoter (<=1kb)	16	85137150	85149443	12294	1	400548	ENST00000612023.1	0	ENSG00000278214
LOC105369746	uncharacterized LOC105369746	0.0355743	-0.432922	0.504071	1.36845	0.157394	0.876357	0.967257	-5.49743	peak_35735	Day0vsDay15	chr12	47264861	47265438	578	*	Intron	12	47237734	47279021	41288	2	105369746	ENST00000547748.1	13583	NA
CACNA1D	calcium voltage-gated channel subunit alpha1 D	0.0355746	-0.43556	0.506709	6.4173	0.156684	0.87723	0.986593	-5.88977	peak_110698	Day0vsDay8	chr3	53638679	53639077	399	*	Intron	3	53666363	53722458	56096	1	776	ENST00000481085.5	-27286	ENSG00000157388
NYAP2	neuronal tyrosine-phosphorylated phosphoinositide-3-kinase adaptor 2	0.0355762	-0.405111	0.476263	1.32822	0.167335	0.868622	0.954076	-5.70402	peak_93740	Day0vsDay27	chr2	225270791	225271122	332	*	Distal Intergenic	2	225399710	225654018	254309	1	57624	ENST00000636099.1	-128588	ENSG00000144460
PIK3C3	phosphatidylinositol 3-kinase catalytic subunit type 3	0.0355766	-0.727678	0.798831	0.243355	0.0966166	0.923898	0.975784	-5.74668	peak_72605	Day0vsDay27	chr18	41842106	41843046	941	*	Distal Intergenic	18	41955234	42087830	132597	1	5289	ENST00000262039.9	-112188	ENSG00000078142
MST1	macrophage stimulating 1	0.0355811	-0.458605	0.529767	5.75009	0.149963	0.88246	0.986861	-5.89144	peak_110297	Day0vsDay8	chr3	49686098	49687054	957	*	Promoter (<=1kb)	3	49683976	49686852	2877	2	4485	ENST00000479115.5	0	ENSG00000173531
ZBTB38	zinc finger and BTB domain containing 38	0.0355817	-1.05653	1.1277	0.352477	0.0676511	0.946779	0.995095	-5.5138	peak_114860	Day0vsDay8	chr3	141388418	141389379	962	*	Promoter (<=1kb)	3	141387812	141449792	61981	1	253461	ENST00000514251.5	606	ENSG00000177311
HDGFL3	HDGF like 3	0.0355872	-0.280889	0.352063	3.32197	0.239097	0.813862	0.948296	-5.46245	peak_55156	Day0vsDay15	chr15	83163025	83163395	371	*	Intron	15	83112738	83157989	45252	2	50810	ENST00000568294.5	-5036	ENSG00000166503
GZMB	granzyme B	0.0355882	-0.436305	0.507481	1.36551	0.157192	0.876773	0.957271	-5.67418	peak_46359	Day0vsDay27	chr14	24633894	24634797	904	*	Promoter (<=1kb)	14	24630954	24634190	3237	2	3002	ENST00000216341.9	0	ENSG00000100453
PCNX1	pecanex 1	0.0355904	-0.420591	0.491772	1.92336	0.161716	0.872992	0.955502	-5.70256	peak_48227	Day0vsDay27	chr14	71138834	71139341	508	*	Distal Intergenic	14	71109020	71110161	1142	1	22990	ENST00000555780.1	29814	ENSG00000100731
CD5	CD5 molecule	0.0355933	-0.365168	0.436355	2.59171	0.184749	0.855475	0.948826	-5.69305	peak_28247	Day0vsDay27	chr11	61119844	61121205	1362	*	Intron	11	61102509	61119359	16851	1	921	ENST00000544014.1	17335	ENSG00000110448
LHX1-DT	LHX1 divergent transcript	0.0355958	-0.414517	0.485708	1.43005	0.16473	0.870959	0.965412	-5.4888	peak_66397	Day0vsDay15	chr17	36899427	36899921	495	*	Intron	17	36907063	36933243	26181	2	102723471	ENST00000664845.1	33322	ENSG00000277268
ADRB3	adrenoceptor beta 3	0.0356043	-0.433923	0.505132	5.93214	0.157435	0.876618	0.986593	-5.89033	peak_156335	Day0vsDay8	chr8	37965323	37966206	884	*	Promoter (<=1kb)	8	37934340	37965953	31614	2	155	ENST00000647937.1	0	ENSG00000188778
LINC01718	long intergenic non-protein coding RNA 1718	0.0356093	-0.405849	0.477067	4.87774	0.168264	0.868307	0.985831	-5.88947	peak_100065	Day0vsDay8	chr20	61056068	61057258	1191	*	Distal Intergenic	20	61079049	61083750	4702	1	100506470	ENST00000664708.1	-21791	ENSG00000229606
TNS3	tensin 3	0.0356138	-0.451393	0.522621	1.57121	0.152154	0.880617	0.98681	-5.79567	peak_146882	Day0vsDay8	chr7	47536644	47537547	904	*	Promoter (<=1kb)	7	47275154	47537342	262189	2	64759	ENST00000705350.1	0	ENSG00000136205
USP2-AS1	USP2 antisense RNA 1	0.035615	-0.455042	0.526272	5.71304	0.150457	0.881763	0.98681	-5.8931	peak_32180	Day0vsDay8	chr11	119381135	119382116	982	*	Promoter (<=1kb)	11	119381312	119470081	88770	1	100499227	ENST00000706477.1	0	NA
EPB42	erythrocyte membrane protein band 4.2	0.0356283	-0.416077	0.487334	3.17051	0.164065	0.871493	0.955148	-5.69088	peak_52525	Day0vsDay27	chr15	43201963	43202291	329	*	Exon	15	43179715	43206481	26767	2	2038	ENST00000563128.6	4190	ENSG00000166947
ZNF341-AS1	ZNF341 antisense RNA 1	0.0356419	-0.347547	0.418831	1.45155	0.196487	0.84642	0.945561	-5.6894	peak_97643	Day0vsDay27	chr20	33810875	33812018	1144	*	Promoter (<=1kb)	20	33787373	33811109	23737	2	101929746	ENST00000443171.6	0	ENSG00000230753
LOC105378231	uncharacterized LOC105378231	0.0356476	-0.462034	0.533329	-0.401269	0.150692	0.881771	0.959341	-5.68554	peak_132244	Day0vsDay27	chr5	151651820	151652622	803	*	Promoter (<=1kb)	5	151652275	151655449	3175	1	105378231	ENST00000564471.1	0	ENSG00000260581
LINC03108	long intergenic non-protein coding RNA 3108	0.0356553	-0.464961	0.536272	6.65929	0.148084	0.88394	0.986907	-5.89008	peak_14221	Day0vsDay8	chr1	235011509	235012611	1103	*	Distal Intergenic	1	234978814	234980804	1991	2	130512932	ENST00000549744.2	-30705	NA
MEI4	meiotic double-stranded break formation protein 4	0.0356561	-0.470378	0.54169	6.72376	0.146053	0.885197	0.986907	-5.89193	peak_138922	Day0vsDay8	chr6	77707093	77708221	1129	*	Intron	6	77690656	77924759	234104	1	101928601	ENST00000649759.1	16437	ENSG00000269964
CCNA1	cyclin A1	0.0356664	-0.848053	0.919386	-0.623851	0.083657	0.934079	0.983037	-5.47926	peak_42365	Day0vsDay15	chr13	36431338	36432458	1121	*	Promoter (<=1kb)	13	36431520	36442869	11350	1	8900	ENST00000630422.2	0	ENSG00000133101
SLC35E2B	solute carrier family 35 member E2B	0.0356721	-0.45808	0.529424	2.32216	0.153744	0.879527	0.967855	-5.47878	peak_169	Day0vsDay15	chr1	1675747	1676537	791	*	Exon	1	1663782	1670139	6358	2	728661	ENST00000480991.1	-5608	ENSG00000189339
PRPSAP1	phosphoribosyl pyrophosphate synthetase associated protein 1	0.0356726	-0.361117	0.432462	0.674189	0.187449	0.853222	0.960455	-5.47553	peak_69557	Day0vsDay15	chr17	76342989	76343538	550	*	Intron	17	76328717	76353452	24736	2	5635	ENST00000436498.6	9914	ENSG00000161542
GTSF1L	gametocyte specific factor 1 like	0.0356743	-0.4538	0.525148	2.16084	0.151072	0.881284	0.98681	-5.83042	peak_98460	Day0vsDay8	chr20	43702447	43703417	971	*	Exon	20	43726164	43726697	534	2	149699	ENST00000373005.2	23280	ENSG00000124196
ZZEF1	zinc finger ZZ-type and EF-hand domain containing 1	0.035681	-0.454104	0.525466	1.67736	0.152651	0.880369	0.968037	-5.48203	peak_63822	Day0vsDay15	chr17	4003514	4005962	2449	*	3' UTR	17	4014378	4017504	3127	2	23140	ENST00000572831.1	11542	ENSG00000074755
RAB3GAP1	RAB3 GTPase activating protein catalytic subunit 1	0.0356811	-0.713934	0.785296	1.08781	0.0986636	0.922291	0.992447	-5.63266	peak_90083	Day0vsDay8	chr2	135073960	135074809	850	*	Intron	2	135089654	135176394	86741	1	22930	ENST00000487003.5	-14845	ENSG00000115839
CTB-49A3.2	uncharacterized CTB-49A3.2	0.0356932	-0.524838	0.596224	-0.0248389	0.131991	0.896181	0.972418	-5.49635	peak_130708	Day0vsDay15	chr5	133152509	133153475	967	*	Distal Intergenic	5	133160438	133224303	63866	1	105379181	ENST00000509051.1	-6963	NA
LINC01414	long intergenic non-protein coding RNA 1414	0.0356954	-0.447166	0.518557	1.40087	0.155975	0.877743	0.957605	-5.66511	peak_157767	Day0vsDay27	chr8	64168278	64169642	1365	*	Intron	8	64151106	64240282	89177	2	102724623	ENST00000520365.1	70640	ENSG00000253554
CIMAP1A	ciliary microtubule associated protein 1A	0.035697	-0.457318	0.528712	0.366193	0.150443	0.881867	0.959366	-5.68101	peak_24741	Day0vsDay27	chr11	199136	200106	971	*	Promoter (2-3kb)	11	196953	200071	3119	1	113746	ENST00000525282.1	2183	ENSG00000177947
CNTNAP2	contactin associated protein 2	0.0357034	-0.400401	0.471808	1.96341	0.169946	0.866727	0.985573	-5.78444	peak_152473	Day0vsDay8	chr7	148175601	148176183	583	*	Intron	7	148172384	148190854	18471	1	26047	ENST00000636988.1	3217	ENSG00000174469
LCN2	lipocalin 2	0.0357056	-0.421412	0.492824	3.02724	0.166653	0.86953	0.954428	-5.67774	peak_167222	Day0vsDay27	chr9	128141770	128142403	634	*	Distal Intergenic	9	128149071	128153133	4063	1	3934	ENST00000373017.5	-6668	ENSG00000148346
LOC105376479	uncharacterized LOC105376479	0.035708	-0.37409	0.445505	0.702289	0.181904	0.857614	0.962069	-5.4733	peak_17094	Day0vsDay15	chr10	30583715	30584633	919	*	Distal Intergenic	10	30587706	30591092	3387	1	105376479	ENST00000648759.1	-3073	ENSG00000285630
LOC105378482	uncharacterized LOC105378482	0.0357123	-0.331163	0.402588	2.16176	0.2085	0.837294	0.955568	-5.4613	peak_22110	Day0vsDay15	chr10	110458405	110458847	443	*	Intron	10	110428840	110496187	67348	2	105378482	ENST00000609514.1	37340	NA
SLC41A3	solute carrier family 41 member 3	0.0357158	-0.557003	0.628434	-0.332858	0.124902	0.901726	0.967061	-5.69941	peak_113509	Day0vsDay27	chr3	126013684	126014738	1055	*	Intron	3	126006363	126023764	17402	2	54946	ENST00000506102.5	9026	ENSG00000114544
PLXNA4	plexin A4	0.0357215	-0.371114	0.442557	1.88161	0.184981	0.855284	0.948726	-5.67632	peak_151489	Day0vsDay27	chr7	132333272	132333917	646	*	Intron	7	132140604	132145507	4904	2	91584	ENST00000496550.1	-187765	ENSG00000221866
COL18A1-AS1	COL18A1 antisense RNA 1	0.0357257	-0.902625	0.974076	-0.82429	0.0789174	0.937805	0.984094	-5.4745	peak_102781	Day0vsDay15	chr21	45429275	45429816	542	*	Intron	21	45419716	45425070	5355	2	378832	ENST00000485206.1	-4205	ENSG00000183535
CTAGE7P	CTAGE family member 7, pseudogene	0.0357296	-1.44595	1.51741	-0.828078	0.0499841	0.960582	0.996004	-5.58857	peak_24008	Day0vsDay8	chr10	130057229	130058302	1074	*	Intron	10	130106046	130108481	2436	1	119437	ENST00000435712.1	-47744	ENSG00000233122
PROSER1	proline and serine rich 1	0.0357323	-0.509263	0.580728	5.9441	0.135902	0.893124	0.988208	-5.89506	peak_42422	Day0vsDay8	chr13	39037511	39038890	1380	*	Promoter (<=1kb)	13	39028227	39037837	9611	2	80209	ENST00000418503.1	0	ENSG00000120685
NCOR2	nuclear receptor corepressor 2	0.0357357	-0.437789	0.50926	6.01563	0.157215	0.876802	0.986593	-5.8893	peak_40273	Day0vsDay8	chr12	124543186	124543599	414	*	Intron	12	124324598	124535603	211006	2	9612	ENST00000429285.6	-7583	ENSG00000196498
MAPKAPK2	MAPK activated protein kinase 2	0.0357435	-0.376637	0.448124	4.04856	0.18389	0.856197	0.949084	-5.67249	peak_12410	Day0vsDay27	chr1	206703567	206704794	1228	*	Intron	1	206684944	206732863	47920	1	9261	ENST00000294981.8	18623	ENSG00000162889
PRKD3-DT	PRKD3 divergent transcript	0.0357532	-0.653103	0.724609	-0.693957	0.108012	0.915021	0.977201	-5.50625	peak_84110	Day0vsDay15	chr2	37323694	37325605	1912	*	Promoter (<=1kb)	2	37325340	37326797	1458	1	101929542	ENST00000433893.1	0	NA
HSPA4L	heat shock protein family A (Hsp70) member 4 like	0.0357545	-0.4914	0.562909	1.35738	0.143596	0.88737	0.98736	-5.79472	peak_122527	Day0vsDay8	chr4	127845396	127846147	752	*	Distal Intergenic	4	127813018	127820521	7504	1	22824	ENST00000515262.1	32378	ENSG00000164070
HPSE2	heparanase 2 (inactive)	0.035755	-0.589095	0.660605	0.334497	0.120116	0.905615	0.968442	-5.63281	peak_21375	Day0vsDay27	chr10	99202922	99204461	1540	*	Intron	10	98459574	99235802	776229	2	60495	ENST00000370546.5	31341	ENSG00000172987
UBE2E2-DT	UBE2E2 divergent transcript	0.035758	-0.378689	0.450205	2.72109	0.186562	0.854158	0.960901	-5.48186	peak_108592	Day0vsDay15	chr3	23190651	23191184	534	*	Distal Intergenic	3	23195070	23202533	7464	2	100505877	ENST00000452251.5	11349	ENSG00000233153
LARGE1	LARGE xylosyl- and glucuronyltransferase 1	0.0357649	-0.862293	0.933823	-0.151753	0.0825486	0.93495	0.983309	-5.47829	peak_104879	Day0vsDay15	chr22	33543718	33544201	484	*	Intron	22	33273077	33572253	299177	2	9215	ENST00000674780.1	28052	ENSG00000133424
SH3BP2	SH3 domain binding protein 2	0.0357812	-0.426665	0.498227	5.74897	0.160639	0.874136	0.986593	-5.89037	peak_117897	Day0vsDay8	chr4	2811675	2813344	1670	*	Promoter (<=1kb)	4	2811798	2841096	29299	1	6452	ENST00000512014.6	0	ENSG00000087266
LDLRAD4	low density lipoprotein receptor class A domain containing 4	0.0357818	-0.731569	0.803133	-0.672823	0.0969281	0.923747	0.975737	-5.62557	peak_71526	Day0vsDay27	chr18	13227800	13228316	517	*	Intron	18	13218787	13652755	433969	1	753	ENST00000399848.7	9013	ENSG00000168675
TNS3	tensin 3	0.0357872	-0.389905	0.46148	1.47476	0.176761	0.861632	0.963167	-5.49566	peak_146893	Day0vsDay15	chr7	47581429	47583053	1625	*	Promoter (<=1kb)	7	47275154	47582111	306958	2	64759	ENST00000311160.14	0	ENSG00000136205
JAKMIP1	janus kinase and microtubule interacting protein 1	0.035794	-0.455068	0.526656	0.741362	0.154209	0.879118	0.967772	-5.49336	peak_118238	Day0vsDay15	chr4	6092092	6092629	538	*	Intron	4	6026203	6070195	43993	2	152789	ENST00000637373.2	-21897	ENSG00000152969
HEY2-AS1	HEY2 antisense RNA 1	0.0357965	-0.359992	0.431585	1.92018	0.191724	0.850092	0.946835	-5.69589	peak_140599	Day0vsDay27	chr6	125732428	125732784	357	*	Intron	6	125578567	125745028	166462	2	105377986	ENST00000427852.6	12244	ENSG00000237742
CYB561A3	cytochrome b561 family member A3	0.0357995	-0.442244	0.513843	5.99674	0.155661	0.878022	0.986699	-5.89028	peak_28283	Day0vsDay8	chr11	61361519	61362842	1324	*	Promoter (<=1kb)	11	61348754	61362283	13530	2	220002	ENST00000426130.6	0	ENSG00000162144
FAM170A	family with sequence similarity 170 member A	0.0358006	-0.366802	0.438403	2.71722	0.186484	0.854119	0.960887	-5.47951	peak_130134	Day0vsDay15	chr5	120029832	120030180	349	*	Distal Intergenic	5	119629598	119635822	6225	1	340069	ENST00000335286.10	400234	ENSG00000164334
PALM	paralemmin	0.0358007	-0.749355	0.820956	-0.452195	0.0945133	0.925549	0.980834	-5.47441	peak_75069	Day0vsDay15	chr19	737338	738258	921	*	Promoter (2-3kb)	19	735055	748326	13272	1	5064	ENST00000587513.3	2283	ENSG00000099864
SRD5A3-AS1	SRD5A3 antisense RNA 1	0.03581	-0.347348	0.418968	2.35056	0.194002	0.848274	0.958949	-5.5047	peak_120385	Day0vsDay15	chr4	55385869	55386391	523	*	Promoter (<=1kb)	4	55367010	55386406	19397	2	100506462	ENST00000609580.5	15	ENSG00000249700
LINC02615	long intergenic non-protein coding RNA 2615	0.0358117	-0.286901	0.358525	2.54888	0.232434	0.818874	0.935031	-5.67753	peak_122543	Day0vsDay27	chr4	128455284	128455568	285	*	Promoter (<=1kb)	4	128455169	128470647	15479	1	100507487	ENST00000504984.1	115	ENSG00000251432
ADCK1	aarF domain containing kinase 1	0.0358143	-0.342137	0.413766	2.01966	0.198249	0.844999	0.944982	-5.68224	peak_48764	Day0vsDay27	chr14	77799744	77800802	1059	*	Promoter (<=1kb)	14	77800109	77935014	134906	1	57143	ENST00000238561.10	0	ENSG00000063761
ESYT1	extended synaptotagmin 1	0.0358227	-0.433866	0.505511	5.54172	0.159297	0.87523	0.986593	-5.89046	peak_36532	Day0vsDay8	chr12	56137884	56138547	664	*	Promoter (<=1kb)	12	56138026	56142931	4906	1	23344	ENST00000550878.5	0	ENSG00000139641
MEX3C	mex-3 RNA binding family member C	0.0358324	-0.344987	0.416651	4.36185	0.195702	0.846973	0.958527	-5.4747	peak_73242	Day0vsDay15	chr18	51211344	51212181	838	*	Intron	18	51176821	51218333	41513	2	51320	ENST00000591040.2	6152	ENSG00000176624
SH3PXD2A-AS1	SH3PXD2A antisense RNA 1	0.0358394	-1.22473	1.29641	0.117937	0.0589717	0.953558	0.995951	-5.61477	peak_21801	Day0vsDay8	chr10	103745101	103746094	994	*	Promoter (<=1kb)	10	103745966	103755423	9458	1	100505839	ENST00000627886.2	0	ENSG00000280693
RORA-AS1	RORA antisense RNA 1	0.0358456	-0.421561	0.493252	1.4879	0.165641	0.870266	0.965258	-5.47616	peak_53262	Day0vsDay15	chr15	60485347	60486332	986	*	Intron	15	60479207	60630516	151310	1	101928784	ENST00000558235.5	6140	ENSG00000245534
OPA1	OPA1 mitochondrial dynamin like GTPase	0.0358534	-0.303208	0.374915	1.9555	0.219698	0.828645	0.952996	-5.48405	peak_116988	Day0vsDay15	chr3	193614292	193614961	670	*	Promoter (<=1kb)	3	193614722	193695408	80687	1	4976	ENST00000644959.1	0	ENSG00000198836
THAP12	THAP domain containing 12	0.0358606	-0.289301	0.361022	2.49087	0.233804	0.817755	0.934495	-5.66753	peak_29980	Day0vsDay27	chr11	76318534	76319294	761	*	Distal Intergenic	11	76349956	76359573	9618	2	5612	ENST00000529901.1	40279	ENSG00000137492
THEMIS	thymocyte selection associated	0.0358618	-0.640424	0.712147	1.74418	0.113927	0.910577	0.990386	-5.78289	peak_140674	Day0vsDay8	chr6	127791243	127792392	1150	*	Intron	6	127813577	127900958	87382	2	387357	ENST00000434358.3	108566	ENSG00000172673
LINC00905	long intergenic non-protein coding RNA 905	0.0358654	-0.353877	0.425608	3.75934	0.197734	0.845533	0.958292	-5.47176	peak_77346	Day0vsDay15	chr19	16041372	16042127	756	*	Exon	19	16034120	16042111	7992	1	148231	ENST00000588838.6	7252	ENSG00000167459
ANKRD11	ankyrin repeat domain containing 11	0.0358701	-0.60175	0.67349	0.419582	0.11711	0.90795	0.975146	-5.47975	peak_63081	Day0vsDay15	chr16	89333575	89334114	540	*	Intron	16	89300696	89328986	28291	2	29123	ENST00000563291.1	-4589	ENSG00000167522
NPIPB6	nuclear pore complex interacting protein family member B6	0.0358704	-0.525118	0.596859	6.91706	0.132552	0.896002	0.988416	-5.89341	peak_59042	Day0vsDay8	chr16	28326779	28327402	624	*	Distal Intergenic	16	28342555	28356654	14100	2	728741	ENST00000533640.5	29252	ENSG00000198156
MIR548D2	microRNA 548d-2	0.0358709	-0.557922	0.629663	0.223434	0.125217	0.901479	0.97342	-5.49775	peak_68840	Day0vsDay15	chr17	67477705	67478072	368	*	Intron	17	67471489	67471585	97	2	693131	ENST00000582790.2	-6120	ENSG00000263690
MIR6765	microRNA 6765	0.0358729	-0.466357	0.538103	1.82739	0.150709	0.88186	0.968332	-5.48066	peak_50788	Day0vsDay15	chr14	105152521	105153032	512	*	Promoter (1-2kb)	14	105150778	105150864	87	2	102465458	ENST00000614092.1	-1657	ENSG00000273778
CFAP100	cilia and flagella associated protein 100	0.0358854	-0.595803	0.667574	-0.517018	0.118625	0.90666	0.968956	-5.75796	peak_113580	Day0vsDay27	chr3	126421705	126424056	2352	*	Promoter (1-2kb)	3	126419766	126420850	1085	1	348807	ENST00000507830.1	1939	ENSG00000163885
CNOT6	CCR4-NOT transcription complex subunit 6	0.0358882	-0.309993	0.38177	1.05066	0.215071	0.831676	0.953865	-5.50347	peak_134403	Day0vsDay15	chr5	180541727	180542129	403	*	Intron	5	180529275	180567968	38694	1	57472	ENST00000504343.1	12452	ENSG00000113300
LOC101928421	uncharacterized LOC101928421	0.035892	-0.493402	0.565186	0.455095	0.140559	0.889486	0.970755	-5.5134	peak_145934	Day0vsDay15	chr7	35574945	35575488	544	*	Distal Intergenic	7	35614650	35622939	8290	2	101928421	ENST00000664446.1	47451	NA
LOC124902439	uncharacterized LOC124902439	0.0358967	-0.401966	0.47376	1.19157	0.172752	0.864752	0.952348	-5.68775	peak_18960	Day0vsDay27	chr10	63865862	63867141	1280	*	Intron	10	63872570	64692957	820388	1	124902439	ENST00000654191.1	-5429	ENSG00000228566
LINC02987	long intergenic non-protein coding RNA 2987	0.0358984	-0.529134	0.600931	0.23113	0.132971	0.89557	0.972378	-5.47576	peak_78143	Day0vsDay15	chr19	28014018	28015146	1129	*	Distal Intergenic	19	27936761	27984743	47983	1	101927151	ENST00000590507.1	77257	ENSG00000267575
ARHGAP28	Rho GTPase activating protein 28	0.0358986	-0.329729	0.401526	2.50775	0.212916	0.833899	0.954472	-5.4513	peak_71033	Day0vsDay15	chr18	6673185	6673647	463	*	Distal Intergenic	18	6729716	6915716	186001	1	79822	ENST00000383472.9	-56069	ENSG00000088756
WDR86	WD repeat domain 86	0.0359007	-0.423741	0.495542	3.18035	0.16978	0.867173	0.985627	-5.89022	peak_152864	Day0vsDay8	chr7	151402118	151402393	276	*	Intron	7	151375909	151395917	20009	2	349136	ENST00000463000.1	-6201	ENSG00000187260
STXBP1	syntaxin binding protein 1	0.0359019	-0.549981	0.621785	2.38955	0.12727	0.900031	0.988644	-5.87134	peak_167117	Day0vsDay8	chr9	127585902	127586940	1039	*	Intron	9	127579370	127690886	111517	1	6812	ENST00000637521.2	6532	ENSG00000136854
LOC101927823	uncharacterized LOC101927823	0.0359094	-0.385817	0.457636	2.88681	0.181909	0.857757	0.962144	-5.46375	peak_164808	Day0vsDay15	chr9	89799462	89799867	406	*	Promoter (<=1kb)	9	89799695	89821753	22059	1	101927823	ENST00000421297.1	0	NA
LOC124900324	small nucleolar RNA SNORD74	0.0359113	-0.365692	0.437514	1.4453	0.189738	0.851834	0.959965	-5.48797	peak_38688	Day0vsDay15	chr12	107465012	107465685	674	*	Intron	12	107374747	107374827	81	1	124900324	ENST00000364027.1	90265	ENSG00000200897
INPP5D	inositol polyphosphate-5-phosphatase D	0.0359196	-0.332975	0.404814	3.56213	0.201891	0.842254	0.943932	-5.67846	peak_94277	Day0vsDay27	chr2	233092158	233093478	1321	*	Intron	2	233076262	233125805	49544	1	3635	ENST00000467393.5	15896	ENSG00000168918
SMCR2	Smith-Magenis syndrome chromosome region, candidate 2	0.0359261	-0.599974	0.671826	-0.386135	0.117106	0.907829	0.975111	-5.50932	peak_64985	Day0vsDay15	chr17	17663000	17664086	1087	*	Distal Intergenic	17	17674026	17677688	3663	2	105371564	ENST00000456090.2	13602	ENSG00000223979
EIF5	eukaryotic translation initiation factor 5	0.0359316	-0.678379	0.750242	-0.0459045	0.105139	0.917344	0.973234	-5.63566	peak_50543	Day0vsDay27	chr14	103354537	103355307	771	*	Distal Intergenic	14	103340404	103341356	953	1	1983	ENST00000558800.1	14133	ENSG00000100664
CLTCL1	clathrin heavy chain like 1	0.0359333	-0.646207	0.718073	-0.0892822	0.109503	0.913891	0.976929	-5.44314	peak_103367	Day0vsDay15	chr22	19201921	19202593	673	*	Intron	22	19179775	19207674	27900	2	8218	ENST00000617926.4	5081	ENSG00000070371
MIR4320	microRNA 4320	0.0359341	-0.612386	0.684254	-0.163066	0.115043	0.909458	0.970078	-5.73541	peak_73172	Day0vsDay27	chr18	50159833	50160398	566	*	Intron	18	50126499	50126563	65	2	100422865	ENST00000636981.1	-33270	ENSG00000283343
THNSL2	threonine synthase like 2	0.0359427	-0.45171	0.523595	2.98153	0.156408	0.877457	0.957538	-5.67205	peak_86942	Day0vsDay27	chr2	88239260	88240582	1323	*	Distal Intergenic	2	88182697	88183807	1111	1	55258	ENST00000496165.1	56563	ENSG00000144115
SYF2	SYF2 pre-mRNA splicing factor	0.0359483	-0.485014	0.55691	0.00938483	0.144114	0.886866	0.961178	-5.65918	peak_2858	Day0vsDay27	chr1	25217613	25218425	813	*	Distal Intergenic	1	25229015	25232432	3418	2	25949	ENST00000474160.1	14007	ENSG00000117614
MAP2	microtubule associated protein 2	0.0359504	-0.468977	0.540878	3.0334	0.152169	0.881013	0.98681	-5.85504	peak_92920	Day0vsDay8	chr2	209527288	209527819	532	*	Intron	2	209579315	209678628	99314	1	4133	ENST00000392193.5	-51496	ENSG00000078018
PRR4	proline rich 4	0.0359629	-0.476649	0.548574	2.90652	0.147033	0.884731	0.960739	-5.68543	peak_34560	Day0vsDay27	chr12	10852883	10853928	1046	*	Intron	12	10848365	10849475	1111	2	11272	ENST00000542658.1	-3408	ENSG00000111215
SLC29A4	solute carrier family 29 member 4	0.0359668	-0.350694	0.422627	0.546467	0.195332	0.847203	0.945768	-5.6978	peak_144393	Day0vsDay27	chr7	5290555	5291346	792	*	Exon	7	5283029	5304060	21032	1	222962	ENST00000406453.3	7526	ENSG00000164638
ADAMTS16	ADAM metallopeptidase with thrombospondin type 1 motif 16	0.0359675	-0.636982	0.708917	0.176624	0.111423	0.912363	0.971351	-5.6936	peak_125513	Day0vsDay27	chr5	5268873	5270157	1285	*	Intron	5	5235037	5239187	4151	1	170690	ENST00000513709.1	33836	ENSG00000145536
BHLHE40-AS1	BHLHE40 antisense RNA 1	0.0359831	-0.588512	0.660478	-0.25595	0.119433	0.906006	0.974675	-5.48456	peak_107342	Day0vsDay15	chr3	5038771	5039152	382	*	Distal Intergenic	3	4896969	4980414	83446	2	100507582	ENST00000668962.1	-58357	ENSG00000235831
LOC105369308	uncharacterized LOC105369308	0.0359886	-0.465962	0.537939	1.21621	0.150943	0.881775	0.959341	-5.68986	peak_101852	Day0vsDay27	chr21	36632851	36633387	537	*	Exon	21	36632681	36637033	4353	2	105369308	ENST00000457669.1	3646	NA
FCGR3A	Fc gamma receptor IIIa	0.0359913	-0.458997	0.530979	2.32582	0.156289	0.877577	0.986659	-5.79417	peak_9895	Day0vsDay8	chr1	161548186	161548713	528	*	Promoter (<=1kb)	1	161541783	161549674	7892	2	2214	ENST00000699399.1	961	ENSG00000203747
SDK1	sidekick cell adhesion molecule 1	0.0359972	-0.439078	0.511072	3.23169	0.159647	0.874957	0.986593	-5.85122	peak_144218	Day0vsDay8	chr7	3899252	3899880	629	*	Intron	7	3950920	3958287	7368	1	221935	ENST00000426596.1	-51040	ENSG00000146555
EXOC4	exocyst complex component 4	0.0359976	-0.725321	0.797317	1.29876	0.100976	0.920731	0.992124	-5.75312	peak_151587	Day0vsDay8	chr7	134079397	134079904	508	*	Distal Intergenic	7	134064318	134066589	2272	1	60412	ENST00000468932.1	15079	ENSG00000131558
KCNH5	potassium voltage-gated channel subfamily H member 5	0.0360001	-0.441475	0.513475	1.48035	0.156283	0.877223	0.986593	-5.79096	peak_47657	Day0vsDay8	chr14	63045318	63046934	1617	*	Promoter (<=1kb)	14	62699464	63045458	345995	2	27133	ENST00000322893.12	0	ENSG00000140015
SLCO3A1	solute carrier organic anion transporter family member 3A1	0.0360002	-0.391481	0.463482	2.51642	0.175585	0.862502	0.951441	-5.68708	peak_55811	Day0vsDay27	chr15	91784795	91785274	480	*	Distal Intergenic	15	91853708	92165903	312196	1	28232	ENST00000318445.11	-68434	ENSG00000176463
LOC124905012	uncharacterized LOC124905012	0.0360026	-0.438878	0.510883	2.35825	0.161509	0.873477	0.96635	-5.48406	peak_101540	Day0vsDay15	chr21	32886072	32887249	1178	*	Intron	21	32844367	32849934	5568	2	124905012	ENST00000427911.1	-36138	ENSG00000232360
MIR557	microRNA 557	0.0360053	-0.356438	0.428449	1.45515	0.191704	0.850077	0.959574	-5.458	peak_10263	Day0vsDay15	chr1	168348114	168348936	823	*	Intron	1	168375524	168375621	98	1	693142	ENST00000385239.1	-26588	ENSG00000207974
LOC107986124	uncharacterized LOC107986124	0.0360083	-0.446859	0.518876	-0.126938	0.154886	0.878408	0.967614	-5.47126	peak_113548	Day0vsDay15	chr3	126258345	126259154	810	*	Distal Intergenic	3	126266754	126291525	24772	1	107986124	ENST00000511512.2	-7600	NA
UBAP1L	ubiquitin associated protein 1 like	0.0360099	-0.314627	0.386646	3.0964	0.219184	0.829194	0.953127	-5.46294	peak_53632	Day0vsDay15	chr15	65094818	65095212	395	*	Exon	15	65093009	65101628	8620	2	390595	ENST00000561387.1	6416	ENSG00000246922
UBXN11	UBX domain protein 11	0.0360139	-0.386299	0.458327	1.57513	0.176763	0.861297	0.963044	-5.48844	peak_2991	Day0vsDay15	chr1	26319353	26319827	475	*	Promoter (<=1kb)	1	26282284	26318363	36080	2	91544	ENST00000374217.7	-990	ENSG00000158062
SLIT1	slit guidance ligand 1	0.0360169	-0.351639	0.423673	2.26307	0.195831	0.846949	0.94571	-5.66919	peak_21178	Day0vsDay27	chr10	97037302	97038124	823	*	Exon	10	97065513	97102556	37044	2	6585	ENST00000497714.1	64432	ENSG00000187122
HSP90AB1	heat shock protein 90 alpha family class B member 1	0.0360174	-0.373937	0.445972	0.452005	0.18211	0.857149	0.961978	-5.47765	peak_137904	Day0vsDay15	chr6	44246040	44247998	1959	*	Promoter (<=1kb)	6	44246166	44253888	7723	1	3326	ENST00000620073.4	0	ENSG00000096384
LOC349160	uncharacterized LOC349160	0.0360232	-0.763881	0.835927	-0.762527	0.0935261	0.926359	0.97668	-5.71505	peak_151761	Day0vsDay27	chr7	137215472	137216410	939	*	Distal Intergenic	7	136785832	137182107	396276	2	349160	ENST00000592183.5	-33365	ENSG00000234352
MIR3201	microRNA 3201	0.0360239	-0.506868	0.578916	3.72977	0.13823	0.891634	0.988059	-5.8788	peak_106704	Day0vsDay8	chr22	48237790	48238333	544	*	Distal Intergenic	22	48274364	48274415	52	1	100422916	ENST00000578320.1	-36031	ENSG00000266508
LOC105372046	uncharacterized LOC105372046	0.0360248	-0.875407	0.947457	-0.445007	0.0823636	0.935277	0.993931	-5.6021	peak_72119	Day0vsDay8	chr18	30184813	30185491	679	*	Distal Intergenic	18	30290161	30414073	123913	1	105372046	ENST00000657542.1	-104670	NA
GAS7	growth arrest specific 7	0.0360293	-0.859905	0.931963	-0.655939	0.083356	0.934316	0.983114	-5.45107	peak_64485	Day0vsDay15	chr17	10059648	10060238	591	*	Promoter (<=1kb)	17	9946894	10059815	112922	2	8522	ENST00000578599.5	0	ENSG00000007237
LINC00316	long intergenic non-protein coding RNA 316	0.0360305	-0.455425	0.527486	2.67789	0.154243	0.879107	0.967772	-5.48192	peak_102764	Day0vsDay15	chr21	45318440	45319021	582	*	Distal Intergenic	21	45338590	45341990	3401	2	388830	ENST00000416722.1	22969	ENSG00000237664
LRP1	LDL receptor related protein 1	0.0360315	-0.505232	0.577295	1.93461	0.140935	0.889459	0.987526	-5.73303	peak_36644	Day0vsDay8	chr12	57189365	57190096	732	*	Promoter (1-2kb)	12	57187369	57192969	5601	1	4035	ENST00000554118.1	1996	ENSG00000123384
LINC03022	long intergenic non-protein coding RNA 3022	0.0360412	-1.0378	1.10988	0.662085	0.0698087	0.945114	0.994776	-5.47633	peak_154769	Day0vsDay8	chr8	10483328	10483925	598	*	Intron	8	10479536	10480992	1457	1	101929191	ENST00000668412.1	3792	ENSG00000253641
OSBPL8	oxysterol binding protein like 8	0.0360423	-0.466954	0.539039	2.73159	0.151206	0.881507	0.959256	-5.67006	peak_37385	Day0vsDay27	chr12	76508246	76508670	425	*	Intron	12	76397856	76486108	88253	2	114882	ENST00000548341.5	-22138	ENSG00000091039
MIR3126	microRNA 3126	0.0360468	-0.374827	0.44692	2.36286	0.184316	0.8559	0.961625	-5.48634	peak_85789	Day0vsDay15	chr2	69225686	69226208	523	*	Intron	2	69103682	69103755	74	1	100423030	ENST00000577443.1	122004	ENSG00000266649
ETS1-AS1	ETS1 antisense RNA 1	0.0360475	-0.506273	0.578368	4.48783	0.142173	0.888622	0.987498	-5.89221	peak_32924	Day0vsDay8	chr11	128551525	128552478	954	*	Intron	11	128526142	128530389	4248	1	101929517	ENST00000525706.1	25383	ENSG00000254588
LINC01913	long intergenic non-protein coding RNA 1913	0.036052	-0.527107	0.599211	2.09934	0.13363	0.895143	0.97226	-5.48295	peak_84333	Day0vsDay15	chr2	41840549	41841592	1044	*	Distal Intergenic	2	41860155	41894050	33896	1	388942	ENST00000653206.1	-18563	ENSG00000214691
DPP6	dipeptidyl peptidase like 6	0.0360553	-0.671809	0.74392	2.18964	0.105578	0.916865	0.99123	-5.83012	peak_153203	Day0vsDay8	chr7	154899025	154899782	758	*	Distal Intergenic	7	154883568	154891230	7663	1	1804	ENST00000480367.1	15457	ENSG00000130226
PKD1L2	polycystin 1 like 2 (gene/pseudogene)	0.0360604	-0.685397	0.757518	1.1356	0.104176	0.918104	0.991471	-5.69433	peak_61936	Day0vsDay8	chr16	81165264	81166342	1079	*	Exon	16	81154130	81159988	5859	2	114780	ENST00000529079.1	-5276	ENSG00000166473
LOC154761	family with sequence similarity 115, member C pseudogene	0.0360634	-0.424695	0.496821	2.94188	0.162961	0.872236	0.986316	-5.87866	peak_152294	Day0vsDay8	chr7	143835149	143837556	2408	*	Promoter (<=1kb)	7	143721660	143836730	115071	2	154761	ENST00000700950.1	0	ENSG00000291149
SPRR2D	small proline rich protein 2D	0.0360693	-0.609163	0.681302	-0.131296	0.116445	0.908426	0.969683	-5.66611	peak_9048	Day0vsDay27	chr1	153049087	153050330	1244	*	Distal Intergenic	1	153039828	153041931	2104	2	6703	ENST00000368757.1	-7156	ENSG00000163216
BAG6	BAG cochaperone 6	0.036073	-0.458309	0.530456	1.92285	0.153159	0.880062	0.967947	-5.49713	peak_136571	Day0vsDay15	chr6	31643909	31644817	909	*	Promoter (<=1kb)	6	31641848	31644316	2469	2	7917	ENST00000470875.5	0	ENSG00000204463
MCHR2-AS1	MCHR2 antisense RNA 1	0.0360848	-0.593874	0.666044	0.993225	0.120344	0.905534	0.974611	-5.47711	peak_139564	Day0vsDay15	chr6	99821362	99821677	316	*	Distal Intergenic	6	99993934	100076413	82480	1	728012	ENST00000664329.1	-172257	ENSG00000229315
SHLD1	shieldin complex subunit 1	0.0360887	-0.413914	0.486091	1.5855	0.167171	0.869016	0.964924	-5.49311	peak_96074	Day0vsDay15	chr20	5714383	5715370	988	*	Distal Intergenic	20	5750393	5773447	23055	1	149840	ENST00000378979.8	-35023	ENSG00000171984
SEC14L1	SEC14 like lipid binding 1	0.0360949	-0.351842	0.424031	5.10654	0.198797	0.844835	0.958019	-5.465	peak_69676	Day0vsDay15	chr17	77213480	77214114	635	*	Promoter (<=1kb)	17	77212715	77214347	1633	1	6397	ENST00000588721.1	765	ENSG00000129657
TVP23B	trans-golgi network vesicle protein 23 homolog B	0.0360957	-0.313762	0.385954	1.0659	0.213856	0.832612	0.95421	-5.4974	peak_65123	Day0vsDay15	chr17	18780394	18781989	1596	*	Promoter (<=1kb)	17	18781111	18805895	24785	1	51030	ENST00000574294.5	0	ENSG00000171928
ISG20	interferon stimulated exonuclease gene 20	0.0360971	-0.384755	0.456949	-0.102524	0.177787	0.860502	0.962887	-5.50596	peak_55492	Day0vsDay15	chr15	88704829	88705929	1101	*	Distal Intergenic	15	88652036	88655625	3590	1	3669	ENST00000546338.2	52793	ENSG00000172183
SPINK5	serine peptidase inhibitor Kazal type 5	0.0361025	-0.531955	0.60416	1.46579	0.133741	0.895066	0.988389	-5.71149	peak_131847	Day0vsDay8	chr5	148044700	148045167	468	*	Intron	5	148063972	148124940	60969	1	11005	ENST00000398454.5	-18805	ENSG00000133710
ACSBG1	acyl-CoA synthetase bubblegum family member 1	0.0361083	-0.433848	0.506064	1.56306	0.162948	0.872396	0.986316	-5.71057	peak_54776	Day0vsDay8	chr15	78177259	78177796	538	*	Promoter (2-3kb)	15	78173593	78174812	1220	2	23205	ENST00000560183.1	-2447	ENSG00000103740
LOC105377651	uncharacterized LOC105377651	0.0361154	-0.47634	0.548571	5.59979	0.146127	0.885404	0.986907	-5.89366	peak_119517	Day0vsDay8	chr4	32057630	32058339	710	*	Intron	4	32005076	32022483	17408	2	105377651	ENST00000652083.2	-35147	NA
MIR6720	microRNA 6720	0.0361167	-0.312828	0.385062	1.97541	0.216667	0.830831	0.953593	-5.488	peak_134648	Day0vsDay15	chr6	1423991	1424616	626	*	Distal Intergenic	6	1390314	1390411	98	2	102466720	ENST00000611664.1	-33580	ENSG00000275859
KCNA2	potassium voltage-gated channel subfamily A member 2	0.0361167	-0.480347	0.552581	1.46331	0.150125	0.882398	0.968437	-5.4855	peak_7693	Day0vsDay15	chr1	110634767	110635061	295	*	Distal Intergenic	1	110593580	110631474	37895	2	3737	ENST00000369770.7	-3293	ENSG00000177301
DAO	D-amino acid oxidase	0.0361252	-0.326358	0.398608	1.97646	0.206576	0.838224	0.942535	-5.68686	peak_38821	Day0vsDay27	chr12	108895072	108895853	782	*	Promoter (2-3kb)	12	108898472	108900493	2022	1	1610	ENST00000546552.1	-2619	ENSG00000110887
ZNF276	zinc finger protein 276	0.036133	-0.405573	0.477839	5.21056	0.170938	0.866165	0.985457	-5.88863	peak_63164	Day0vsDay8	chr16	89727539	89728075	537	*	Intron	16	89731526	89738570	7045	1	92822	ENST00000564004.5	-3451	ENSG00000158805
CYB5R2	cytochrome b5 reductase 2	0.0361332	-0.450198	0.522465	2.45171	0.159696	0.875008	0.986593	-5.74816	peak_25625	Day0vsDay8	chr11	7672758	7674631	1874	*	Promoter (<=1kb)	11	7665100	7673472	8373	2	51700	ENST00000524790.5	0	ENSG00000166394
PLEKHG3	pleckstrin homology and RhoGEF domain containing G3	0.0361358	-0.354403	0.426675	2.19744	0.192269	0.849644	0.946628	-5.69446	peak_47762	Day0vsDay27	chr14	64707560	64709208	1649	*	Intron	14	64704436	64744339	39904	1	26030	ENST00000394691.7	3124	ENSG00000126822
PTPN1	protein tyrosine phosphatase non-receptor type 1	0.0361388	-0.433449	0.505726	1.51988	0.15952	0.874702	0.9564	-5.69658	peak_99234	Day0vsDay27	chr20	50460269	50461164	896	*	Distal Intergenic	20	50510321	50584760	74440	1	5770	ENST00000541713.5	-49157	ENSG00000196396
BCKDHB	branched chain keto acid dehydrogenase E1 subunit beta	0.0361403	-0.344818	0.417099	2.93776	0.20113	0.843174	0.95749	-5.4727	peak_138997	Day0vsDay15	chr6	80453517	80454852	1336	*	Promoter (<=1kb)	6	80453199	80463207	10009	1	594	ENST00000443221.2	318	ENSG00000083123
CDKN2AIP	CDKN2A interacting protein	0.0361498	-0.559636	0.631936	2.22804	0.125769	0.901047	0.988868	-5.85209	peak_124336	Day0vsDay8	chr4	183472088	183472699	612	*	Distal Intergenic	4	183445176	183446759	1584	1	55602	ENST00000506835.1	26912	ENSG00000168564
OSGEPL1	O-sialoglycoprotein endopeptidase like 1	0.0361539	-0.885483	0.957791	-0.147713	0.0813116	0.935923	0.994128	-5.60335	peak_92031	Day0vsDay8	chr2	189751033	189751567	535	*	Intron	2	189750534	189761663	11130	2	64172	ENST00000524043.1	10096	ENSG00000128694
OR14J1	olfactory receptor family 14 subfamily J member 1	0.0361544	-0.315263	0.387571	3.30858	0.213253	0.833076	0.954318	-5.48158	peak_136312	Day0vsDay15	chr6	29295243	29296007	765	*	Distal Intergenic	6	29301701	29313017	11317	1	442191	ENST00000641895.1	-5694	ENSG00000204695
HIVEP3	HIVEP zinc finger 3	0.0361574	-0.495345	0.567659	4.39278	0.143625	0.887407	0.961393	-5.67168	peak_4600	Day0vsDay27	chr1	41915943	41916790	848	*	Promoter (1-2kb)	1	41847191	41918669	71479	2	59269	ENST00000491442.5	1879	ENSG00000127124
APPL2	adaptor protein, phosphotyrosine interacting with PH domain and leucine zipper 2	0.0361602	-0.812725	0.885045	-0.336994	0.0896664	0.929605	0.993114	-5.55582	peak_38524	Day0vsDay8	chr12	105220583	105221116	534	*	Promoter (2-3kb)	12	105206850	105217683	10834	2	55198	ENST00000546768.1	-2900	ENSG00000136044
ACP6	acid phosphatase 6, lysophosphatidic	0.0361666	-0.383951	0.456284	2.69078	0.181539	0.858149	0.962204	-5.46744	peak_8668	Day0vsDay15	chr1	147687911	147689462	1552	*	Exon	1	147642230	147670524	28295	2	51205	ENST00000583509.7	-17387	ENSG00000162836
LOC102724736	uncharacterized LOC102724736	0.0361739	-0.458219	0.530567	5.61046	0.151663	0.880823	0.98681	-5.89319	peak_135957	Day0vsDay8	chr6	22748786	22749384	599	*	Intron	6	22663507	22675493	11987	1	102724736	ENST00000660833.1	85279	NA
OTULIN	OTU deubiquitinase with linear linkage specificity	0.0361764	-0.455164	0.527517	1.51613	0.152616	0.88008	0.958676	-5.70386	peak_126194	Day0vsDay27	chr5	14692800	14693343	544	*	3' UTR	5	14681576	14687940	6365	1	90268	ENST00000508678.1	11224	ENSG00000154124
TNFRSF13B	TNF receptor superfamily member 13B	0.0361823	-0.733733	0.806097	-0.431943	0.0974435	0.923325	0.975649	-5.69103	peak_64881	Day0vsDay27	chr17	16969913	16970421	509	*	Promoter (1-2kb)	17	16940506	16972078	31573	2	23495	ENST00000581616.2	1657	ENSG00000240505
LINC00466	long intergenic non-protein coding RNA 466	0.0361848	-0.414153	0.486523	0.804984	0.16655	0.869232	0.964924	-5.51619	peak_5834	Day0vsDay15	chr1	63316723	63317711	989	*	Promoter (<=1kb)	1	63159087	63317222	158136	2	199899	ENST00000635458.1	0	ENSG00000224209
MIR301A	microRNA 301a	0.0361886	-0.414326	0.486703	3.10586	0.169133	0.867671	0.985737	-5.87437	peak_68291	Day0vsDay8	chr17	59149865	59150190	326	*	Promoter (1-2kb)	17	59151136	59151221	86	2	407027	ENST00000385261.1	1031	ENSG00000207996
LINC01777	long intergenic non-protein coding RNA 1777	0.0361897	-0.555993	0.628372	-0.612954	0.128017	0.899456	0.966182	-5.67731	peak_584	Day0vsDay27	chr1	4450747	4451645	899	*	Distal Intergenic	1	4416311	4424689	8379	1	284661	ENST00000635642.1	34436	ENSG00000235054
MYO18B	myosin XVIIIB	0.0361964	-1.16206	1.23446	-0.542458	0.0628718	0.950525	0.995364	-5.58994	peak_104232	Day0vsDay8	chr22	25736348	25736922	575	*	Distal Intergenic	22	25742144	26027766	285623	1	84700	ENST00000536101.5	-5222	ENSG00000133454
PABPC4L	poly(A) binding protein cytoplasmic 4 like	0.0361968	-0.490056	0.562449	0.0600216	0.143565	0.887321	0.970048	-5.50724	peak_122694	Day0vsDay15	chr4	133877137	133878649	1513	*	Intron	4	133871246	134010690	139445	2	132430	ENST00000507844.1	132041	ENSG00000254535
ENTREP2	endosomal transmembrane epsin interactor 2	0.0361978	-0.40327	0.475666	4.32533	0.175834	0.862538	0.985057	-5.89045	peak_51770	Day0vsDay8	chr15	29443003	29443712	710	*	Intron	15	29196430	29452799	256370	2	23359	ENST00000560082.1	9087	ENSG00000104059
LOC101929373	uncharacterized LOC101929373	0.0361999	-0.578067	0.650466	-0.0821404	0.122296	0.903843	0.974251	-5.44763	peak_17572	Day0vsDay15	chr10	41859171	41859434	264	*	Distal Intergenic	10	42242721	42276842	34122	1	101929373	ENST00000622823.4	-383287	NA
PDGFA	platelet derived growth factor subunit A	0.0362007	-0.427996	0.500397	0.552273	0.163541	0.87175	0.955148	-5.65254	peak_143667	Day0vsDay27	chr7	485504	486541	1038	*	Intron	7	500778	513467	12690	2	5154	ENST00000482462.1	26926	ENSG00000197461
MFSD12	major facilitator superfamily domain containing 12	0.0362028	-0.33445	0.406856	2.71026	0.202456	0.841404	0.956831	-5.47501	peak_75643	Day0vsDay15	chr19	3547411	3547751	341	*	Promoter (<=1kb)	19	3538261	3547364	9104	2	126321	ENST00000615073.4	-47	ENSG00000161091
WDR82	WD repeat domain 82	0.0362032	-0.412008	0.484415	5.97608	0.168537	0.868092	0.985831	-5.88754	peak_110550	Day0vsDay8	chr3	52277421	52277932	512	*	Promoter (<=1kb)	3	52254453	52278359	23907	2	80335	ENST00000469000.6	427	ENSG00000164091
MIR4432HG	MIR4432 host gene	0.0362095	-0.463341	0.53576	1.71439	0.150865	0.881598	0.98681	-5.80817	peak_85280	Day0vsDay8	chr2	60391754	60392588	835	*	Promoter (<=1kb)	2	60359216	60391375	32160	2	106660609	ENST00000453476.1	-379	ENSG00000228590
TENM4	teneurin transmembrane protein 4	0.0362191	-0.483925	0.556363	-0.0987721	0.145193	0.885936	0.960883	-5.7237	peak_30237	Day0vsDay27	chr11	79666723	79668101	1379	*	Distal Intergenic	11	78652829	79441030	788202	2	26011	ENST00000278550.12	-225693	ENSG00000149256
UBE2D2	ubiquitin conjugating enzyme E2 D2	0.0362233	-0.395267	0.467714	3.29455	0.182289	0.857467	0.984241	-5.84462	peak_131298	Day0vsDay8	chr5	139524934	139525459	526	*	Promoter (<=1kb)	5	139526431	139626855	100425	1	7322	ENST00000511725.5	-972	ENSG00000131508
FUS	FUS RNA binding protein	0.0362245	-0.505681	0.57813	3.03005	0.142703	0.888116	0.987498	-5.8653	peak_59397	Day0vsDay8	chr16	31186153	31186629	477	*	Promoter (<=1kb)	16	31185499	31191102	5604	1	2521	ENST00000474990.5	654	ENSG00000089280
FRMPD2	FERM and PDZ domain containing 2	0.036237	-0.383794	0.456268	-0.0950966	0.18083	0.858318	0.949907	-5.66626	peak_18224	Day0vsDay27	chr10	48223795	48225288	1494	*	Intron	10	48199668	48201654	1987	2	143162	ENST00000505547.1	-22141	ENSG00000170324
TNS3	tensin 3	0.0362477	-0.451663	0.524158	6.08446	0.154672	0.878821	0.986699	-5.89001	peak_146875	Day0vsDay8	chr7	47508461	47508770	310	*	Intron	7	47424159	47481285	57127	2	64759	ENST00000415929.5	-27176	ENSG00000136205
LINC00320	long intergenic non-protein coding RNA 320	0.0362492	-0.776436	0.848935	-0.576012	0.0929575	0.926924	0.992881	-5.64126	peak_101165	Day0vsDay8	chr21	20739519	20740290	772	*	Exon	21	20742921	20778466	35546	2	387486	ENST00000653863.1	38176	ENSG00000224924
LOC105372839	uncharacterized LOC105372839	0.03625	-0.45469	0.52719	1.90821	0.155135	0.878412	0.967614	-5.49631	peak_102777	Day0vsDay15	chr21	45373835	45374722	888	*	Distal Intergenic	21	45347547	45353538	5992	1	105372839	ENST00000689879.2	26288	ENSG00000289448
TBX21	T-box transcription factor 21	0.0362504	-0.439537	0.512038	5.82597	0.165348	0.870594	0.986227	-5.88881	peak_67498	Day0vsDay8	chr17	47720799	47721601	803	*	Distal Intergenic	17	47733236	47746122	12887	1	30009	ENST00000177694.2	-11635	ENSG00000073861
ACTR5	actin related protein 5	0.0362507	-0.407604	0.480105	4.1796	0.17217	0.865294	0.952574	-5.66613	peak_98127	Day0vsDay27	chr20	38771013	38772045	1033	*	3' UTR	20	38748460	38772520	24061	1	79913	ENST00000243903.6	22553	ENSG00000101442
CAPN11	calpain 11	0.036252	-0.408848	0.481352	3.77416	0.169401	0.867324	0.95349	-5.67496	peak_137895	Day0vsDay27	chr6	44185847	44186333	487	*	Distal Intergenic	6	44176616	44183267	6652	1	11131	ENST00000533604.1	9231	ENSG00000137225
LINC02292	long intergenic non-protein coding RNA 2292	0.0362557	-0.602976	0.675487	-0.939367	0.117564	0.90747	0.969204	-5.70753	peak_49648	Day0vsDay27	chr14	95360844	95361833	990	*	Distal Intergenic	14	95332378	95335757	3380	1	101929080	ENST00000671353.1	28466	ENSG00000258630
TSPAN5	tetraspanin 5	0.036259	-0.369099	0.441617	1.92032	0.191433	0.850388	0.959609	-5.47208	peak_121677	Day0vsDay15	chr4	98502978	98503483	506	*	Intron	4	98472345	98485532	13188	2	10098	ENST00000511753.5	-17446	ENSG00000168785
TMEM221	transmembrane protein 221	0.0362678	-0.325796	0.398332	2.11205	0.209634	0.836304	0.941609	-5.68046	peak_77572	Day0vsDay27	chr19	17447527	17447899	373	*	Promoter (<=1kb)	19	17444812	17448309	3498	2	100130519	ENST00000593461.1	410	ENSG00000188051
PCDHGC4	protocadherin gamma subfamily C, 4	0.0362721	-0.436095	0.50864	2.44385	0.160357	0.874323	0.956153	-5.68357	peak_131475	Day0vsDay27	chr5	141512208	141513475	1268	*	3' UTR	5	141508070	141511527	3458	1	56098	ENST00000622836.1	4138	ENSG00000242419
LINC02780	long intergenic non-protein coding RNA 2780	0.0362762	-0.48113	0.553682	0.551658	0.145636	0.885639	0.969432	-5.48102	peak_533	Day0vsDay15	chr1	3986963	3988705	1743	*	Intron	1	3976140	3998855	22716	1	105376673	ENST00000641078.1	10823	ENSG00000284668
KIF25	kinesin family member 25	0.0362795	-0.526387	0.598946	1.51773	0.134596	0.894294	0.988355	-5.79337	peak_143188	Day0vsDay8	chr6	167990416	167990973	558	*	Distal Intergenic	6	167996241	168029524	33284	1	3834	ENST00000515361.5	-5268	ENSG00000125337
SYT13	synaptotagmin 13	0.0362904	-0.88395	0.956531	-0.38941	0.0817424	0.935584	0.979751	-5.6907	peak_27571	Day0vsDay27	chr11	45285990	45286982	993	*	Promoter (<=1kb)	11	45240302	45286341	46040	2	57586	ENST00000020926.8	0	ENSG00000019505
SARM1	sterile alpha and TIR motif containing 1	0.0362933	-0.660133	0.73272	2.09996	0.111702	0.912357	0.990478	-5.81042	peak_65706	Day0vsDay8	chr17	28384236	28385417	1182	*	Promoter (<=1kb)	17	28384670	28398163	13494	1	23098	ENST00000585453.5	0	ENSG00000004139
HOXB-AS1	HOXB cluster antisense RNA 1	0.0362994	-0.454549	0.527148	4.02268	0.153495	0.879762	0.958519	-5.67513	peak_67606	Day0vsDay27	chr17	48542287	48542654	368	*	Promoter (<=1kb)	17	48543551	48546087	2537	1	100874362	ENST00000504972.3	-897	ENSG00000230148
ACADL	acyl-CoA dehydrogenase long chain	0.0363041	-0.571399	0.644007	2.4622	0.125771	0.901273	0.966873	-5.68762	peak_92938	Day0vsDay27	chr2	210199091	210199476	386	*	Intron	2	210209589	210216719	7131	2	33	ENST00000482502.1	17243	ENSG00000115361
RASGEF1B	RasGEF domain family member 1B	0.0363096	-0.43513	0.507749	2.53119	0.161751	0.873273	0.96635	-5.47809	peak_121205	Day0vsDay15	chr4	81493977	81494440	464	*	Intron	4	81458983	81471928	12946	2	153020	ENST00000507538.1	-22049	ENSG00000138670
MIR3174	microRNA 3174	0.0363109	-0.350712	0.423334	2.537	0.197135	0.845884	0.958351	-5.487	peak_55641	Day0vsDay15	chr15	90009298	90009965	668	*	Promoter (2-3kb)	15	90006755	90006841	87	1	100422841	ENST00000583440.1	2543	ENSG00000265871
LOC105372173	uncharacterized LOC105372173	0.036312	-0.329635	0.402259	2.91335	0.20604	0.839031	0.94281	-5.68141	peak_73969	Day0vsDay27	chr18	67690680	67690967	288	*	Intron	18	67672221	67676127	3907	2	105372173	ENST00000658992.1	-14553	ENSG00000263594
LINC02951	long intergenic non-protein coding RNA 2951	0.0363121	-0.353242	0.425866	1.94103	0.193215	0.848547	0.983541	-5.86422	peak_30351	Day0vsDay8	chr11	83117253	83117961	709	*	Distal Intergenic	11	83072402	83097196	24795	2	123466204	ENST00000533329.1	-20057	ENSG00000255503
ASTN2-AS1	ASTN2 antisense RNA 1	0.0363122	-0.585813	0.658438	-0.248287	0.121305	0.904626	0.974405	-5.50402	peak_166389	Day0vsDay15	chr9	116475735	116475988	254	*	Intron	9	116504283	116562293	58011	1	100128505	ENST00000418250.1	-28295	ENSG00000229105
RASGEF1A	RasGEF domain family member 1A	0.0363123	-0.463796	0.53642	0.392279	0.153177	0.879944	0.967883	-5.50666	peak_17678	Day0vsDay15	chr10	43221193	43221902	710	*	Intron	10	43194535	43229739	35205	2	221002	ENST00000374459.5	7837	ENSG00000198915
LINC02272	long intergenic non-protein coding RNA 2272	0.0363133	-1.11806	1.19068	-0.0701203	0.0652046	0.948595	0.995212	-5.62326	peak_123479	Day0vsDay8	chr4	156325937	156326349	413	*	Distal Intergenic	4	156634498	156642307	7810	2	107986322	ENST00000504237.1	315958	NA
LOC124902916	uncharacterized LOC124902916	0.0363172	-0.661801	0.734435	-0.474776	0.108319	0.914859	0.977197	-5.48702	peak_35445	Day0vsDay15	chr12	38233113	38233840	728	*	Distal Intergenic	12	38155476	38167631	12156	1	124902916	ENST00000671057.1	77637	NA
ZNF475	zinc finger protein 475	0.0363185	-0.439199	0.511836	0.366117	0.158314	0.875641	0.967098	-5.50005	peak_130199	Day0vsDay15	chr5	122164237	122165145	909	*	Intron	5	122160191	122180061	19871	1	100505841	ENST00000514637.1	4046	ENSG00000250803
GNAI1	G protein subunit alpha i1	0.0363241	-0.386862	0.45951	-0.277751	0.178605	0.860049	0.9627	-5.49435	peak_149029	Day0vsDay15	chr7	80134817	80135370	554	*	Promoter (<=1kb)	7	80134831	80226181	91351	1	2770	ENST00000649796.2	0	ENSG00000127955
SEMA6A-AS2	SEMA6A antisense RNA 2	0.0363258	-0.398117	0.470768	3.84833	0.176687	0.861813	0.951189	-5.67087	peak_130020	Day0vsDay27	chr5	116576014	116576451	438	*	Promoter (<=1kb)	5	116575155	116591458	16304	1	105379132	ENST00000660166.1	859	ENSG00000249167
MIR3938	microRNA 3938	0.0363336	-0.719734	0.792401	0.307039	0.099769	0.921532	0.992331	-5.60423	peak_110863	Day0vsDay8	chr3	55981878	55982196	319	*	Intron	3	55852492	55852594	103	2	100500875	ENST00000582157.1	-129284	ENSG00000264013
RWDD4	RWD domain containing 4	0.0363406	-0.473585	0.546266	0.210782	0.147721	0.883897	0.960324	-5.73608	peak_124343	Day0vsDay27	chr4	183628282	183628861	580	*	Distal Intergenic	4	183651280	183656096	4817	2	201965	ENST00000506467.1	27235	ENSG00000182552
SMIM29	small integral membrane protein 29	0.0363548	-0.490226	0.562935	2.75726	0.148833	0.883382	0.986907	-5.83075	peak_136904	Day0vsDay8	chr6	34300140	34300700	561	*	Intron	6	34246381	34249108	2728	2	221491	ENST00000636500.1	-51032	ENSG00000186577
FAM200A	family with sequence similarity 200 member A	0.0363556	-0.637426	0.710138	0.109184	0.111843	0.911953	0.990478	-5.56935	peak_149730	Day0vsDay8	chr7	99540653	99541135	483	*	Distal Intergenic	7	99546300	99552114	5815	2	221786	ENST00000449309.2	10979	ENSG00000221909
FAM124A	family with sequence similarity 124 member A	0.0363675	-0.446002	0.518737	1.50175	0.156276	0.877228	0.967313	-5.50073	peak_43105	Day0vsDay15	chr13	51246371	51247582	1212	*	Intron	13	51222398	51284239	61842	1	220108	ENST00000322475.13	23973	ENSG00000150510
LOC124904638	uncharacterized LOC124904638	0.0363693	-0.484232	0.55697	2.47892	0.145739	0.885719	0.969473	-5.47864	peak_76816	Day0vsDay15	chr19	11558827	11559740	914	*	Promoter (<=1kb)	19	11559374	11604278	44905	1	124904638	ENST00000593279.5	0	NA
GIPC1	GIPC PDZ domain containing family member 1	0.0363729	-0.42874	0.501486	2.3467	0.166882	0.869331	0.954376	-5.6795	peak_77165	Day0vsDay27	chr19	14505289	14506097	809	*	Distal Intergenic	19	14477760	14496149	18390	2	10755	ENST00000393028.5	-9140	ENSG00000123159
MAG	myelin associated glycoprotein	0.0363735	-0.639682	0.712429	-0.334285	0.111522	0.912205	0.976553	-5.43836	peak_78806	Day0vsDay15	chr19	35310435	35310910	476	*	Promoter (<=1kb)	19	35310612	35312723	2112	1	4099	ENST00000597162.1	0	ENSG00000105695
DYNLL2	dynein light chain LC8-type 2	0.0363874	-0.347878	0.420653	1.51795	0.196862	0.845989	0.958379	-5.47313	peak_68224	Day0vsDay15	chr17	58112867	58113550	684	*	Distal Intergenic	17	58083419	58095542	12124	1	140735	ENST00000579991.3	29448	ENSG00000264364
ITGB5	integrin subunit beta 5	0.0363898	-0.514533	0.587312	-0.0127329	0.137205	0.89216	0.96305	-5.7029	peak_113424	Day0vsDay27	chr3	124800137	124800984	848	*	Intron	3	124796540	124809398	12859	2	3693	ENST00000474838.1	8414	ENSG00000082781
RUBCNL	rubicon like autophagy enhancer	0.0363956	-0.410166	0.482957	4.92258	0.16929	0.867458	0.985657	-5.89215	peak_42858	Day0vsDay8	chr13	46386481	46387958	1478	*	Promoter (<=1kb)	13	46343046	46386518	43473	2	80183	ENST00000417405.2	0	ENSG00000102445
CSTF2T	cleavage stimulation factor subunit 2 tau variant	0.0363961	-0.574008	0.6468	1.12583	0.123593	0.90275	0.967364	-5.70646	peak_18528	Day0vsDay27	chr10	51707234	51708476	1243	*	Intron	10	51695486	51699595	4110	2	23283	ENST00000331173.6	-7639	ENSG00000177613
MYO15A	myosin XVA	0.0363972	-0.500868	0.573663	1.59322	0.142502	0.888181	0.987498	-5.78301	peak_65051	Day0vsDay8	chr17	18123449	18124121	673	*	Promoter (<=1kb)	17	18123113	18124565	1453	1	51168	ENST00000651088.1	336	ENSG00000091536
SLC8A1-AS1	SLC8A1 antisense RNA 1	0.0363994	-0.451488	0.524287	2.92892	0.159771	0.874982	0.966923	-5.46083	peak_84290	Day0vsDay15	chr2	39939902	39940368	467	*	Intron	2	39919693	40105321	185629	1	100128590	ENST00000418854.1	20209	ENSG00000227028
LOC107986710	uncharacterized LOC107986710	0.0364	-0.453412	0.526212	3.56937	0.154373	0.879	0.986699	-5.88884	peak_148735	Day0vsDay8	chr7	75225364	75225896	533	*	Promoter (<=1kb)	7	75225433	75234310	8878	1	107986710	ENST00000616609.1	0	NA
LOC107986772	uncharacterized LOC107986772	0.0364135	-0.428893	0.50172	1.99964	0.162211	0.872607	0.966134	-5.48974	peak_144947	Day0vsDay15	chr7	16913322	16913934	613	*	Promoter (2-3kb)	7	16916359	17204765	288407	1	107986772	ENST00000645559.1	-2425	NA
LINC00870	long intergenic non-protein coding RNA 870	0.0364149	-0.884089	0.956919	0.871761	0.0819994	0.935382	0.993931	-5.68569	peak_111598	Day0vsDay8	chr3	72139381	72139956	576	*	Intron	3	72151236	72174332	23097	1	201617	ENST00000473713.6	-11280	ENSG00000243083
DAPK1	death associated protein kinase 1	0.0364159	-0.398275	0.471106	-0.248379	0.174069	0.863537	0.963358	-5.4785	peak_164566	Day0vsDay15	chr9	87445263	87446065	803	*	Exon	9	87497228	87708631	211404	1	1612	ENST00000358077.9	-51163	ENSG00000196730
PLEKHG1	pleckstrin homology and RhoGEF domain containing G1	0.0364165	-0.379113	0.451946	2.21929	0.182856	0.856903	0.961936	-5.49515	peak_141814	Day0vsDay15	chr6	150549014	150550377	1364	*	Distal Intergenic	6	150599883	150733821	133939	1	57480	ENST00000367326.1	-49506	ENSG00000120278
CLPB	ClpB family mitochondrial disaggregase	0.0364228	-0.439412	0.512257	5.55313	0.159837	0.874823	0.986593	-5.89025	peak_29659	Day0vsDay8	chr11	72433857	72434935	1079	*	Promoter (<=1kb)	11	72285495	72434531	149037	2	81570	ENST00000294053.9	0	ENSG00000162129
PRSS40B	serine protease 40B (pseudogene)	0.0364394	-1.1119	1.18478	1.01068	0.0657748	0.948146	0.995206	-5.52705	peak_89772	Day0vsDay8	chr2	130537265	130538903	1639	*	Distal Intergenic	2	130539839	130549085	9247	2	646743	ENST00000647914.1	10182	ENSG00000290610
CMC2	C-X9-C motif containing 2	0.036441	-0.684547	0.757429	-0.350131	0.104766	0.917503	0.973246	-5.71611	peak_61918	Day0vsDay27	chr16	80996760	80997798	1039	*	Promoter (<=1kb)	16	80975802	80997372	21571	2	56942	ENST00000561614.5	0	ENSG00000103121
SMARCA2	SWI/SNF related BAF chromatin remodeling complex subunit ATPase 2	0.0364422	-0.701156	0.77404	0.703836	0.10241	0.919351	0.973918	-5.65743	peak_162006	Day0vsDay27	chr9	2125798	2126355	558	*	Promoter (1-2kb)	9	2123850	2193560	69711	1	6595	ENST00000639760.2	1948	ENSG00000080503
NPAP1	nuclear pore associated protein 1	0.0364459	-0.318001	0.390892	1.98127	0.218851	0.829245	0.953127	-5.47142	peak_51418	Day0vsDay15	chr15	24718207	24719294	1088	*	Intron	15	24675775	24683393	7619	1	23742	ENST00000329468.5	42432	ENSG00000185823
IFI27L2	interferon alpha inducible protein 27 like 2	0.0364545	-0.41008	0.482989	2.57718	0.170372	0.866579	0.964226	-5.48098	peak_49522	Day0vsDay15	chr14	94132337	94132584	248	*	Promoter (2-3kb)	14	94127789	94130253	2465	2	83982	ENST00000556727.1	-2084	ENSG00000119632
SYNE3	spectrin repeat containing nuclear envelope family member 3	0.0364555	-0.447736	0.520647	2.26228	0.156064	0.877393	0.957528	-5.70036	peak_49657	Day0vsDay27	chr14	95442375	95443200	826	*	Exon	14	95417604	95456189	38586	2	161176	ENST00000554873.5	12989	ENSG00000176438
SLC29A4	solute carrier family 29 member 4	0.0364569	-0.887793	0.960707	-0.250253	0.0818661	0.935547	0.979751	-5.66958	peak_144396	Day0vsDay27	chr7	5303388	5303975	588	*	3' UTR	7	5299329	5303680	4352	1	222962	ENST00000439491.2	4059	ENSG00000164638
KBTBD6	kelch repeat and BTB domain containing 6	0.0364592	-0.540459	0.613377	1.2232	0.130994	0.89696	0.988416	-5.82092	peak_42563	Day0vsDay8	chr13	41131939	41133209	1271	*	Promoter (<=1kb)	13	41127569	41132802	5234	2	89890	ENST00000379485.2	0	ENSG00000165572
ZNF594-DT	ZNF594 divergent transcript	0.0364676	-0.442508	0.515444	4.11502	0.158454	0.875822	0.986593	-5.89376	peak_63968	Day0vsDay8	chr17	5203212	5203839	628	*	Intron	17	5192104	5235643	43540	1	100130950	ENST00000571689.1	11108	ENSG00000261879
OR4N2	olfactory receptor family 4 subfamily N member 2	0.0364699	-1.13969	1.21263	-0.837744	0.06505	0.948826	0.995212	-5.55782	peak_45889	Day0vsDay8	chr14	19799852	19801544	1693	*	Promoter (2-3kb)	14	19803770	19830253	26484	1	390429	ENST00000557677.3	-2226	ENSG00000176294
ABRAXAS2	abraxas 2, BRISC complex subunit	0.036473	-0.39569	0.468637	4.64606	0.175045	0.863017	0.963183	-5.47534	peak_23381	Day0vsDay15	chr10	124801438	124802601	1164	*	Promoter (<=1kb)	10	124801819	124836667	34849	1	23172	ENST00000298492.6	0	ENSG00000165660
HENMT1	HEN methyltransferase 1	0.0364752	-0.524088	0.597038	2.33477	0.138696	0.891282	0.988046	-5.83077	peak_7509	Day0vsDay8	chr1	108653202	108654187	986	*	Promoter (1-2kb)	1	108650224	108651445	1222	2	113802	ENST00000483729.1	-1757	ENSG00000162639
DIPK1B	divergent protein kinase domain 1B	0.0364831	-0.810945	0.883911	-0.14842	0.0892371	0.929694	0.981704	-5.4752	peak_168508	Day0vsDay15	chr9	136711683	136712816	1134	*	Promoter (<=1kb)	9	136712572	136724742	12171	1	138311	ENST00000371692.9	0	ENSG00000165716
DPP6	dipeptidyl peptidase like 6	0.0364872	-0.637758	0.710732	-0.418272	0.112171	0.911696	0.976451	-5.49677	peak_153154	Day0vsDay15	chr7	154361679	154362358	680	*	Intron	7	154305482	154893440	587959	1	1804	ENST00000706151.1	56197	ENSG00000130226
CRYBB2	crystallin beta B2	0.0364993	-0.379973	0.452972	1.33946	0.184736	0.8555	0.961517	-5.49641	peak_104185	Day0vsDay15	chr22	25208375	25208998	624	*	Distal Intergenic	22	25212085	25213826	1742	1	1415	ENST00000454253.2	-3087	ENSG00000244752
BCL6	BCL6 transcription repressor	0.0365021	-0.30155	0.374554	3.21973	0.229837	0.820898	0.950409	-5.4673	peak_116782	Day0vsDay15	chr3	187729077	187730059	983	*	3' UTR	3	187724569	187725623	1055	2	604	ENST00000479110.1	-3454	ENSG00000113916
RRAS2	RAS related 2	0.0365092	-0.373375	0.446393	2.06004	0.187741	0.853136	0.960455	-5.47642	peak_26119	Day0vsDay15	chr11	14308666	14309530	865	*	Intron	11	14277964	14295859	17896	2	22800	ENST00000414023.6	-12807	ENSG00000133818
NRN1	neuritin 1	0.0365097	-0.570194	0.643213	0.228243	0.124735	0.901856	0.967088	-5.73109	peak_135058	Day0vsDay27	chr6	5999259	5999749	491	*	Intron	6	5998715	6002963	4249	2	51299	ENST00000495850.1	3214	ENSG00000124785
POU6F1	POU class 6 homeobox 1	0.0365111	-1.07835	1.15138	0.370205	0.0678828	0.946487	0.995044	-5.53981	peak_36045	Day0vsDay8	chr12	51197635	51198699	1065	*	Promoter (<=1kb)	12	51189161	51198167	9007	2	5463	ENST00000636119.1	0	ENSG00000184271
LINC02641	long intergenic non-protein coding RNA 2641	0.0365144	-0.526969	0.599998	-0.258314	0.134527	0.894331	0.972144	-5.44946	peak_23162	Day0vsDay15	chr10	123390383	123391358	976	*	Intron	10	123358522	123489336	130815	1	105378531	ENST00000448671.2	31861	ENSG00000286344
CCNJL	cyclin J like	0.036517	-0.3757	0.448733	0.259441	0.183623	0.855976	0.949065	-5.73663	peak_132765	Day0vsDay27	chr5	160306877	160307399	523	*	Intron	5	160254301	160312476	58176	2	79616	ENST00000519673.1	5077	ENSG00000135083
ABCC1	ATP binding cassette subfamily C member 1 (ABCC1 blood group)	0.0365255	-0.46974	0.542791	5.58356	0.149624	0.882685	0.986861	-5.89303	peak_58090	Day0vsDay8	chr16	15989060	15989643	584	*	Intron	16	16007816	16057571	49756	1	4363	ENST00000679043.1	-18173	ENSG00000103222
CLDN14-AS1	CLDN14 antisense RNA 1	0.0365273	-0.578359	0.651413	1.57888	0.125931	0.901253	0.988918	-5.74995	peak_101830	Day0vsDay8	chr21	36419156	36419560	405	*	Downstream (<=300bp)	21	36430360	36481070	50711	1	105369301	ENST00000429588.1	-10800	NA
SYNE1	spectrin repeat containing nuclear envelope protein 1	0.036535	-0.313856	0.386926	2.84046	0.219546	0.828658	0.952996	-5.47925	peak_141908	Day0vsDay15	chr6	152265713	152266115	403	*	Promoter (2-3kb)	6	152255626	152268171	12546	2	23345	ENST00000545694.1	2056	ENSG00000131018
CCDC71	coiled-coil domain containing 71	0.0365367	-0.381003	0.454077	3.31628	0.185478	0.854981	0.948584	-5.66939	peak_110248	Day0vsDay27	chr3	49165462	49166635	1174	*	Promoter (<=1kb)	3	49162535	49166331	3797	2	64925	ENST00000321895.7	0	ENSG00000177352
LINC01891	long intergenic non-protein coding RNA 1891	0.0365369	-0.481291	0.554365	1.71473	0.147752	0.884126	0.960443	-5.6623	peak_94432	Day0vsDay27	chr2	234348025	234348575	551	*	Distal Intergenic	2	234444590	234454595	10006	2	105373934	ENST00000439798.1	106020	ENSG00000231682
RAE1	ribonucleic acid export 1	0.0365409	-0.361223	0.434305	1.64861	0.197128	0.846047	0.958383	-5.45614	peak_99683	Day0vsDay15	chr20	57374480	57375279	800	*	3' UTR	20	57371134	57378463	7330	1	8480	ENST00000462438.1	3346	ENSG00000101146
MIR6079	microRNA 6079	0.036543	-0.569015	0.642101	-0.260909	0.125085	0.901582	0.973458	-5.52205	peak_4745	Day0vsDay15	chr1	43850734	43851988	1255	*	Exon	1	43838622	43838683	62	1	102464830	ENST00000635807.1	12112	ENSG00000283477
GBA1	glucosylceramidase beta 1	0.0365486	-0.817057	0.890154	0.226451	0.0897564	0.929426	0.993036	-5.64318	peak_9295	Day0vsDay8	chr1	155235239	155235970	732	*	Promoter (<=1kb)	1	155234961	155236459	1499	2	2629	ENST00000478472.1	489	ENSG00000177628
SPN	sialophorin	0.0365505	-0.470738	0.543839	3.18654	0.154044	0.879314	0.986699	-5.869	peak_59195	Day0vsDay8	chr16	29640422	29642001	1580	*	Distal Intergenic	16	29662979	29665527	2549	1	6693	ENST00000395389.2	-20978	ENSG00000197471
PKNOX2-DT	PKNOX2 divergent transcript	0.0365518	-0.38058	0.453684	1.88019	0.181632	0.85752	0.984241	-5.81072	peak_32649	Day0vsDay8	chr11	125141591	125142541	951	*	Distal Intergenic	11	125158461	125164609	6149	2	103695364	ENST00000532316.1	22068	ENSG00000254880
LINC01854	long intergenic non-protein coding RNA 1854	0.0365682	-0.392269	0.465406	1.38922	0.179236	0.859784	0.9627	-5.48953	peak_89589	Day0vsDay15	chr2	128821039	128822677	1639	*	Distal Intergenic	2	129242173	129273848	31676	2	151121	ENST00000375987.3	451171	ENSG00000204460
ISYNA1	inositol-3-phosphate synthase 1	0.0365711	-0.467093	0.540235	1.91648	0.150837	0.881728	0.968332	-5.49122	peak_77745	Day0vsDay15	chr19	18436828	18438410	1583	*	Promoter (<=1kb)	19	18434388	18438111	3724	2	51477	ENST00000582811.6	0	ENSG00000105655
NTRK3	neurotrophic receptor tyrosine kinase 3	0.0365769	-0.66567	0.738824	2.75363	0.109848	0.91373	0.990517	-5.85686	peak_55432	Day0vsDay8	chr15	88174335	88174896	562	*	Intron	15	87916273	88205933	289661	2	4916	ENST00000542733.6	31037	ENSG00000140538
LINC01846	long intergenic non-protein coding RNA 1846	0.0365852	-0.883954	0.957124	-0.860005	0.0823797	0.935083	0.983362	-5.53298	peak_129376	Day0vsDay15	chr5	98392345	98392728	384	*	Exon	5	98085871	98161352	75482	2	105379098	ENST00000505908.2	-230993	ENSG00000248901
PITRM1	pitrilysin metallopeptidase 1	0.0365901	-0.757682	0.830862	-0.24415	0.0954884	0.924784	0.976118	-5.78081	peak_15357	Day0vsDay27	chr10	3207811	3209039	1229	*	Intron	10	3137730	3172841	35112	2	10531	ENST00000451104.6	-34970	ENSG00000107959
TPBGL-AS1	TPBGL antisense RNA 1	0.036591	-1.23781	1.31099	0.10744	0.0595148	0.953075	0.995951	-5.63059	peak_29876	Day0vsDay8	chr11	75223899	75225043	1145	*	Intron	11	75210849	75215485	4637	2	105369388	ENST00000529491.1	-8414	NA
EEIG2	EEIG family member 2	0.0365937	-0.532608	0.605795	2.06022	0.134364	0.894493	0.988389	-5.8518	peak_7497	Day0vsDay8	chr1	108560945	108561264	320	*	Promoter (<=1kb)	1	108560100	108639322	79223	1	284611	ENST00000370035.8	845	ENSG00000162636
LOC124904338	uncharacterized LOC124904338	0.0366039	-0.58058	0.653787	0.338065	0.123221	0.903078	0.967479	-5.71264	peak_72544	Day0vsDay27	chr18	38940420	38941867	1448	*	Distal Intergenic	18	38655209	38688033	32825	2	124904338	ENST00000663576.1	-252387	NA
CTD-2154B17.1	uncharacterized CTD-2154B17.1	0.0366041	-0.292638	0.365846	1.80775	0.234323	0.817364	0.948836	-5.45942	peak_125990	Day0vsDay15	chr5	10831794	10832630	837	*	Distal Intergenic	5	10775058	10777062	2005	2	102723441	ENST00000503953.1	-54732	NA
LOC105375554	uncharacterized LOC105375554	0.0366064	-0.624219	0.697432	1.73086	0.115814	0.909012	0.990178	-5.72307	peak_152491	Day0vsDay8	chr7	148435526	148437117	1592	*	Promoter (<=1kb)	7	148343367	148436767	93401	2	105375554	ENST00000715445.1	0	NA
LOC101929305	uncharacterized LOC101929305	0.0366134	-0.672765	0.745992	-1.39478	0.107192	0.915845	0.977385	-5.45699	peak_11741	Day0vsDay15	chr1	201031607	201032076	470	*	Promoter (<=1kb)	1	201031136	201036675	5540	1	101929305	ENST00000610411.1	471	ENSG00000229191
RASSF5	Ras association domain family member 5	0.0366146	-0.349479	0.422708	4.36872	0.196571	0.845952	0.958351	-5.47404	peak_12379	Day0vsDay15	chr1	206506788	206508390	1603	*	Promoter (<=1kb)	1	206507531	206589448	81918	1	83593	ENST00000579436.7	0	ENSG00000266094
POTEM	POTE ankyrin domain family member M	0.0366215	-0.707574	0.780817	-0.11728	0.105081	0.91745	0.973234	-5.66066	peak_45799	Day0vsDay27	chr14	18929679	18930699	1021	*	Exon	14	18967434	18998903	31470	1	641455	ENST00000552966.5	-36735	ENSG00000222036
SCN11A	sodium voltage-gated channel alpha subunit 11	0.0366243	-0.799793	0.873042	-0.439544	0.0907619	0.928496	0.977575	-5.71825	peak_109350	Day0vsDay27	chr3	39039469	39040041	573	*	Intron	3	39026128	39032479	6352	2	11280	ENST00000674979.1	-6990	ENSG00000168356
LINC01955	long intergenic non-protein coding RNA 1955	0.0366334	-0.296199	0.369466	2.53004	0.228144	0.821623	0.936143	-5.68813	peak_86830	Day0vsDay27	chr2	87245051	87245611	561	*	Distal Intergenic	2	87249095	87253750	4656	2	105374847	ENST00000626392.1	8139	NA
CCDC88C	coiled-coil domain containing 88C	0.0366337	-0.33934	0.412607	1.3047	0.208505	0.837171	0.942012	-5.68142	peak_49262	Day0vsDay27	chr14	91413627	91413899	273	*	Promoter (2-3kb)	14	91408130	91416775	8646	2	440193	ENST00000556767.1	2876	ENSG00000015133
GRK5	G protein-coupled receptor kinase 5	0.0366435	-0.543297	0.616584	0.811587	0.13097	0.896979	0.965074	-5.70541	peak_22781	Day0vsDay27	chr10	119197905	119199261	1357	*	Distal Intergenic	10	119207571	119459745	252175	1	2869	ENST00000392870.3	-8310	ENSG00000198873
LINC00905	long intergenic non-protein coding RNA 905	0.0366446	-0.399826	0.473115	2.05977	0.174423	0.863462	0.951773	-5.69455	peak_77345	Day0vsDay27	chr19	16038610	16039520	911	*	Intron	19	16034120	16042111	7992	1	148231	ENST00000588838.6	4490	ENSG00000167459
LINC01978	long intergenic non-protein coding RNA 1978	0.0366492	-0.453983	0.527281	5.61452	0.155849	0.877912	0.986699	-5.89139	peak_70109	Day0vsDay8	chr17	79916182	79916447	266	*	Promoter (2-3kb)	17	79919310	79926018	6709	1	101928738	ENST00000655170.3	-2863	ENSG00000262188
LINC02215	long intergenic non-protein coding RNA 2215	0.036668	-0.496237	0.569573	2.67736	0.144427	0.886739	0.987256	-5.8603	peak_130065	Day0vsDay8	chr5	118620357	118620879	523	*	Intron	5	118596188	118628092	31905	1	102467225	ENST00000503320.1	24169	ENSG00000249128
KDELR2	KDEL endoplasmic reticulum protein retention receptor 2	0.0366695	-0.493246	0.566585	1.17229	0.144133	0.886848	0.961178	-5.68447	peak_144568	Day0vsDay27	chr7	6483066	6484708	1643	*	Promoter (<=1kb)	7	6445953	6484190	38238	2	11014	ENST00000463747.1	0	ENSG00000136240
NRP2	neuropilin 2	0.0366805	-0.303901	0.377262	2.16454	0.22324	0.825391	0.937458	-5.69335	peak_92780	Day0vsDay27	chr2	205858588	205858977	390	*	Distal Intergenic	2	205764337	205795121	30785	1	8828	ENST00000467850.1	94251	ENSG00000118257
RND1	Rho family GTPase 1	0.0366888	-0.490263	0.563641	1.3034	0.145634	0.885725	0.960871	-5.67539	peak_35868	Day0vsDay27	chr12	48865239	48866353	1115	*	Promoter (<=1kb)	12	48857145	48865870	8726	2	27289	ENST00000309739.6	0	ENSG00000172602
KCNN1	potassium calcium-activated channel subfamily N member 1	0.0366905	-0.449346	0.522727	3.90344	0.156914	0.877042	0.986593	-5.88193	peak_77660	Day0vsDay8	chr19	17947492	17948630	1139	*	Promoter (2-3kb)	19	17951293	18000080	48788	1	3780	ENST00000222249.13	-2663	ENSG00000105642
BCL6	BCL6 transcription repressor	0.0366993	-0.58344	0.656839	-0.235679	0.123492	0.90296	0.973935	-5.48871	peak_116793	Day0vsDay15	chr3	187777126	187778012	887	*	Distal Intergenic	3	187721377	187745725	24349	2	604	ENST00000621333.4	-31401	ENSG00000113916
FAM174A	family with sequence similarity 174 member A	0.0367006	-0.485177	0.558578	3.81767	0.148281	0.883772	0.968911	-5.47442	peak_129457	Day0vsDay15	chr5	100647495	100647982	488	*	Distal Intergenic	5	100562052	100586729	24678	1	345757	ENST00000505792.1	85443	ENSG00000174132
LINC01599	long intergenic non-protein coding RNA 1599	0.036701	-0.460712	0.534114	4.28112	0.154829	0.878679	0.986699	-5.89909	peak_47028	Day0vsDay8	chr14	50083035	50084095	1061	*	Exon	14	50041643	50089175	47533	2	196913	ENST00000556019.2	5080	ENSG00000214900
LINC01674	long intergenic non-protein coding RNA 1674	0.0367022	-0.428325	0.501729	1.14097	0.163595	0.87153	0.965624	-5.49181	peak_100935	Day0vsDay15	chr21	13520075	13521224	1150	*	Intron	21	13516112	13574999	58888	1	102724188	ENST00000671654.1	3963	ENSG00000228159
PPARGC1A	PPARG coactivator 1 alpha	0.0367022	-0.372685	0.446089	2.78112	0.188208	0.852843	0.960395	-5.48676	peak_119201	Day0vsDay15	chr4	24226608	24227048	441	*	Distal Intergenic	4	24471461	24472891	1431	2	10891	ENST00000691589.1	245843	ENSG00000109819
NCAL1	NK cell activity associated lncRNA 1	0.0367126	-0.416462	0.489888	1.84859	0.167921	0.868166	0.985831	-5.82501	peak_86895	Day0vsDay8	chr2	87594699	87595814	1116	*	Intron	2	87603978	87607248	3271	1	128193293	ENST00000644552.1	-8164	NA
LMBRD1	LMBR1 domain containing 1	0.0367144	-0.559289	0.632718	-0.368342	0.127686	0.899547	0.97325	-5.55439	peak_138676	Day0vsDay15	chr6	69835539	69836205	667	*	Promoter (<=1kb)	6	69790325	69835623	45299	2	55788	ENST00000648330.1	0	ENSG00000168216
RNA5-8SN1	RNA, 5.8S ribosomal N1	0.0367161	-0.436907	0.510339	3.17043	0.163026	0.872312	0.986316	-5.86901	peak_100732	Day0vsDay8	chr21	8458533	8458735	203	*	Distal Intergenic	21	8439823	8439975	153	1	106632260	ENST00000619471.1	18710	ENSG00000278189
S100A1	S100 calcium binding protein A1	0.0367179	-0.445917	0.519353	1.06056	0.158641	0.875652	0.967098	-5.48157	peak_9107	Day0vsDay15	chr1	153626942	153628355	1414	*	Promoter (<=1kb)	1	153627926	153632034	4109	1	6271	ENST00000368698.3	0	ENSG00000160678
SHANK1	SH3 and multiple ankyrin repeat domains 1	0.036725	-0.4319	0.50535	2.83511	0.164597	0.871214	0.955105	-5.68508	peak_80633	Day0vsDay27	chr19	50672868	50673467	600	*	Intron	19	50662334	50666733	4400	2	50944	ENST00000468654.2	-6135	ENSG00000161681
LINC01768	long intergenic non-protein coding RNA 1768	0.0367301	-0.502066	0.575527	0.524514	0.141304	0.888904	0.961962	-5.73177	peak_7604	Day0vsDay27	chr1	109807644	109809079	1436	*	Distal Intergenic	1	109828355	109871436	43082	1	107985167	ENST00000453347.1	-19276	NA
LINC01232	long intergenic non-protein coding RNA 1232	0.0367303	-0.577851	0.651311	4.08822	0.124704	0.902154	0.989047	-5.90074	peak_44725	Day0vsDay8	chr13	99442327	99442768	442	*	Distal Intergenic	13	99491475	99496738	5264	2	102725509	ENST00000626729.2	53970	NA
RFC2	replication factor C subunit 2	0.0367362	-0.943484	1.01696	-1.05653	0.0776833	0.938776	0.980839	-5.6844	peak_148572	Day0vsDay27	chr7	74269600	74270298	699	*	Distal Intergenic	7	74231504	74254458	22955	2	5982	ENST00000621097.4	-15142	ENSG00000049541
ST3GAL3	ST3 beta-galactoside alpha-2,3-sialyltransferase 3	0.0367364	-0.595119	0.668592	-0.16968	0.120708	0.905037	0.96833	-5.7374	peak_4750	Day0vsDay27	chr1	43884648	43885734	1087	*	Intron	1	43879244	43930838	51595	1	6487	ENST00000645644.1	5404	ENSG00000126091
PIGN	phosphatidylinositol glycan anchor biosynthesis class N	0.0367374	-0.490084	0.563558	4.19518	0.145673	0.88585	0.986948	-5.89168	peak_73706	Day0vsDay8	chr18	62131334	62131634	301	*	Intron	18	62045383	62114626	69244	2	23556	ENST00000640682.1	-16708	ENSG00000197563
PLXNA1	plexin A1	0.0367405	-0.434775	0.508256	2.31676	0.164387	0.871219	0.955105	-5.68988	peak_113676	Day0vsDay27	chr3	127066718	127067285	568	*	Distal Intergenic	3	127031855	127033986	2132	1	5361	ENST00000505278.1	34863	ENSG00000114554
KCNJ18	potassium inwardly rectifying channel subfamily J member 18	0.0367429	-0.367248	0.440734	1.49991	0.188521	0.852181	0.947696	-5.70363	peak_65470	Day0vsDay27	chr17	21708071	21708718	648	*	Distal Intergenic	17	21692523	21704612	12090	1	100134444	ENST00000567955.3	15548	ENSG00000260458
AGFG2	ArfGAP with FG repeats 2	0.0367481	-0.490532	0.564028	5.71445	0.149527	0.882941	0.986861	-5.8925	peak_149845	Day0vsDay8	chr7	100559633	100560246	614	*	Intron	7	100555667	100565248	9582	1	3268	ENST00000429987.1	3966	ENSG00000106351
CPLX1	complexin 1	0.036755	-0.454192	0.527702	4.59237	0.157617	0.876602	0.986593	-5.88519	peak_117547	Day0vsDay8	chr4	798969	799542	574	*	Intron	4	786531	804908	18378	2	10815	ENST00000504062.1	5366	ENSG00000168993
RDH5	retinol dehydrogenase 5	0.0367585	-0.34523	0.418746	1.49793	0.199464	0.843716	0.957614	-5.50209	peak_36485	Day0vsDay15	chr12	55720850	55721287	438	*	Promoter (<=1kb)	12	55721195	55724438	3244	1	5959	ENST00000548123.1	0	ENSG00000135437
LOC107984000	uncharacterized LOC107984000	0.0367615	-0.653358	0.726881	-0.13221	0.110851	0.912818	0.976637	-5.49965	peak_113231	Day0vsDay15	chr3	122514001	122515274	1274	*	Promoter (<=1kb)	3	122515006	122518172	3167	1	107984000	ENST00000659697.1	0	NA
RIPOR3	RIPOR family member 3	0.0367625	-0.432536	0.506061	0.055872	0.167138	0.86917	0.954316	-5.6438	peak_99276	Day0vsDay27	chr20	50675028	50675665	638	*	Intron	20	50586108	50691542	105435	2	140876	ENST00000327979.8	15877	ENSG00000042062
MVB12B	multivesicular body subunit 12B	0.0367708	-0.377275	0.450816	1.31059	0.18433	0.855619	0.948928	-5.66507	peak_166991	Day0vsDay27	chr9	126486379	126487040	662	*	Intron	9	126480813	126507041	26229	1	89853	ENST00000485886.1	5566	ENSG00000196814
WDFY4	WDFY family member 4	0.0367724	-0.934385	1.00793	0.512784	0.0788134	0.938009	0.994495	-5.56431	peak_18280	Day0vsDay8	chr10	48684420	48685700	1281	*	Promoter (<=1kb)	10	48684873	48982956	298084	1	57705	ENST00000325239.12	0	ENSG00000128815
NUP98	nucleoporin 98 and 96 precursor	0.0367728	-0.38689	0.460436	4.4498	0.182837	0.857011	0.961942	-5.46556	peak_25354	Day0vsDay15	chr11	3784994	3785985	992	*	Promoter (2-3kb)	11	3711575	3782089	70515	2	4928	ENST00000700605.1	-2905	ENSG00000110713
UNC5CL	unc-5 family C-terminal like	0.0367731	-0.468227	0.541773	0.324099	0.150937	0.881388	0.968301	-5.48757	peak_137492	Day0vsDay15	chr6	40988054	40988431	378	*	Distal Intergenic	6	41028373	41032987	4615	2	222643	ENST00000470102.1	44556	ENSG00000124602
LBR	lamin B receptor	0.03678	-0.356723	0.430283	1.55381	0.204285	0.840608	0.956579	-5.45939	peak_13380	Day0vsDay15	chr1	225426588	225426844	257	*	Promoter (1-2kb)	1	225423921	225427897	3977	2	3930	ENST00000421383.1	1053	ENSG00000143815
LINC02214	long intergenic non-protein coding RNA 2214	0.0367803	-0.348372	0.421933	2.76496	0.201909	0.842319	0.957276	-5.47759	peak_130030	Day0vsDay15	chr5	116850334	116850923	590	*	Distal Intergenic	5	116742991	116762209	19219	2	102467223	ENST00000504419.1	-88125	NA
BLACE	B cell acute lymphoblastic leukemia expressed	0.0367807	-1.34984	1.42341	-0.349019	0.0549816	0.956645	0.995983	-5.61366	peak_153264	Day0vsDay8	chr7	155369595	155370149	555	*	Promoter (1-2kb)	7	155356985	155367934	10950	2	338436	ENST00000378120.5	-1661	ENSG00000204960
SARDH	sarcosine dehydrogenase	0.0367811	-0.473813	0.547376	4.49081	0.154679	0.878879	0.986699	-5.89361	peak_168020	Day0vsDay8	chr9	133762559	133764271	1713	*	3' UTR	9	133725393	133739955	14563	2	1757	ENST00000298628.6	-22604	ENSG00000123453
LINC00408	long intergenic non-protein coding RNA 408	0.0367823	-0.778014	0.851579	1.4281	0.0965205	0.924184	0.992779	-5.78409	peak_41295	Day0vsDay8	chr13	18905072	18906347	1276	*	Promoter (<=1kb)	13	18905419	18908443	3025	1	100652856	ENST00000653982.1	0	ENSG00000226250
WWP1-AS1	WWP1 antisense RNA 1	0.0367835	-0.470899	0.544466	3.0828	0.150182	0.881977	0.986825	-5.88546	peak_158595	Day0vsDay8	chr8	86341977	86343556	1580	*	Promoter (<=1kb)	8	86333274	86343429	10156	2	105375624	ENST00000521326.2	0	ENSG00000254231
LOC107986058	uncharacterized LOC107986058	0.0367867	-0.927145	1.00072	0.785145	0.0791047	0.937658	0.994478	-5.61094	peak_107183	Day0vsDay8	chr3	900447	901228	782	*	Distal Intergenic	3	857124	858091	968	1	107986058	ENST00000423193.1	43323	NA
ZNF423	zinc finger protein 423	0.0367987	-0.605374	0.678972	-0.55271	0.118778	0.906519	0.974686	-5.46136	peak_59927	Day0vsDay15	chr16	49785950	49786684	735	*	Promoter (2-3kb)	16	49730576	49789546	58971	2	23090	ENST00000568094.2	2862	ENSG00000102935
RAC1	Rac family small GTPase 1	0.036806	-0.438406	0.512018	-0.407639	0.160542	0.873906	0.955942	-5.76813	peak_144552	Day0vsDay27	chr7	6392799	6394127	1329	*	Promoter (1-2kb)	7	6391458	6402502	11045	1	5879	ENST00000497741.5	1341	ENSG00000136238
AGAP1	ArfGAP with GTPase domain, ankyrin repeat and PH domain 1	0.036808	-0.481884	0.5555	0.96744	0.150567	0.881983	0.959416	-5.68695	peak_94529	Day0vsDay27	chr2	235384422	235385550	1129	*	Distal Intergenic	2	235494043	236131793	637751	1	116987	ENST00000304032.13	-108493	ENSG00000157985
LINC01587	long intergenic non-protein coding RNA 1587	0.0368111	-0.403219	0.476841	3.69077	0.182017	0.857686	0.984241	-5.88101	peak_118164	Day0vsDay8	chr4	5534530	5534807	278	*	Distal Intergenic	4	5527152	5527801	650	1	10141	ENST00000504943.1	7378	ENSG00000082929
HAS3	hyaluronan synthase 3	0.0368147	-0.378739	0.452368	2.40633	0.183633	0.855968	0.961647	-5.48983	peak_61205	Day0vsDay15	chr16	69106603	69107460	858	*	Promoter (<=1kb)	16	69106609	69114397	7789	1	3038	ENST00000566118.5	0	ENSG00000103044
LINC00908	long intergenic non-protein coding RNA 908	0.0368275	-1.27647	1.35013	-0.00313024	0.0583309	0.954119	0.995968	-5.53975	peak_74447	Day0vsDay8	chr18	76548392	76549021	630	*	Intron	18	76543587	76558592	15006	1	284276	ENST00000584120.1	4805	ENSG00000266256
MIR924HG	MIR924 host gene	0.0368306	-0.902169	0.97583	-0.420491	0.0813018	0.935931	0.983585	-5.51685	peak_72557	Day0vsDay15	chr18	39424793	39426115	1323	*	Intron	18	39207628	39340641	133014	2	647946	ENST00000654837.1	-84152	ENSG00000267374
TEX9	testis expressed 9	0.0368319	-0.399883	0.473547	3.33705	0.175446	0.862641	0.951484	-5.67677	peak_53071	Day0vsDay27	chr15	56364933	56365854	922	*	Promoter (<=1kb)	15	56365426	56430154	64729	1	374618	ENST00000696102.1	0	ENSG00000151575
SLC16A10	solute carrier family 16 member 10	0.0368366	-0.34122	0.414893	2.55597	0.204554	0.841184	0.956782	-5.47153	peak_140082	Day0vsDay15	chr6	111122293	111122928	636	*	Intron	6	111087503	111231194	143692	1	117247	ENST00000368851.10	34790	ENSG00000112394
LINC01070	long intergenic non-protein coding RNA 1070	0.0368404	-0.637036	0.710717	-0.0428238	0.113319	0.910797	0.975951	-5.55307	peak_45391	Day0vsDay15	chr13	112220970	112221569	600	*	Distal Intergenic	13	112197361	112201000	3640	1	101928698	ENST00000668240.1	23609	ENSG00000260102
UCMA	upper zone of growth plate and cartilage matrix associated	0.0368411	-0.616728	0.690411	-0.0821048	0.116842	0.908036	0.975152	-5.49731	peak_16125	Day0vsDay15	chr10	13244155	13245366	1212	*	Distal Intergenic	10	13221766	13234374	12609	2	221044	ENST00000378681.8	-9781	ENSG00000165623
ATF7IP	activating transcription factor 7 interacting protein	0.0368429	-0.50628	0.579966	4.00012	0.141362	0.88913	0.987498	-5.893	peak_34756	Day0vsDay8	chr12	14416535	14417056	522	*	Promoter (<=1kb)	12	14416913	14424445	7533	1	55729	ENST00000539057.1	0	ENSG00000171681
MMP15	matrix metallopeptidase 15	0.0368464	-0.349521	0.423213	1.51497	0.201898	0.842299	0.957276	-5.46943	peak_60584	Day0vsDay15	chr16	58020540	58021007	468	*	3' UTR	16	58025754	58046901	21148	1	4324	ENST00000219271.4	-4747	ENSG00000102996
ITPKB	inositol-trisphosphate 3-kinase B	0.036848	-0.358791	0.432487	1.28689	0.193393	0.848714	0.959142	-5.4859	peak_13513	Day0vsDay15	chr1	226717285	226717913	629	*	Intron	1	226631690	226737829	106140	2	3707	ENST00000272117.8	19916	ENSG00000143772
KCNG2	potassium voltage-gated channel modifier subfamily G member 2	0.036855	-0.713243	0.786953	-0.0925788	0.101844	0.919795	0.978788	-5.47521	peak_74892	Day0vsDay15	chr18	79862410	79863079	670	*	Intron	18	79875884	79900184	24301	1	26251	ENST00000590307.1	-12805	ENSG00000178342
TPTEP2-CSNK1E	TPTEP2-CSNK1E readthrough	0.036864	-0.526081	0.599809	2.05448	0.135896	0.893224	0.988208	-5.79672	peak_105404	Day0vsDay8	chr22	38397757	38399427	1671	*	Promoter (<=1kb)	22	38291918	38398522	106605	2	102800317	ENST00000400206.7	0	ENSG00000283900
PFKFB2	6-phosphofructo-2-kinase/fructose-2,6-biphosphatase 2	0.0368763	-0.402644	0.476397	1.70409	0.17391	0.863512	0.985171	-5.8121	peak_12462	Day0vsDay8	chr1	207077488	207078301	814	*	3' UTR	1	207070645	207075565	4921	1	5208	ENST00000483688.2	6843	ENSG00000123836
NCMAP-DT	NCMAP divergent transcript	0.0368768	-0.454665	0.528419	1.96271	0.157868	0.876288	0.957099	-5.6966	peak_2766	Day0vsDay27	chr1	24555426	24557621	2196	*	Promoter (<=1kb)	1	24496273	24556038	59766	2	100506985	ENST00000715598.1	0	NA
EFNA4-EFNA3	EFNA4-EFNA3 readthrough	0.0368846	-0.388953	0.462722	2.09012	0.179539	0.859143	0.950107	-5.69683	peak_9269	Day0vsDay27	chr1	155091173	155092055	883	*	Distal Intergenic	1	155085522	155086923	1402	1	125467750	ENST00000498667.1	5651	ENSG00000251246
AHRR	aryl hydrocarbon receptor repressor	0.0368851	-0.483802	0.557572	-0.431174	0.149472	0.882874	0.968669	-5.44448	peak_124844	Day0vsDay15	chr5	387472	388779	1308	*	Intron	5	420920	435110	14191	1	57491	ENST00000506456.1	-32141	ENSG00000063438
LINC00642	long intergenic non-protein coding RNA 642	0.0368889	-0.410173	0.483951	1.40861	0.171171	0.865678	0.985457	-5.83879	peak_49137	Day0vsDay8	chr14	90482858	90483308	451	*	Intron	14	90457275	90458904	1630	1	400238	ENST00000656418.1	25583	ENSG00000233208
LINC02897	long intergenic non-protein coding RNA 2897	0.0368938	-0.46048	0.534268	2.06424	0.157036	0.876927	0.986593	-5.73575	peak_14863	Day0vsDay8	chr1	247118841	247120337	1497	*	Exon	1	247110160	247112417	2258	2	388759	ENST00000623686.1	-6424	ENSG00000221953
AGAP1	ArfGAP with GTPase domain, ankyrin repeat and PH domain 1	0.0368952	-0.411862	0.485652	2.16677	0.170763	0.866148	0.985457	-5.84516	peak_94600	Day0vsDay8	chr2	235989317	235989754	438	*	Intron	2	236040612	236120279	79668	1	116987	ENST00000466575.5	-50858	ENSG00000157985
MIR5189	microRNA 5189	0.0369002	-0.380536	0.454337	3.76968	0.18333	0.856501	0.961887	-5.48158	peak_62889	Day0vsDay15	chr16	88472104	88472467	364	*	Intron	16	88468918	88469031	114	1	100847057	ENST00000577370.1	3186	ENSG00000263456
CTNS	cystinosin, lysosomal cystine transporter	0.0369015	-0.413459	0.487263	1.22255	0.173039	0.864508	0.952256	-5.68414	peak_63758	Day0vsDay27	chr17	3635901	3637264	1364	*	Promoter (<=1kb)	17	3636459	3661448	24990	1	1497	ENST00000673965.1	0	ENSG00000040531
SPOCK1	SPARC (osteonectin), cwcv and kazal like domains proteoglycan 1	0.0369077	-0.378989	0.452804	1.83458	0.184666	0.855496	0.948835	-5.68157	peak_131146	Day0vsDay27	chr5	137532673	137533166	494	*	Intron	5	136975298	137499326	524029	2	6695	ENST00000394945.6	-33347	ENSG00000152377
PSMD7-DT	PSMD7 divergent transcript	0.0369089	-0.423268	0.497086	1.7405	0.167175	0.86922	0.954356	-5.68864	peak_61535	Day0vsDay27	chr16	74251105	74252035	931	*	Intron	16	74192392	74215521	23130	2	101928035	ENST00000568137.1	-35584	ENSG00000261404
RGS9	regulator of G protein signaling 9	0.0369218	-0.413453	0.487296	1.59186	0.171875	0.865521	0.963927	-5.48432	peak_68691	Day0vsDay15	chr17	65307604	65307942	339	*	Distal Intergenic	17	65188704	65227692	38989	1	8787	ENST00000577595.1	118900	ENSG00000108370
LYPD6B	LY6/PLAUR domain containing 6B	0.036923	-0.385456	0.459302	1.59616	0.181197	0.857857	0.949833	-5.71661	peak_90512	Day0vsDay27	chr2	149036785	149037235	451	*	Promoter (<=1kb)	2	149038107	149101583	63477	1	130576	ENST00000473800.1	-872	ENSG00000150556
CHEK2P2	CHEK2 pseudogene 2	0.0369243	-0.406972	0.480821	1.46757	0.178161	0.860595	0.962891	-5.4614	peak_51120	Day0vsDay15	chr15	20205989	20206704	716	*	Distal Intergenic	15	20282744	20291558	8815	1	646096	ENST00000555186.5	-76040	ENSG00000290857
MACROD2	mono-ADP ribosylhydrolase 2	0.0369244	-0.933743	1.00759	0.28744	0.0788497	0.937859	0.994495	-5.68748	peak_96398	Day0vsDay8	chr20	15191057	15191493	437	*	Intron	20	15196858	16053197	856340	1	140733	ENST00000402914.5	-5365	ENSG00000172264
FAM98B	family with sequence similarity 98 member B	0.0369244	-0.604386	0.678235	-0.531599	0.119345	0.906076	0.974675	-5.53094	peak_52178	Day0vsDay15	chr15	38354406	38354635	230	*	3' UTR	15	38454127	38487710	33584	1	283742	ENST00000397609.6	-99492	ENSG00000171262
LINC01812	long intergenic non-protein coding RNA 1812	0.0369287	-0.409977	0.483834	2.42325	0.174206	0.863638	0.963406	-5.46639	peak_85674	Day0vsDay15	chr2	67857375	67858285	911	*	Distal Intergenic	2	67796054	67825562	29509	2	101927701	ENST00000457448.1	-31813	ENSG00000237013
LINC01257	long intergenic non-protein coding RNA 1257	0.0369333	-0.620737	0.694603	0.557549	0.116404	0.908379	0.975198	-5.5082	peak_40867	Day0vsDay15	chr12	131193882	131195088	1207	*	Intron	12	131207154	131217648	10495	1	116437	ENST00000668353.1	-12066	ENSG00000204603
CFAP144	cilia and flagella associated protein 144	0.0369388	-0.362612	0.436489	1.84789	0.195119	0.847478	0.945846	-5.68997	peak_4675	Day0vsDay27	chr1	43067558	43069036	1479	*	Distal Intergenic	1	43145153	43156396	11244	1	440585	ENST00000410048.5	-76117	ENSG00000186973
MIR3649	microRNA 3649	0.036945	-0.369087	0.442977	3.14663	0.194272	0.848339	0.983541	-5.86482	peak_33679	Day0vsDay8	chr12	1670473	1670797	325	*	Distal Intergenic	12	1660315	1660380	66	2	100500816	ENST00000577921.1	-10093	ENSG00000266043
LINC02519	long intergenic non-protein coding RNA 2519	0.0369474	-0.56524	0.639135	-0.184087	0.127758	0.899553	0.966229	-5.71202	peak_143393	Day0vsDay27	chr6	169342219	169342684	466	*	Distal Intergenic	6	169369577	169388385	18809	2	105378147	ENST00000433388.6	45701	ENSG00000226194
CEP85L	centrosomal protein 85 like	0.0369477	-0.544957	0.618852	1.09047	0.131611	0.896477	0.972475	-5.47866	peak_140382	Day0vsDay15	chr6	118650515	118652196	1682	*	Promoter (<=1kb)	6	118460772	118651591	190820	2	387119	ENST00000368491.8	0	ENSG00000111860
CBX7	chromobox 7	0.0369523	-0.416364	0.490269	3.93285	0.172846	0.864711	0.952319	-5.67337	peak_105517	Day0vsDay27	chr22	39173790	39175020	1231	*	Distal Intergenic	22	39130772	39152680	21909	2	23492	ENST00000216133.10	-21110	ENSG00000100307
TRIP12	thyroid hormone receptor interactor 12	0.036955	-0.480226	0.554136	5.77401	0.148166	0.883865	0.986907	-5.89344	peak_93888	Day0vsDay8	chr2	229850378	229850646	269	*	Intron	2	229767426	229859521	92096	2	9320	ENST00000704584.1	8875	ENSG00000153827
KCNJ11	potassium inwardly rectifying channel subfamily J member 11	0.0369551	-0.472464	0.546374	2.21649	0.150368	0.881832	0.98681	-5.7941	peak_26303	Day0vsDay8	chr11	17383478	17384449	972	*	Exon	11	17385248	17388659	3412	2	3767	ENST00000339994.5	4210	ENSG00000187486
DMRT2	doublesex and mab-3 related transcription factor 2	0.0369552	-0.330132	0.404042	2.32663	0.209261	0.83651	0.955349	-5.48737	peak_161980	Day0vsDay15	chr9	1140631	1141327	697	*	Distal Intergenic	9	1054624	1057551	2928	1	10655	ENST00000634824.1	86007	ENSG00000173253
UPK3A	uroplakin 3A	0.0369553	-0.400211	0.474122	2.60847	0.175221	0.862494	0.951441	-5.67615	peak_106335	Day0vsDay27	chr22	45268070	45269860	1791	*	Distal Intergenic	22	45284949	45295874	10926	1	7380	ENST00000216211.9	-15089	ENSG00000100373
LOC124903629	uncharacterized LOC124903629	0.0369561	-0.368966	0.442878	2.65524	0.189467	0.851799	0.959965	-5.47844	peak_57048	Day0vsDay15	chr16	3105715	3107148	1434	*	Promoter (<=1kb)	16	3106762	3109579	2818	1	124903629	ENST00000570700.3	0	NA
APLP2	amyloid beta precursor like protein 2	0.0369646	-0.43475	0.508679	2.42625	0.162429	0.872437	0.95543	-5.68386	peak_33064	Day0vsDay27	chr11	130146147	130147378	1232	*	Distal Intergenic	11	130141412	130144273	2862	1	334	ENST00000525604.1	4735	ENSG00000084234
ROBO1	roundabout guidance receptor 1	0.0369733	-0.536816	0.610763	2.69005	0.133565	0.89495	0.964127	-5.68005	peak_111838	Day0vsDay27	chr3	79622058	79622960	903	*	Intron	3	79512805	79589942	77138	2	6091	ENST00000492990.1	-32116	ENSG00000169855
ANKS6	ankyrin repeat and sterile alpha motif domain containing 6	0.0369757	-0.354871	0.428823	3.54776	0.195595	0.846707	0.945587	-5.6701	peak_165542	Day0vsDay27	chr9	98774860	98775109	250	*	Promoter (2-3kb)	9	98731329	98777426	46098	2	203286	ENST00000444472.5	2317	ENSG00000165138
NSF	N-ethylmaleimide sensitive factor, vesicle fusing ATPase	0.0369769	-0.476145	0.550099	3.13667	0.157257	0.876874	0.957305	-5.68161	peak_67414	Day0vsDay27	chr17	46634723	46635394	672	*	Intron	17	46624291	46642182	17892	1	4905	ENST00000706402.1	10432	ENSG00000073969
SRRM4	serine/arginine repetitive matrix 4	0.03698	-0.712781	0.786741	0.332187	0.102235	0.919488	0.973967	-5.66574	peak_39703	Day0vsDay27	chr12	119122390	119122830	441	*	Promoter (1-2kb)	12	119124249	119133163	8915	1	84530	ENST00000537597.1	-1419	ENSG00000139767
LOC124904999	uncharacterized LOC124904999	0.0369805	-0.984178	1.05814	0.172549	0.0759753	0.940298	0.994495	-5.53149	peak_101066	Day0vsDay8	chr21	17678875	17679531	657	*	Distal Intergenic	21	17659276	17660384	1109	2	124904999	ENST00000416641.1	-18491	NA
MMS19	MMS19 homolog, cytosolic iron-sulfur assembly component	0.0369833	-0.383373	0.457339	1.30595	0.183032	0.85665	0.949167	-5.68429	peak_21238	Day0vsDay27	chr10	97463366	97464284	919	*	Promoter (<=1kb)	10	97458324	97463982	5659	2	64210	ENST00000495415.5	0	ENSG00000155229
LINC01768	long intergenic non-protein coding RNA 1768	0.0370079	-0.356677	0.430692	4.19569	0.200326	0.843517	0.957607	-5.47089	peak_7603	Day0vsDay15	chr1	109801877	109803158	1282	*	Distal Intergenic	1	109828355	109871436	43082	1	107985167	ENST00000453347.1	-25197	NA
LOC124901339	uncharacterized LOC124901339	0.0370178	-0.639346	0.713382	-0.121293	0.113617	0.91059	0.970469	-5.73236	peak_138722	Day0vsDay27	chr6	71346693	71347414	722	*	Intron	6	71308126	71328228	20103	2	124901339	ENST00000587015.5	-18465	NA
CACTIN	cactin, spliceosome C complex subunit	0.037018	-0.378773	0.452809	3.2178	0.186035	0.854537	0.961042	-5.47962	peak_75662	Day0vsDay15	chr19	3633108	3633887	780	*	3' UTR	19	3610660	3626815	16156	2	58509	ENST00000221899.7	-6293	ENSG00000105298
ZNF250	zinc finger protein 250	0.0370198	-0.616721	0.69076	2.19652	0.117641	0.90753	0.989892	-5.76483	peak_161900	Day0vsDay8	chr8	144900621	144900826	206	*	Promoter (<=1kb)	8	144882606	144901423	18818	2	58500	ENST00000533221.5	597	ENSG00000196150
IGLL5	immunoglobulin lambda like polypeptide 5	0.0370219	-0.464687	0.538731	0.429283	0.152955	0.879816	0.967855	-5.49187	peak_103878	Day0vsDay15	chr22	22941872	22943631	1760	*	Distal Intergenic	22	22887829	22895825	7997	1	100423062	ENST00000531372.1	54043	ENSG00000254709
LINC01029	long intergenic non-protein coding RNA 1029	0.0370257	-0.366436	0.440488	1.9779	0.190395	0.851046	0.959753	-5.49644	peak_74619	Day0vsDay15	chr18	78349274	78350456	1183	*	Distal Intergenic	18	77971334	77993731	22398	2	101927715	ENST00000661306.1	-355543	ENSG00000265843
LOC105373418	uncharacterized LOC105373418	0.0370293	-0.337885	0.411944	2.33058	0.205065	0.839757	0.956345	-5.49583	peak_82327	Day0vsDay15	chr2	9637709	9638521	813	*	Promoter (<=1kb)	2	9638707	9649845	11139	1	105373418	ENST00000663385.2	-186	ENSG00000240687
BCR	BCR activator of RhoGEF and GTPase	0.0370351	-0.683931	0.758001	1.28129	0.106669	0.916138	0.991039	-5.59535	peak_103914	Day0vsDay8	chr22	23200925	23201399	475	*	Promoter (2-3kb)	22	23198332	23253833	55502	1	613	ENST00000487679.1	2593	ENSG00000186716
LRIG2-DT	LRIG2 divergent transcript	0.0370362	-0.352795	0.426868	2.03302	0.202518	0.841825	0.957009	-5.4689	peak_7898	Day0vsDay15	chr1	113046394	113046996	603	*	Exon	1	113011687	113073113	61427	2	100996251	ENST00000421157.2	26117	ENSG00000238198
CAVIN4	caveolae associated protein 4	0.03704	-0.485942	0.560022	6.80715	0.14738	0.884469	0.986907	-5.88999	peak_165660	Day0vsDay8	chr9	100667512	100668219	708	*	Distal Intergenic	9	100578079	100588389	10311	1	347273	ENST00000307584.6	89433	ENSG00000170681
EPHX2	epoxide hydrolase 2	0.0370416	-0.405846	0.479929	0.822509	0.173362	0.863938	0.95198	-5.70085	peak_155827	Day0vsDay27	chr8	27521521	27522009	489	*	Intron	8	27515463	27522487	7025	1	2053	ENST00000523326.1	6058	ENSG00000120915
ITGB4	integrin subunit beta 4	0.0370424	-0.709169	0.783254	-0.331218	0.102895	0.91897	0.973801	-5.71192	peak_69473	Day0vsDay27	chr17	75736573	75736972	400	*	Exon	17	75731820	75739905	8086	1	3691	ENST00000584374.1	4753	ENSG00000132470
FAM222A	family with sequence similarity 222 member A	0.0370527	-0.622269	0.696374	-0.185005	0.117103	0.908003	0.975152	-5.47948	peak_38905	Day0vsDay15	chr12	109720604	109720998	395	*	Intron	12	109714735	109722825	8091	1	84915	ENST00000543653.1	5869	ENSG00000139438
SMIM3	small integral membrane protein 3	0.037073	-0.380559	0.454705	1.46171	0.186194	0.854318	0.948402	-5.68174	peak_132151	Day0vsDay27	chr5	150795478	150796456	979	*	3' UTR	5	150778805	150796734	17930	1	85027	ENST00000648745.1	16673	ENSG00000256235
SNX9	sorting nexin 9	0.0370746	-0.576785	0.650935	1.2705	0.127896	0.899604	0.988563	-5.8031	peak_142221	Day0vsDay8	chr6	157908271	157909186	916	*	Promoter (<=1kb)	6	157907731	157942913	35183	1	51429	ENST00000681881.1	540	ENSG00000130340
FLNB	filamin B	0.0370775	-0.453057	0.527212	-0.016594	0.157731	0.876253	0.957099	-5.62645	peak_110987	Day0vsDay27	chr3	58015482	58015824	343	*	Intron	3	58008422	58172251	163830	1	2317	ENST00000295956.9	7060	ENSG00000136068
TLE3	TLE family member 3, transcriptional corepressor	0.0370829	-1.00213	1.0763	1.02749	0.0740312	0.941686	0.994544	-5.7121	peak_54082	Day0vsDay8	chr15	70059983	70060595	613	*	Promoter (1-2kb)	15	70058091	70058815	725	2	7090	ENST00000559826.1	-1168	ENSG00000140332
LOC105374764	uncharacterized LOC105374764	0.0370831	-0.574591	0.648757	-0.683158	0.126469	0.900657	0.973312	-5.47942	peak_85414	Day0vsDay15	chr2	62306727	62307215	489	*	Intron	2	62296284	62464073	167790	1	105374764	ENST00000689590.1	10443	NA
LOC124906005	uncharacterized LOC124906005	0.037084	-0.448958	0.523126	4.22973	0.158477	0.875792	0.986593	-5.88943	peak_84929	Day0vsDay8	chr2	49664811	49665183	373	*	Distal Intergenic	2	49563388	49595126	31739	1	124906005	ENST00000634253.2	101423	NA
CLNS1A	chloride nucleotide-sensitive channel 1A	0.0370854	-0.347448	0.421619	4.00178	0.203797	0.840889	0.956675	-5.4682	peak_30092	Day0vsDay15	chr11	77637402	77638167	766	*	Promoter (<=1kb)	11	77614530	77637794	23265	2	1207	ENST00000525428.6	0	ENSG00000074201
SIRPG-AS1	SIRPG antisense RNA 1	0.0370858	-0.355279	0.429451	1.48085	0.197164	0.845954	0.945361	-5.71158	peak_95671	Day0vsDay27	chr20	1631826	1632786	961	*	Promoter (<=1kb)	20	1633508	1648472	14965	1	101929010	ENST00000456177.5	-722	ENSG00000237914
FOXL1	forkhead box L1	0.0370904	-0.426908	0.501089	1.38138	0.166758	0.869357	0.964935	-5.49942	peak_62571	Day0vsDay15	chr16	86577890	86578302	413	*	Promoter (<=1kb)	16	86578549	86583478	4930	1	2300	ENST00000320241.5	-247	ENSG00000176678
HEG1	heart development protein with EGF like domains 1	0.0371019	-0.446895	0.521099	0.472008	0.158895	0.875188	0.956627	-5.7571	peak_113442	Day0vsDay27	chr3	125001649	125002750	1102	*	Exon	3	125009515	125010549	1035	2	57493	ENST00000488654.1	7799	ENSG00000173706
PCSK7	proprotein convertase subtilisin/kexin type 7	0.0371026	-0.321838	0.396044	4.28521	0.218145	0.829932	0.953414	-5.46502	peak_31904	Day0vsDay15	chr11	117230089	117231194	1106	*	Promoter (<=1kb)	11	117224700	117230240	5541	2	9159	ENST00000525027.1	0	ENSG00000160613
ACAA2	acetyl-CoA acyltransferase 2	0.0371027	-0.683841	0.758046	-0.513429	0.106757	0.915998	0.972781	-5.70138	peak_73140	Day0vsDay27	chr18	49751312	49752440	1129	*	Distal Intergenic	18	49783505	49786619	3115	2	10449	ENST00000591171.1	34179	ENSG00000167315
ARHGEF18	Rho/Rac guanine nucleotide exchange factor 18	0.0371028	-0.566212	0.640418	0.212639	0.128464	0.899013	0.966023	-5.66744	peak_76242	Day0vsDay27	chr19	7449155	7450146	992	*	Intron	19	7441719	7444429	2711	1	23370	ENST00000595600.1	7436	ENSG00000104880
ASXL1	ASXL transcriptional regulator 1	0.0371069	-0.570018	0.644232	2.06248	0.130287	0.897789	0.972692	-5.52088	peak_97470	Day0vsDay15	chr20	32407171	32408064	894	*	Intron	20	32427072	32428349	1278	1	171023	ENST00000644060.1	-19008	ENSG00000171456
LAX1	lymphocyte transmembrane adaptor 1	0.0371077	-0.484731	0.558947	1.60171	0.147793	0.883947	0.986907	-5.78521	peak_12073	Day0vsDay8	chr1	203754412	203754999	588	*	Distal Intergenic	1	203765177	203774722	9546	1	54900	ENST00000367217.5	-10178	ENSG00000122188
SORCS2	sortilin related VPS10 domain containing receptor 2	0.0371181	-0.445909	0.520146	3.39814	0.163158	0.872206	0.986316	-5.855	peak_118493	Day0vsDay8	chr4	7674851	7675367	517	*	Intron	4	7734280	7740720	6441	1	57537	ENST00000505529.1	-58913	ENSG00000184985
OACYLP	O-acyltransferase like, pseudogene	0.0371241	-0.661131	0.735379	2.24875	0.112235	0.911837	0.990478	-5.86815	peak_73569	Day0vsDay8	chr18	59051226	59052017	792	*	Promoter (1-2kb)	18	59053132	59057942	4811	1	390858	ENST00000587689.1	-1115	NA
DUS4L	dihydrouridine synthase 4 like	0.0371285	-0.512275	0.586532	0.958837	0.14084	0.889462	0.970755	-5.51615	peak_150443	Day0vsDay15	chr7	107560944	107561327	384	*	Promoter (2-3kb)	7	107563484	107567188	3705	1	11062	ENST00000498786.5	-2157	ENSG00000105865
LINC01824	long intergenic non-protein coding RNA 1824	0.0371296	-0.580528	0.654787	-0.605122	0.124725	0.901913	0.967093	-5.71804	peak_82084	Day0vsDay27	chr2	6458363	6459725	1363	*	Distal Intergenic	2	6495651	6503921	8271	1	107985844	ENST00000663983.1	-35926	ENSG00000226488
LINC02963	long intergenic non-protein coding RNA 2963	0.0371363	-0.660281	0.734554	-1.01538	0.110373	0.913105	0.976771	-5.51523	peak_35413	Day0vsDay15	chr12	34340495	34341070	576	*	Distal Intergenic	12	34191037	34219246	28210	2	123706542	ENST00000660987.1	-121249	ENSG00000255652
ZNRF4	zinc and ring finger 4	0.0371463	-0.492441	0.566733	6.63492	0.146274	0.885392	0.986907	-5.89032	peak_75979	Day0vsDay8	chr19	5481578	5482116	539	*	Distal Intergenic	19	5455417	5456856	1440	1	148066	ENST00000222033.6	26161	ENSG00000105428
SORCS2	sortilin related VPS10 domain containing receptor 2	0.0371528	-0.308036	0.382342	2.93595	0.223975	0.825206	0.951837	-5.4728	peak_118499	Day0vsDay15	chr4	7700624	7701086	463	*	Intron	4	7734280	7740720	6441	1	57537	ENST00000505529.1	-33194	ENSG00000184985
LINC02923	long intergenic non-protein coding RNA 2923	0.0371545	-0.564221	0.63853	2.49288	0.131585	0.896771	0.988416	-5.80194	peak_83195	Day0vsDay8	chr2	23292217	23292731	515	*	Distal Intergenic	2	23357516	23360376	2861	2	105374323	ENST00000426527.1	67645	NA
LOC107984819	uncharacterized LOC107984819	0.0371549	-0.538534	0.612844	1.24485	0.134782	0.894188	0.963823	-5.6824	peak_62603	Day0vsDay27	chr16	86866952	86867386	435	*	Distal Intergenic	16	86764298	86771041	6744	1	107984819	ENST00000658013.1	102654	NA
SPDYE2	speedy/RINGO cell cycle regulator family member E2	0.0371562	-0.342844	0.417156	3.69276	0.202677	0.841234	0.943554	-5.67359	peak_150172	Day0vsDay27	chr7	102550762	102551351	590	*	Promoter (<=1kb)	7	102551226	102563538	12313	1	441273	ENST00000691607.2	0	ENSG00000205238
NEK10	NIMA related kinase 10	0.0371715	-0.613521	0.687864	0.157957	0.118411	0.906807	0.974686	-5.4999	peak_108736	Day0vsDay15	chr3	27368752	27369745	994	*	Promoter (<=1kb)	3	27106484	27369383	262900	2	152110	ENST00000691995.1	0	ENSG00000163491
NEAT1	nuclear paraspeckle assembly transcript 1	0.0371723	-0.430369	0.504714	1.36926	0.1648	0.870593	0.954821	-5.70216	peak_28807	Day0vsDay27	chr11	65433000	65433270	271	*	Exon	11	65423960	65424118	159	1	283131	ENST00000613347.1	9040	ENSG00000245532
CCDC71	coiled-coil domain containing 71	0.037175	-0.406367	0.480717	1.64689	0.173729	0.863653	0.963408	-5.49224	peak_110246	Day0vsDay15	chr3	49153044	49154275	1232	*	Exon	3	49162535	49166331	3797	2	64925	ENST00000321895.7	12056	ENSG00000177352
LOC105369199	NBPF member 6 pseudogene	0.0371755	-0.420132	0.494483	3.12585	0.170278	0.866662	0.96426	-5.4787	peak_8381	Day0vsDay15	chr1	121000965	121001900	936	*	Exon	1	120964001	120977585	13585	1	105369199	ENST00000642174.1	36964	NA
AUTS2	activator of transcription and developmental regulator AUTS2	0.0371756	-0.657538	0.731889	-0.344161	0.11092	0.912677	0.971485	-5.73827	peak_148156	Day0vsDay27	chr7	69911049	69912609	1561	*	Intron	7	69899286	70134571	235286	1	26053	ENST00000656998.1	11763	ENSG00000158321
PSD3	pleckstrin and Sec7 domain containing 3	0.0371772	-0.523205	0.59756	1.43392	0.137515	0.891864	0.988138	-5.74404	peak_155159	Day0vsDay8	chr8	18540597	18540933	337	*	Intron	8	18530711	18684099	153389	2	23362	ENST00000428502.6	143166	ENSG00000156011
GPR3	G protein-coupled receptor 3	0.0371791	-0.339195	0.413553	2.60831	0.211795	0.834729	0.954776	-5.46981	peak_3132	Day0vsDay15	chr1	27402789	27404148	1360	*	Distal Intergenic	1	27392622	27395814	3193	1	2827	ENST00000374024.4	10167	ENSG00000181773
MFAP3	microfibril associated protein 3	0.0371824	-0.307122	0.381487	4.23297	0.225948	0.823878	0.936793	-5.66203	peak_132345	Day0vsDay27	chr5	154058759	154060086	1328	*	Intron	5	154039058	154057399	18342	1	4238	ENST00000519928.2	19701	ENSG00000037749
SLC13A3	solute carrier family 13 member 3	0.0371825	-0.431677	0.506042	1.93077	0.167217	0.869048	0.954244	-5.68054	peak_98786	Day0vsDay27	chr20	46634324	46635162	839	*	Intron	20	46557828	46651459	93632	2	64849	ENST00000279027.9	16297	ENSG00000158296
TMEM181	transmembrane protein 181	0.0371844	-0.762723	0.837091	1.95688	0.0987792	0.922448	0.992447	-5.80244	peak_142278	Day0vsDay8	chr6	158567650	158568490	841	*	Intron	6	158571821	158635426	63606	1	57583	ENST00000714203.1	-3331	ENSG00000146433
LOC101929622	uncharacterized LOC101929622	0.0371854	-0.346118	0.420489	2.15243	0.201088	0.842461	0.944017	-5.68396	peak_156296	Day0vsDay27	chr8	37717563	37718014	452	*	Promoter (<=1kb)	8	37717579	37733756	16178	1	101929622	ENST00000523507.1	0	NA
LINC00467	long intergenic non-protein coding RNA 467	0.0371868	-0.452754	0.527127	3.02225	0.157327	0.87641	0.986593	-5.87731	peak_12719	Day0vsDay8	chr1	211382498	211383507	1010	*	Promoter (<=1kb)	1	211382736	211399219	16484	1	84791	ENST00000664255.1	0	ENSG00000153363
BRINP1	BMP/retinoic acid inducible neural specific 1	0.0371879	-0.485883	0.560258	0.0508353	0.147366	0.884173	0.960465	-5.72838	peak_166482	Day0vsDay27	chr9	119636029	119636678	650	*	Distal Intergenic	9	119166629	119369435	202807	2	1620	ENST00000265922.8	-266594	ENSG00000078725
GRIK4	glutamate ionotropic receptor kainate type subunit 4	0.0371964	-0.628793	0.703186	0.622733	0.119561	0.906173	0.974675	-5.48362	peak_32328	Day0vsDay15	chr11	120659953	120660810	858	*	5' UTR	11	120575799	120815438	239640	1	2900	ENST00000526536.1	84154	ENSG00000149403
PIK3CG	phosphatidylinositol-4,5-bisphosphate 3-kinase catalytic subunit gamma	0.0371991	-0.641994	0.716392	1.87161	0.113681	0.910582	0.990386	-5.85934	peak_150411	Day0vsDay8	chr7	106858949	106859304	356	*	Distal Intergenic	7	106865278	106905821	40544	1	5294	ENST00000440650.6	-5974	ENSG00000105851
CASP10	caspase 10	0.0372006	-0.384264	0.458665	1.91241	0.186195	0.854338	0.960921	-5.47395	peak_92560	Day0vsDay15	chr2	201184717	201185313	597	*	Promoter (1-2kb)	2	201183216	201186380	3165	1	843	ENST00000484926.1	1501	ENSG00000003400
PRKCD	protein kinase C delta	0.0372011	-0.423849	0.498251	5.61028	0.167337	0.868903	0.985964	-5.88932	peak_110657	Day0vsDay8	chr3	53162340	53162619	280	*	Promoter (<=1kb)	3	53161526	53192622	31097	1	5580	ENST00000697588.1	814	ENSG00000163932
STK33	serine/threonine kinase 33	0.0372077	-0.592116	0.666531	1.707	0.126982	0.900379	0.988678	-5.69296	peak_25686	Day0vsDay8	chr11	8593122	8594762	1641	*	Promoter (<=1kb)	11	8391870	8594228	202359	2	65975	ENST00000687296.1	0	ENSG00000130413
C14orf180	chromosome 14 open reading frame 180	0.0372097	-0.600071	0.674491	-0.73206	0.121027	0.904759	0.974407	-5.5705	peak_50691	Day0vsDay15	chr14	104499871	104500361	491	*	Intron	14	104579764	104589543	9780	1	400258	ENST00000331952.6	-79403	ENSG00000184601
PFKFB3	6-phosphofructo-2-kinase/fructose-2,6-biphosphatase 3	0.0372146	-0.485912	0.560341	0.895564	0.14779	0.883927	0.960325	-5.70145	peak_15608	Day0vsDay27	chr10	6215090	6216186	1097	*	Exon	10	6221404	6233107	11704	1	5209	ENST00000450232.1	-5218	ENSG00000170525
FIG4	FIG4 phosphoinositide 5-phosphatase	0.0372148	-0.501888	0.576318	2.1586	0.144345	0.886755	0.961163	-5.677	peak_139993	Day0vsDay27	chr6	109704976	109705880	905	*	Intron	6	109701569	109738473	36905	1	9896	ENST00000675002.1	3407	ENSG00000112367
SBF1	SET binding factor 1	0.0372167	-0.444419	0.518853	1.47353	0.163736	0.871747	0.955148	-5.66693	peak_107107	Day0vsDay27	chr22	50458658	50459273	616	*	Promoter (<=1kb)	22	50446849	50458681	11833	2	6305	ENST00000693591.1	0	ENSG00000100241
LOC105375610	uncharacterized LOC105375610	0.0372182	-0.334461	0.408897	1.94862	0.20756	0.837465	0.955641	-5.47698	peak_153573	Day0vsDay15	chr7	157515464	157516130	667	*	Exon	7	157502167	157503899	1733	1	105375610	ENST00000663105.1	13297	ENSG00000223872
KHDRBS2	KH RNA binding domain containing, signal transduction associated 2	0.0372207	-0.492864	0.567306	4.33821	0.145545	0.885594	0.986907	-5.90431	peak_138460	Day0vsDay8	chr6	62541247	62542178	932	*	Distal Intergenic	6	61679961	62286225	606265	2	202559	ENST00000675091.1	-255022	ENSG00000112232
EPHX4	epoxide hydrolase 4	0.0372239	-0.456147	0.530595	3.76596	0.160746	0.874151	0.986593	-5.89541	peak_6878	Day0vsDay8	chr1	92029432	92030770	1339	*	Promoter (<=1kb)	1	92029985	92063538	33554	1	253152	ENST00000370383.5	0	ENSG00000172031
LOC105372224	uncharacterized LOC105372224	0.0372254	-0.470893	0.545344	2.32402	0.155319	0.878292	0.986699	-5.79991	peak_74711	Day0vsDay8	chr18	78875861	78876553	693	*	Distal Intergenic	18	78908629	78918993	10365	2	105372224	ENST00000578030.1	42440	NA
LOC105372038	uncharacterized LOC105372038	0.0372285	-0.357562	0.432019	2.13779	0.197184	0.845889	0.945318	-5.67812	peak_72029	Day0vsDay27	chr18	27305996	27306804	809	*	Distal Intergenic	18	27335968	27342721	6754	2	105372038	ENST00000582893.2	35917	NA
SORCS2	sortilin related VPS10 domain containing receptor 2	0.0372293	-0.736335	0.810794	-0.499702	0.0997575	0.921432	0.974882	-5.69391	peak_118448	Day0vsDay27	chr4	7399590	7400395	806	*	Intron	4	7381898	7661529	279632	1	57537	ENST00000511199.1	17692	ENSG00000184985
DAGLB	diacylglycerol lipase beta	0.0372371	-0.374335	0.448809	2.55815	0.192599	0.849506	0.983541	-5.7925	peak_144557	Day0vsDay8	chr7	6421697	6422451	755	*	Promoter (<=1kb)	7	6409126	6422803	13678	2	221955	ENST00000462934.5	352	ENSG00000164535
CAMK1D	calcium/calmodulin dependent protein kinase ID	0.0372411	-0.310676	0.385158	2.25712	0.223817	0.82533	0.937458	-5.68847	peak_16036	Day0vsDay27	chr10	12358747	12359708	962	*	Intron	10	12349733	12826143	476411	1	57118	ENST00000378845.5	9014	ENSG00000183049
LOC105378066	uncharacterized LOC105378066	0.037244	-0.389177	0.463665	0.895706	0.18104	0.857979	0.949858	-5.72473	peak_141947	Day0vsDay27	chr6	153391206	153391850	645	*	Intron	6	153304595	153427154	122560	2	105378066	ENST00000436953.2	35304	ENSG00000237312
GBF1	golgi brefeldin A resistant guanine nucleotide exchange factor 1	0.0372517	-0.514397	0.5889	6.39923	0.139997	0.890175	0.987751	-5.89289	peak_21655	Day0vsDay8	chr10	102244992	102246007	1016	*	Promoter (<=1kb)	10	102245371	102382882	137512	1	8729	ENST00000676513.1	0	ENSG00000107862
ARHGAP31	Rho GTPase activating protein 31	0.0372558	-0.479597	0.554108	4.31996	0.151001	0.88168	0.959317	-5.67066	peak_113073	Day0vsDay27	chr3	119352958	119353595	638	*	Intron	3	119324892	119383128	58237	1	57514	ENST00000482743.1	28066	ENSG00000031081
RPL3L	ribosomal protein L3 like	0.0372636	-1.0238	1.09833	-0.646227	0.0727948	0.942621	0.994706	-5.62446	peak_56841	Day0vsDay8	chr16	1950153	1951291	1139	*	Exon	16	1943974	1954689	10716	2	6123	ENST00000268661.8	3398	ENSG00000140986
IL21	interleukin 21	0.037267	-0.363938	0.438472	2.52026	0.192538	0.849072	0.983541	-5.88181	peak_122391	Day0vsDay8	chr4	122540137	122540404	268	*	Distal Intergenic	4	122612283	122618894	6612	2	59067	ENST00000647784.1	78490	ENSG00000138684
HPS1	HPS1 biogenesis of lysosomal organelles complex 3 subunit 1	0.0372674	-0.35539	0.429925	3.6627	0.203839	0.840857	0.943495	-5.67132	peak_21352	Day0vsDay27	chr10	98414511	98415788	1278	*	Promoter (<=1kb)	10	98413948	98415135	1188	2	3257	ENST00000494941.2	0	ENSG00000107521
RBFOX1	RNA binding fox-1 homolog 1	0.0372706	-0.342879	0.41742	4.01883	0.206591	0.838804	0.98258	-5.8756	peak_57370	Day0vsDay8	chr16	6175380	6175942	563	*	Intron	16	6019703	7709781	1690079	1	54715	ENST00000422070.8	155677	ENSG00000078328
FOXD3-AS1	FOXD3 antisense RNA 1	0.0372709	-0.654814	0.729356	1.29771	0.1118	0.912046	0.990478	-5.76645	peak_5835	Day0vsDay8	chr1	63321971	63322936	966	*	Promoter (<=1kb)	1	63320878	63322463	1586	2	100996301	ENST00000689015.1	0	ENSG00000230798
SLC5A5	solute carrier family 5 member 5	0.0372721	-0.378719	0.453264	0.31179	0.189927	0.851521	0.959913	-5.48108	peak_77656	Day0vsDay15	chr19	17893383	17893961	579	*	3' UTR	19	17881979	17888378	6400	1	6528	ENST00000597109.1	11404	ENSG00000105641
MARK2	microtubule affinity regulating kinase 2	0.0372828	-0.478566	0.553132	1.59766	0.150478	0.881889	0.98681	-5.79416	peak_28545	Day0vsDay8	chr11	63855434	63856366	933	*	Intron	11	63849963	63899924	49962	1	2011	ENST00000543220.5	5471	ENSG00000072518
TNS3	tensin 3	0.0372855	-0.354803	0.429374	1.57121	0.197859	0.845364	0.945082	-5.6768	peak_146882	Day0vsDay27	chr7	47536644	47537547	904	*	Promoter (<=1kb)	7	47275154	47537342	262189	2	64759	ENST00000705350.1	0	ENSG00000136205
SLC35G2	solute carrier family 35 member G2	0.0372865	-0.758017	0.83259	-0.306319	0.0971796	0.923456	0.975671	-5.68919	peak_114505	Day0vsDay27	chr3	136787347	136787857	511	*	Intron	3	136818647	136843322	24676	1	80723	ENST00000472200.1	-30790	ENSG00000168917
C14orf132	chromosome 14 open reading frame 132	0.037289	-0.601378	0.675955	-0.316284	0.121022	0.904763	0.974407	-5.52758	peak_49731	Day0vsDay15	chr14	96109545	96110075	531	*	Distal Intergenic	14	96039384	96086809	47426	1	56967	ENST00000553782.1	70161	ENSG00000227051
RBM38	RNA binding motif protein 38	0.0372917	-0.348506	0.423089	4.08427	0.200556	0.843153	0.944264	-5.67581	peak_99689	Day0vsDay27	chr20	57389245	57389688	444	*	Promoter (1-2kb)	20	57391396	57409333	17938	1	55544	ENST00000356208.10	-1708	ENSG00000132819
WFS1	wolframin ER transmembrane glycoprotein	0.0372994	-0.635531	0.71013	-0.466559	0.115258	0.909393	0.975505	-5.45696	peak_118277	Day0vsDay15	chr4	6298619	6299313	695	*	Intron	4	6294771	6300807	6037	1	7466	ENST00000513395.1	3848	ENSG00000109501
ITPR1	inositol 1,4,5-trisphosphate receptor type 1	0.0373031	-0.506759	0.581365	-0.0814526	0.14212	0.888268	0.970325	-5.5182	peak_107289	Day0vsDay15	chr3	4622902	4623345	444	*	Intron	3	4639384	4671786	32403	1	3708	ENST00000649051.1	-16039	ENSG00000150995
LOC124900444	small nucleolar RNA SNORA40	0.0373047	-0.426848	0.501457	4.03624	0.172183	0.865314	0.985457	-5.90112	peak_8233	Day0vsDay8	chr1	117661041	117661480	440	*	Distal Intergenic	1	117688621	117688742	122	2	124900444	ENST00000390964.1	27262	ENSG00000212266
HIPK4	homeodomain interacting protein kinase 4	0.0373059	-0.448999	0.523611	3.53714	0.161282	0.87368	0.986593	-5.89498	peak_79299	Day0vsDay8	chr19	40385071	40385508	438	*	Intron	19	40379271	40390181	10911	2	147746	ENST00000291823.3	4673	ENSG00000160396
CEP126	centrosomal protein 126	0.0373067	-0.514266	0.588879	6.0184	0.14025	0.890002	0.987708	-5.89326	peak_31065	Day0vsDay8	chr11	101914649	101915569	921	*	Promoter (<=1kb)	11	101915010	102001062	86053	1	57562	ENST00000263468.13	0	ENSG00000110318
TTYH3	tweety family member 3	0.0373116	-0.423656	0.498279	0.516666	0.169459	0.867102	0.953423	-5.69672	peak_144101	Day0vsDay27	chr7	2633369	2633599	231	*	Promoter (1-2kb)	7	2632156	2664800	32645	1	80727	ENST00000407643.5	1213	ENSG00000136295
DDC	dopa decarboxylase	0.037321	-0.617563	0.692205	0.277467	0.11977	0.905884	0.968558	-5.64706	peak_147093	Day0vsDay27	chr7	50538529	50539483	955	*	Promoter (<=1kb)	7	50527692	50540028	12337	2	1644	ENST00000489162.1	545	ENSG00000132437
MAPK1	mitogen-activated protein kinase 1	0.0373212	-0.278503	0.353145	2.58007	0.250003	0.805412	0.945591	-5.47373	peak_103726	Day0vsDay15	chr22	21762894	21763684	791	*	3' UTR	22	21763984	21769428	5445	2	5594	ENST00000491588.1	5744	ENSG00000100030
EPHX4	epoxide hydrolase 4	0.0373349	-0.315341	0.390011	3.00029	0.226361	0.823524	0.936736	-5.67788	peak_6877	Day0vsDay27	chr1	92016396	92018521	2126	*	Distal Intergenic	1	92029985	92063538	33554	1	253152	ENST00000370383.5	-11464	ENSG00000172031
LINC02330	long intergenic non-protein coding RNA 2330	0.0373491	-0.474165	0.548863	0.584611	0.151349	0.881068	0.968165	-5.52752	peak_48963	Day0vsDay15	chr14	87797889	87798923	1035	*	Intron	14	87634379	87655294	20916	2	105370611	ENST00000557784.1	-142595	ENSG00000258770
PDPR	pyruvate dehydrogenase phosphatase regulatory subunit	0.037358	-0.584353	0.659069	0.167681	0.124553	0.901999	0.967106	-5.72198	peak_61274	Day0vsDay27	chr16	70143365	70143707	343	*	Promoter (2-3kb)	16	70145727	70156682	10956	1	55066	ENST00000569042.5	-2020	ENSG00000090857
EGFLAM-AS2	EGFLAM antisense RNA 2	0.0373656	-0.714995	0.789726	-0.10866	0.102944	0.918931	0.978461	-5.54028	peak_127188	Day0vsDay15	chr5	38349222	38350052	831	*	Intron	5	38401069	38403362	2294	2	100506475	ENST00000514377.1	53310	ENSG00000248572
TTLL10	tubulin tyrosine ligase like 10	0.037367	-0.935748	1.01048	0.357135	0.0802601	0.936868	0.994315	-5.57078	peak_71	Day0vsDay8	chr1	1184424	1185531	1108	*	Promoter (<=1kb)	1	1185036	1197475	12440	1	254173	ENST00000486379.1	0	ENSG00000162571
LOC105372859	uncharacterized LOC105372859	0.0373687	-1.11923	1.19397	-0.143271	0.0674791	0.947002	0.995095	-5.5512	peak_103377	Day0vsDay8	chr22	19357226	19357883	658	*	Intron	22	19291969	19328901	36933	1	105372859	ENST00000664918.1	65257	NA
PLAAT2	phospholipase A and acyltransferase 2	0.0373693	-0.465943	0.540682	4.71289	0.155176	0.878546	0.986699	-5.89416	peak_28518	Day0vsDay8	chr11	63553558	63554385	828	*	Intron	11	63552770	63563379	10610	2	54979	ENST00000255695.2	8994	ENSG00000133328
TUBB3	tubulin beta 3 class III	0.0373745	-0.335325	0.410074	4.93818	0.215967	0.831575	0.953865	-5.46107	peak_63204	Day0vsDay15	chr16	89925893	89926664	772	*	Promoter (2-3kb)	16	89929093	89936092	7000	1	10381	ENST00000680788.1	-2429	ENSG00000258947
MFSD12	major facilitator superfamily domain containing 12	0.0373792	-0.439873	0.514631	5.08361	0.162345	0.872503	0.986316	-5.89394	peak_75644	Day0vsDay8	chr19	3554351	3554636	286	*	Promoter (2-3kb)	19	3544199	3557563	13365	2	126321	ENST00000588918.5	2927	ENSG00000161091
LIPA	lipase A, lysosomal acid type	0.0373811	-0.503552	0.578314	6.34466	0.143375	0.887536	0.987361	-5.89154	peak_20751	Day0vsDay8	chr10	89251357	89252272	916	*	Promoter (<=1kb)	10	89213572	89251775	38204	2	3988	ENST00000336233.10	0	ENSG00000107798
ZNF813	zinc finger protein 813	0.0373975	-0.497744	0.572539	1.73476	0.149902	0.882564	0.986861	-5.78477	peak_80880	Day0vsDay8	chr19	53467117	53468244	1128	*	Promoter (<=1kb)	19	53467733	53496255	28523	1	126017	ENST00000396403.9	0	ENSG00000198346
JARID2-AS1	JARID2 antisense RNA 1	0.0374007	-0.32313	0.397931	3.58183	0.218001	0.829995	0.939109	-5.67726	peak_135598	Day0vsDay27	chr6	15248219	15249541	1323	*	Promoter (<=1kb)	6	15247815	15248634	820	2	100506681	ENST00000441978.1	0	ENSG00000235488
FCGR2B	Fc gamma receptor IIb	0.0374131	-0.398048	0.472874	3.89174	0.178554	0.860256	0.962704	-5.46835	peak_9920	Day0vsDay15	chr1	161661485	161662429	945	*	Promoter (<=1kb)	1	161663143	161678654	15512	1	2213	ENST00000358671.10	-714	ENSG00000072694
PBX4	PBX homeobox 4	0.0374133	-0.367416	0.442242	1.53102	0.191563	0.849826	0.946687	-5.69595	peak_77956	Day0vsDay27	chr19	19615039	19615455	417	*	Intron	19	19564775	19618681	53907	2	80714	ENST00000558222.1	3226	ENSG00000105717
LINC02510	long intergenic non-protein coding RNA 2510	0.037415	-1.09237	1.1672	-0.611323	0.0686449	0.945887	0.994985	-5.63499	peak_122811	Day0vsDay8	chr4	137147245	137148104	860	*	Intron	4	137193756	137198367	4612	1	729307	ENST00000509798.1	-45652	NA
PZP	PZP alpha-2-macroglobulin like	0.037416	-0.448188	0.523021	1.46263	0.160101	0.87455	0.966771	-5.4915	peak_34375	Day0vsDay15	chr12	9198014	9198380	367	*	Intron	12	9148932	9208365	59434	2	5858	ENST00000535230.5	9985	ENSG00000126838
PLPPR5-AS1	PLPPR5 antisense RNA 1	0.0374173	-0.556879	0.631713	1.64791	0.130676	0.897398	0.965207	-5.68215	peak_7144	Day0vsDay27	chr1	98854065	98854766	702	*	Distal Intergenic	1	99004276	99148852	144577	1	100129620	ENST00000425113.1	-149510	ENSG00000232825
LINC02771	long intergenic non-protein coding RNA 2771	0.0374362	-0.402472	0.477344	-0.301817	0.176395	0.861583	0.951111	-5.74932	peak_12813	Day0vsDay27	chr1	212460560	212461154	595	*	Distal Intergenic	1	212466699	212468003	1305	2	105372907	ENST00000439570.2	6849	ENSG00000224535
RBM17	RNA binding motif protein 17	0.0374413	-0.722363	0.797245	1.39713	0.102142	0.919561	0.991707	-5.7511	peak_15587	Day0vsDay8	chr10	6108472	6109882	1411	*	Promoter (<=1kb)	10	6108488	6112423	3936	1	84991	ENST00000481147.1	0	ENSG00000134453
PPM1F	protein phosphatase, Mg2+/Mn2+ dependent 1F	0.0374435	-0.872958	0.947845	0.202318	0.0852512	0.932826	0.993766	-5.63903	peak_103744	Day0vsDay8	chr22	21905468	21906006	539	*	Distal Intergenic	22	21923125	21926062	2938	2	9647	ENST00000496143.5	20056	ENSG00000100034
RELB	RELB proto-oncogene, NF-kB subunit	0.037451	-0.46467	0.539572	3.0816	0.155599	0.877994	0.986699	-5.88409	peak_79803	Day0vsDay8	chr19	45022669	45023098	430	*	Promoter (<=1kb)	19	45021830	45025678	3849	1	5971	ENST00000510184.1	839	ENSG00000104856
ING1	inhibitor of growth family member 1	0.037455	-0.454781	0.529691	2.75125	0.164264	0.871516	0.986316	-5.84913	peak_45192	Day0vsDay8	chr13	110715234	110715943	710	*	Promoter (<=1kb)	13	110715437	110719476	4040	1	3621	ENST00000464141.1	0	ENSG00000153487
GTF2IRD2B	GTF2I repeat domain containing 2B	0.0374558	-0.504479	0.579391	0.445832	0.143261	0.887376	0.970081	-5.46209	peak_148720	Day0vsDay15	chr7	75145248	75145553	306	*	Intron	7	75133155	75144068	10914	1	389524	ENST00000394939.3	12093	ENSG00000174428
KHDRBS2	KH RNA binding domain containing, signal transduction associated 2	0.0374561	-0.712537	0.787449	-0.0712935	0.10352	0.91848	0.991592	-5.60952	peak_138450	Day0vsDay8	chr6	62337325	62337839	515	*	Distal Intergenic	6	61679961	62286225	606265	2	202559	ENST00000675091.1	-51100	ENSG00000112232
LOC105375170	uncharacterized LOC105375170	0.037459	-0.48023	0.555148	4.39201	0.152402	0.880585	0.98681	-5.89654	peak_144950	Day0vsDay8	chr7	16982543	16982914	372	*	Intron	7	16990180	17021565	31386	1	105375170	ENST00000691697.2	-7266	ENSG00000289189
PRLHR	prolactin releasing hormone receptor	0.0374594	-0.595257	0.670175	-0.150498	0.123388	0.902996	0.967458	-5.6756	peak_22721	Day0vsDay27	chr10	118607993	118608913	921	*	Distal Intergenic	10	118589997	118595648	5652	2	2834	ENST00000239032.4	-12345	ENSG00000119973
ABCB4	ATP binding cassette subfamily B member 4	0.0374628	-0.390291	0.465217	1.27258	0.18187	0.857621	0.962069	-5.48604	peak_149224	Day0vsDay15	chr7	87474490	87476336	1847	*	Promoter (<=1kb)	7	87401696	87475680	73985	2	5244	ENST00000649586.2	0	ENSG00000005471
MORF4L1	mortality factor 4 like 1	0.0374715	-0.31151	0.386453	2.55742	0.22731	0.822964	0.950983	-5.46988	peak_54863	Day0vsDay15	chr15	78879494	78880083	590	*	Promoter (1-2kb)	15	78878240	78893590	15351	1	10933	ENST00000559751.1	1254	ENSG00000185787
CSNK1E	casein kinase 1 epsilon	0.0374726	-0.443472	0.518417	2.28133	0.16417	0.871378	0.986299	-5.83534	peak_105395	Day0vsDay8	chr22	38327425	38328428	1004	*	Intron	22	38290691	38318084	27394	2	1454	ENST00000359867.7	-9341	ENSG00000213923
LINC02477	long intergenic non-protein coding RNA 2477	0.0374808	-0.392795	0.467756	0.65715	0.181609	0.857677	0.949808	-5.66306	peak_123594	Day0vsDay27	chr4	160463297	160463699	403	*	Distal Intergenic	4	160539254	160586817	47564	1	105377512	ENST00000512652.1	-75555	NA
MUC5B	mucin 5B, oligomeric mucus/gel-forming	0.0374821	-0.331679	0.406643	2.00945	0.217375	0.831048	0.953751	-5.48004	peak_24960	Day0vsDay15	chr11	1202805	1203616	812	*	Distal Intergenic	11	1223066	1239541	16476	1	727897	ENST00000525715.5	-19450	ENSG00000117983
DPF3	double PHD fingers 3	0.037486	-0.909587	0.984559	1.2161	0.0850857	0.933145	0.9828	-5.44448	peak_48329	Day0vsDay15	chr14	72849237	72849783	547	*	Intron	14	72771744	72836483	64740	2	8110	ENST00000556902.5	-12754	ENSG00000205683
ZDHHC5	zinc finger DHHC-type palmitoyltransferase 5	0.0374907	-0.465256	0.540238	7.19238	0.155042	0.878518	0.986699	-5.88875	peak_28052	Day0vsDay8	chr11	57666874	57668760	1887	*	Promoter (<=1kb)	11	57667747	57700363	32617	1	25921	ENST00000527985.5	0	ENSG00000156599
ADAMTS2	ADAM metallopeptidase with thrombospondin type 1 motif 2	0.0375041	-0.464196	0.539205	2.12296	0.15495	0.878261	0.957721	-5.70959	peak_134201	Day0vsDay27	chr5	179221030	179222211	1182	*	Intron	5	179114289	179122839	8551	2	9509	ENST00000523450.1	-98191	ENSG00000087116
TP53TG3HP	TP53 target 3 family member H, pseudogene	0.0375116	-0.615258	0.690281	0.293053	0.124464	0.902379	0.989047	-5.58823	peak_59634	Day0vsDay8	chr16	35574451	35575604	1154	*	Exon	16	35504370	35506567	2198	2	100130700	ENST00000662587.1	-67884	NA
CTDP1	CTD phosphatase subunit 1	0.037513	-0.646698	0.721725	0.582147	0.113645	0.910541	0.970458	-5.71549	peak_74839	Day0vsDay27	chr18	79680512	79680925	414	*	Promoter (<=1kb)	18	79680849	79697960	17112	1	9150	ENST00000590635.5	0	ENSG00000060069
ZNF592	zinc finger protein 592	0.0375171	-0.662119	0.737153	2.51471	0.111151	0.912495	0.990487	-5.77554	peak_55237	Day0vsDay8	chr15	84749451	84749887	437	*	Promoter (<=1kb)	15	84748592	84806445	57854	1	9640	ENST00000560079.7	859	ENSG00000166716
NEK11	NIMA related kinase 11	0.0375203	-0.649775	0.724816	-0.514925	0.113557	0.910743	0.975939	-5.40878	peak_114118	Day0vsDay15	chr3	131215523	131215986	464	*	Intron	3	131165277	131228595	63319	1	79858	ENST00000510823.1	50246	ENSG00000114670
SLC37A2	solute carrier family 37 member 2	0.0375246	-0.785405	0.860454	0.827179	0.0945171	0.925546	0.992881	-5.75624	peak_32639	Day0vsDay8	chr11	125070336	125071339	1004	*	Intron	11	125063336	125089235	25900	1	219855	ENST00000308074.4	7000	ENSG00000134955
DPEP1	dipeptidase 1	0.0375301	-0.484901	0.559961	4.59218	0.148904	0.882974	0.986861	-5.89707	peak_63146	Day0vsDay8	chr16	89629552	89630470	919	*	Promoter (<=1kb)	16	89630289	89638456	8168	1	1800	ENST00000261615.5	0	ENSG00000015413
NPTN	neuroplastin	0.0375303	-0.509305	0.584366	-0.451583	0.14226	0.888158	0.961728	-5.70371	peak_54314	Day0vsDay27	chr15	73518855	73519561	707	*	Intron	15	73560934	73563492	2559	2	27020	ENST00000561898.1	43931	ENSG00000156642
FHOD3	formin homology 2 domain containing 3	0.0375313	-0.461623	0.536685	6.62326	0.156927	0.877067	0.986593	-5.88839	peak_72376	Day0vsDay8	chr18	36348512	36349377	866	*	Intron	18	36297836	36779779	481944	1	80206	ENST00000359247.8	50676	ENSG00000134775
GPR68	G protein-coupled receptor 68	0.0375325	-0.400534	0.475599	2.23301	0.177812	0.860706	0.950704	-5.68601	peak_49216	Day0vsDay27	chr14	91243502	91244146	645	*	Promoter (<=1kb)	14	91232533	91244508	11976	2	8111	ENST00000535815.5	362	ENSG00000119714
CMTM7	CKLF like MARVEL transmembrane domain containing 7	0.037533	-0.716464	0.79153	-0.252005	0.103181	0.918746	0.973732	-5.7238	peak_108967	Day0vsDay27	chr3	32401188	32402272	1085	*	Intron	3	32392039	32454819	62781	1	112616	ENST00000465248.1	9149	ENSG00000153551
BCR	BCR activator of RhoGEF and GTPase	0.037537	-0.527967	0.603041	3.00294	0.138595	0.891225	0.988046	-5.84017	peak_103918	Day0vsDay8	chr22	23219627	23220823	1197	*	Intron	22	23198332	23253833	55502	1	613	ENST00000487679.1	21295	ENSG00000186716
LINC01803	long intergenic non-protein coding RNA 1803	0.0375381	-0.427657	0.502734	4.61631	0.167261	0.868679	0.985903	-5.8912	peak_93516	Day0vsDay8	chr2	219902316	219903268	953	*	Promoter (1-2kb)	2	219903900	219904923	1024	2	105373889	ENST00000438659.2	1655	NA
CUL7	cullin 7	0.0375408	-0.958579	1.03366	-1.26922	0.0781176	0.938434	0.994495	-5.64791	peak_137735	Day0vsDay8	chr6	43037683	43038317	635	*	Promoter (1-2kb)	6	43037643	43039679	2037	2	9820	ENST00000683242.1	1362	ENSG00000044090
CDYL2	chromodomain Y like 2	0.0375415	-0.325503	0.400586	2.77016	0.214343	0.832236	0.954083	-5.4895	peak_61906	Day0vsDay15	chr16	80803067	80805603	2537	*	Promoter (<=1kb)	16	80597907	80804598	206692	2	124359	ENST00000570137.7	0	ENSG00000166446
ZNF343	zinc finger protein 343	0.037542	-0.31217	0.387254	2.17892	0.222517	0.825946	0.937655	-5.69214	peak_95761	Day0vsDay27	chr20	2508140	2509617	1478	*	Promoter (<=1kb)	20	2467212	2508907	41696	2	79175	ENST00000461548.1	0	ENSG00000088876
PLCL1	phospholipase C like 1 (inactive)	0.0375423	-0.602405	0.67749	-0.100798	0.121901	0.904135	0.974251	-5.48724	peak_92425	Day0vsDay15	chr2	197869500	197870111	612	*	Intron	2	197810258	198146932	336675	1	5334	ENST00000487695.6	59242	ENSG00000115896
ZNF143	zinc finger protein 143	0.0375431	-0.362282	0.437368	1.62862	0.195281	0.847246	0.945768	-5.7067	peak_25760	Day0vsDay27	chr11	9506469	9507321	853	*	Intron	11	9512497	9525479	12983	1	7702	ENST00000447186.1	-5176	ENSG00000166478
SLC39A10	solute carrier family 39 member 10	0.0375467	-0.416661	0.491754	3.29496	0.175599	0.862588	0.963172	-5.46836	peak_92269	Day0vsDay15	chr2	195677211	195677862	652	*	Promoter (2-3kb)	2	195680477	195717383	36907	1	57181	ENST00000465851.1	-2615	ENSG00000196950
PTPRM	protein tyrosine phosphatase receptor type M	0.0375513	-0.508506	0.583608	2.04879	0.14688	0.884866	0.960778	-5.67943	peak_71136	Day0vsDay27	chr18	8301503	8302076	574	*	Intron	18	8247874	8270447	22574	1	5797	ENST00000580838.1	53629	ENSG00000173482
EML1	EMAP like 1	0.0375544	-0.802365	0.877474	-0.372674	0.0929595	0.92679	0.976881	-5.71596	peak_50070	Day0vsDay27	chr14	99792763	99793918	1156	*	Promoter (<=1kb)	14	99793343	99941537	148195	1	2009	ENST00000334192.8	0	ENSG00000066629
WASHC2A	WASH complex subunit 2A	0.0375563	-0.487222	0.562335	-0.201529	0.148437	0.883384	0.960056	-5.67433	peak_18459	Day0vsDay27	chr10	50151352	50152493	1142	*	Exon	10	50119650	50126508	6859	1	387680	ENST00000454806.1	31702	ENSG00000099290
TM2D2	TM2 domain containing 2	0.0375697	-1.13039	1.20553	-0.699546	0.0666754	0.947437	0.995095	-5.60757	peak_156455	Day0vsDay8	chr8	38996060	38997237	1178	*	Promoter (<=1kb)	8	38988808	38996483	7676	2	83877	ENST00000456845.6	0	ENSG00000169490
LOC124902558	uncharacterized LOC124902558	0.0375718	-0.627063	0.702206	0.364636	0.117784	0.907387	0.969187	-5.6323	peak_23778	Day0vsDay27	chr10	128437811	128439190	1380	*	Distal Intergenic	10	128316282	128320214	3933	2	124902558	ENST00000454492.1	-117597	NA
COBL	cordon-bleu WH2 repeat protein	0.037572	-0.566573	0.641717	-0.0160283	0.130221	0.897776	0.972692	-5.41349	peak_147152	Day0vsDay15	chr7	51028087	51028792	706	*	Exon	7	51017280	51035955	18676	2	23242	ENST00000462395.1	7163	ENSG00000106078
LINC03060	long intergenic non-protein coding RNA 3060	0.0375749	-0.639287	0.714437	3.00776	0.115842	0.908992	0.990178	-5.82357	peak_151605	Day0vsDay8	chr7	134391295	134391810	516	*	Intron	7	134417291	134432374	15084	2	105375519	ENST00000657533.1	40564	ENSG00000273297
ZMAT2	zinc finger matrin-type 2	0.0375765	-0.339655	0.414808	2.59925	0.209822	0.836159	0.941549	-5.66297	peak_131416	Day0vsDay27	chr5	140699954	140701085	1132	*	Promoter (<=1kb)	5	140700447	140706686	6240	1	153527	ENST00000274712.8	0	ENSG00000146007
LINC02622	long intergenic non-protein coding RNA 2622	0.037586	-0.681247	0.756419	-0.863682	0.108382	0.914667	0.972108	-5.69983	peak_19351	Day0vsDay27	chr10	70945514	70946383	870	*	Intron	10	70939133	70944144	5012	1	105378349	ENST00000558852.2	6381	ENSG00000259267
FYN	FYN proto-oncogene, Src family tyrosine kinase	0.0375864	-0.341484	0.416657	3.07736	0.205527	0.839034	0.982666	-5.86009	peak_140122	Day0vsDay8	chr6	111709733	111710505	773	*	Promoter (<=1kb)	6	111696300	111709064	12765	2	2534	ENST00000476769.6	-669	ENSG00000010810
LOC124902070	uncharacterized LOC124902070	0.0376144	-0.548224	0.623453	-0.452642	0.133086	0.895324	0.964415	-5.73173	peak_160737	Day0vsDay27	chr8	134332476	134333647	1172	*	Intron	8	134190383	134390487	200105	2	124902070	ENST00000661266.1	56840	NA
ZNF664	zinc finger protein 664	0.0376189	-0.816085	0.891322	1.34944	0.0931097	0.926842	0.992881	-5.79012	peak_40214	Day0vsDay8	chr12	124042578	124043214	637	*	Intron	12	123997706	124011824	14119	1	144348	ENST00000539501.1	44872	ENSG00000179195
IL17RD	interleukin 17 receptor D	0.0376192	-0.55022	0.625458	-0.751406	0.13265	0.895665	0.964574	-5.75686	peak_110949	Day0vsDay27	chr3	57169827	57170745	919	*	Promoter (<=1kb)	3	57094250	57170306	76057	2	54756	ENST00000320057.9	0	ENSG00000144730
LINC01033	long intergenic non-protein coding RNA 1033	0.0376252	-0.58235	0.657601	0.107558	0.125963	0.900966	0.973314	-5.48184	peak_127629	Day0vsDay15	chr5	54419547	54419944	398	*	Distal Intergenic	5	54395351	54415099	19749	1	104355136	ENST00000504609.3	24196	ENSG00000249069
SLC25A48	solute carrier family 25 member 48	0.0376278	-0.596003	0.671259	0.0338749	0.123885	0.902655	0.973826	-5.4667	peak_131024	Day0vsDay15	chr5	135850090	135850649	560	*	5' UTR	5	135835104	135871625	36522	1	153328	ENST00000462340.1	14986	ENSG00000145832
DTNBP1	dystrobrevin binding protein 1	0.0376297	-0.439895	0.515154	3.53552	0.168378	0.868211	0.985831	-5.88434	peak_135652	Day0vsDay8	chr6	15753857	15754984	1128	*	Distal Intergenic	6	15522843	15663058	140216	2	84062	ENST00000513680.5	-90799	ENSG00000047579
UAP1	UDP-N-acetylglucosamine pyrophosphorylase 1	0.0376309	-0.383217	0.458479	3.23147	0.191877	0.850037	0.959574	-5.44906	peak_9959	Day0vsDay15	chr1	162547888	162549005	1118	*	Distal Intergenic	1	162561722	162562544	823	1	6675	ENST00000476240.1	-12717	ENSG00000117143
FAM193A	family with sequence similarity 193 member A	0.037631	-0.663174	0.738436	3.47627	0.111303	0.912376	0.971351	-5.68497	peak_117862	Day0vsDay27	chr4	2570495	2571430	936	*	Intron	4	2536647	2732573	195927	1	8603	ENST00000637812.2	33848	ENSG00000125386
NET1	neuroepithelial cell transforming 1	0.0376369	-0.429198	0.504471	2.45119	0.168004	0.868328	0.985831	-5.81298	peak_15501	Day0vsDay8	chr10	5412080	5413545	1466	*	Promoter (<=1kb)	10	5412557	5459056	46500	1	10276	ENST00000355029.9	0	ENSG00000173848
AP1G2	adaptor related protein complex 1 subunit gamma 2	0.037642	-0.458477	0.533761	6.36879	0.15803	0.876241	0.986593	-5.88887	peak_46253	Day0vsDay8	chr14	23567096	23568044	949	*	Promoter (<=1kb)	14	23559567	23567791	8225	2	8906	ENST00000397120.8	0	ENSG00000213983
LOC105374325	uncharacterized LOC105374325	0.0376427	-0.450296	0.525581	0.641742	0.160451	0.874115	0.966609	-5.44529	peak_83226	Day0vsDay15	chr2	23478060	23479136	1077	*	Intron	2	23507043	23524344	17302	2	105374325	ENST00000430988.1	45208	NA
LOC124902496	uncharacterized LOC124902496	0.0376488	-0.47052	0.545818	0.248262	0.153568	0.879338	0.967855	-5.47	peak_21783	Day0vsDay15	chr10	103618207	103619071	865	*	Intron	10	103573157	103583687	10531	2	124902496	ENST00000663302.1	-34520	NA
STK24	serine/threonine kinase 24	0.0376524	-0.827071	0.902376	0.781953	0.0902554	0.928894	0.993022	-5.58855	peak_44589	Day0vsDay8	chr13	98504194	98505181	988	*	Exon	13	98455982	98519267	63286	2	8428	ENST00000444574.1	14086	ENSG00000102572
LOC101926994	uncharacterized LOC101926994	0.0376529	-0.758494	0.833799	0.152752	0.0987541	0.922349	0.992447	-5.61334	peak_55894	Day0vsDay8	chr15	92733863	92734580	718	*	Exon	15	92787914	92788472	559	2	101926994	ENST00000557545.1	53892	NA
TMEM216	transmembrane protein 216	0.0376566	-0.393862	0.469175	2.14482	0.18182	0.857822	0.94983	-5.6853	peak_28285	Day0vsDay27	chr11	61385222	61386133	912	*	Distal Intergenic	11	61392393	61398493	6101	1	51259	ENST00000398979.7	-6260	ENSG00000187049
CAMKMT	calmodulin-lysine N-methyltransferase	0.0376578	-0.362175	0.43749	1.50617	0.195224	0.846993	0.958527	-5.50543	peak_84562	Day0vsDay15	chr2	44779433	44780309	877	*	Distal Intergenic	2	44676594	44743657	67064	1	79823	ENST00000477830.1	102839	ENSG00000143919
ZNHIT3	zinc finger HIT-type containing 3	0.0376581	-0.486578	0.561895	6.68604	0.148898	0.882979	0.986861	-5.89158	peak_66358	Day0vsDay8	chr17	36486221	36487186	966	*	Promoter (<=1kb)	17	36486629	36495823	9195	1	9326	ENST00000619730.4	0	ENSG00000273611
TTLL1	TTL family tubulin polyglutamylase complex subunit L1	0.0376631	-0.375796	0.451122	2.94883	0.192438	0.849553	0.959498	-5.46977	peak_106031	Day0vsDay15	chr22	43079268	43080045	778	*	5' UTR	22	43039776	43075586	35811	2	25809	ENST00000331018.8	-3682	ENSG00000100271
CHCT1	CHD1 helical C-terminal domain containing 1	0.0376645	-0.356071	0.4314	3.1598	0.200899	0.843065	0.957464	-5.47465	peak_68369	Day0vsDay15	chr17	60398056	60398634	579	*	Intron	17	60392429	60425871	33443	1	124773	ENST00000461535.1	5627	ENSG00000141371
MLXIP	MLX interacting protein	0.0376678	-0.321254	0.396589	2.71204	0.223694	0.825618	0.951954	-5.46458	peak_40026	Day0vsDay15	chr12	122085985	122086431	447	*	Intron	12	122078756	122147344	68589	1	22877	ENST00000319080.12	7229	ENSG00000175727
PROK1	prokineticin 1	0.0376747	-0.905041	0.98039	0.0897722	0.0835493	0.934324	0.993779	-5.56956	peak_7673	Day0vsDay8	chr1	110453638	110454536	899	*	Promoter (2-3kb)	1	110451149	110457358	6210	1	84432	ENST00000271331.4	2489	ENSG00000143125
DOCK8	dedicator of cytokinesis 8	0.0376906	-0.636642	0.712023	-0.595467	0.115855	0.908809	0.975241	-5.48391	peak_161939	Day0vsDay15	chr9	439150	439993	844	*	Promoter (<=1kb)	9	440382	465196	24815	1	81704	ENST00000684637.1	-389	ENSG00000107099
KDM4B	lysine demethylase 4B	0.037693	-0.416537	0.491923	5.53235	0.173608	0.864107	0.985171	-5.88816	peak_75913	Day0vsDay8	chr19	5005447	5006501	1055	*	Intron	19	5016325	5153105	136781	1	23030	ENST00000536461.5	-9824	ENSG00000127663
NOL4L-DT	NOL4L divergent transcript	0.0377004	-0.664882	0.740283	-0.646217	0.111226	0.912437	0.971351	-5.69798	peak_97507	Day0vsDay27	chr20	32600721	32601108	388	*	Intron	20	32587479	32608893	21415	1	149950	ENST00000375670.1	13242	ENSG00000204393
ZRANB2-AS1	ZRANB2 antisense RNA 1	0.0377012	-0.539578	0.614981	0.601354	0.136047	0.89315	0.963386	-5.67528	peak_6152	Day0vsDay27	chr1	71053650	71054903	1254	*	Intron	1	71058323	71066958	8636	1	100132618	ENST00000426999.1	-3420	NA
RIN3	Ras and Rab interactor 3	0.0377021	-0.416042	0.491446	3.61387	0.179668	0.859486	0.9627	-5.46744	peak_49368	Day0vsDay15	chr14	92586990	92587668	679	*	Intron	14	92577295	92586580	9286	1	79890	ENST00000555891.1	9695	ENSG00000100599
LOC124909495	uncharacterized LOC124909495	0.0377031	-0.433463	0.508869	2.85761	0.171535	0.865785	0.963999	-5.46836	peak_115106	Day0vsDay15	chr3	147713350	147713799	450	*	Intron	3	147688945	147732450	43506	2	124909495	ENST00000693447.1	18651	ENSG00000289451
LOC107984704	uncharacterized LOC107984704	0.0377084	-0.401134	0.47655	2.21975	0.179725	0.859262	0.984571	-5.82954	peak_48879	Day0vsDay8	chr14	82142042	82142436	395	*	Distal Intergenic	14	81743811	81840026	96216	1	107984704	ENST00000663748.1	398231	NA
IGF2BP1	insulin like growth factor 2 mRNA binding protein 1	0.0377093	-0.484409	0.559827	0.807193	0.15103	0.881535	0.959256	-5.65867	peak_67684	Day0vsDay27	chr17	49066552	49067571	1020	*	Distal Intergenic	17	49026392	49038438	12047	1	10642	ENST00000505562.1	40160	ENSG00000159217
TSSC4	tumor suppressing subtransferable candidate 4	0.0377105	-0.471958	0.547379	6.82541	0.153897	0.879381	0.986699	-5.889	peak_25185	Day0vsDay8	chr11	2399881	2401064	1184	*	Promoter (<=1kb)	11	2400488	2403878	3391	1	10078	ENST00000380996.9	0	ENSG00000184281
CLECL1P	C-type lectin like 1, pseudogene	0.037713	-0.383616	0.459042	2.69567	0.191403	0.850425	0.959612	-5.45385	peak_34442	Day0vsDay15	chr12	9740356	9740672	317	*	Distal Intergenic	12	9722491	9733299	10809	2	160365	ENST00000327839.4	-7057	ENSG00000293488
ZC3H12A	zinc finger CCCH-type containing 12A	0.0377163	-0.511189	0.586622	4.54254	0.14396	0.887151	0.98736	-5.89544	peak_4166	Day0vsDay8	chr1	37478530	37479220	691	*	Promoter (<=1kb)	1	37479999	37481762	1764	1	80149	ENST00000472312.1	-779	ENSG00000163874
LINC01104	long intergenic non-protein coding RNA 1104	0.0377227	-0.47756	0.553005	0.619891	0.151745	0.880759	0.958936	-5.70341	peak_87554	Day0vsDay27	chr2	100262675	100263195	521	*	Distal Intergenic	2	100242631	100249262	6632	1	150577	ENST00000441036.1	20044	ENSG00000232084
LOC105374945	uncharacterized LOC105374945	0.0377228	-0.554703	0.630149	1.6823	0.133313	0.895377	0.988389	-5.77013	peak_135592	Day0vsDay8	chr6	15084625	15084936	312	*	Intron	6	14872828	15089914	217087	2	105374945	ENST00000653525.1	4978	NA
PPP5C	protein phosphatase 5 catalytic subunit	0.0377232	-0.400591	0.476037	4.50779	0.178439	0.860315	0.962737	-5.47148	peak_79998	Day0vsDay15	chr19	46390514	46391228	715	*	Promoter (2-3kb)	19	46387926	46390610	2685	1	5536	ENST00000527623.1	2588	ENSG00000011485
CARTPT	CART prepropeptide	0.0377348	-0.705206	0.780676	1.09778	0.105785	0.916845	0.973107	-5.64823	peak_128336	Day0vsDay27	chr5	71827070	71828400	1331	*	Distal Intergenic	5	71719579	71721048	1470	1	9607	ENST00000513096.1	107491	ENSG00000164326
AGL	amylo-alpha-1, 6-glucosidase, 4-alpha-glucanotransferase	0.0377368	-0.302208	0.377682	1.93547	0.230098	0.820123	0.95007	-5.49128	peak_7162	Day0vsDay15	chr1	99808341	99809274	934	*	Distal Intergenic	1	99850361	99924020	73660	1	178	ENST00000361915.8	-41087	ENSG00000162688
ZNF595	zinc finger protein 595	0.0377452	-0.431237	0.506728	1.12201	0.166826	0.869018	0.964924	-5.52113	peak_117466	Day0vsDay15	chr4	53021	54098	1078	*	Promoter (<=1kb)	4	53286	87523	34238	1	152687	ENST00000608255.2	0	ENSG00000272602
LIMD1	LIM domain containing 1	0.0377467	-0.741551	0.817044	-0.233572	0.100443	0.920963	0.979166	-5.44239	peak_109858	Day0vsDay15	chr3	45566060	45566607	548	*	Intron	3	45555394	45673506	118113	1	8994	ENST00000465039.5	10666	ENSG00000144791
DPF3	double PHD fingers 3	0.0377481	-0.400341	0.475838	4.48639	0.179388	0.859645	0.95033	-5.67131	peak_48307	Day0vsDay27	chr14	72621267	72621969	703	*	Intron	14	72671311	72675771	4461	2	8110	ENST00000556997.5	53802	ENSG00000205683
CLDN5	claudin 5	0.0377494	-0.454364	0.529862	2.58379	0.159073	0.875194	0.986593	-5.82361	peak_103398	Day0vsDay8	chr22	19524645	19525381	737	*	Promoter (<=1kb)	22	19523027	19525383	2357	2	7122	ENST00000403084.1	2	ENSG00000184113
CCNYL3	cyclin Y like 3 (pseudogene)	0.0377495	-0.496107	0.571606	3.07678	0.15032	0.882177	0.959526	-5.67245	peak_59577	Day0vsDay27	chr16	35081522	35085145	3624	*	Exon	16	35040164	35084313	44150	1	102724928	ENST00000407030.4	41358	NA
MIR634	microRNA 634	0.0377499	-0.383566	0.459065	2.12326	0.185723	0.854349	0.960921	-5.46526	peak_68768	Day0vsDay15	chr17	66806469	66807528	1060	*	3' UTR	17	66787072	66787168	97	1	693219	ENST00000385208.1	19397	ENSG00000207943
LINC02359	long intergenic non-protein coding RNA 2359	0.0377555	-0.563869	0.63938	0.460702	0.13008	0.897675	0.97266	-5.52763	peak_40449	Day0vsDay15	chr12	126153512	126154148	637	*	Intron	12	126166246	126171668	5423	1	101927464	ENST00000656545.1	-12098	ENSG00000284848
H2BC5	H2B clustered histone 5	0.0377699	-0.405668	0.481208	3.08675	0.179392	0.859627	0.9627	-5.47703	peak_136117	Day0vsDay15	chr6	26157030	26159179	2150	*	Promoter (<=1kb)	6	26158122	26158607	486	1	3017	ENST00000377777.6	0	ENSG00000158373
LINC02058	long intergenic non-protein coding RNA 2058	0.0377754	-0.534896	0.610447	0.37941	0.13776	0.891846	0.962933	-5.66799	peak_129150	Day0vsDay27	chr5	92889323	92890037	715	*	Exon	5	92907180	92939591	32412	2	107984117	ENST00000507491.1	49554	NA
INSYN1-AS1	INSYN1 antisense RNA 1	0.0377757	-0.662155	0.737706	1.67053	0.114429	0.910306	0.990386	-5.65534	peak_54335	Day0vsDay8	chr15	73811746	73812837	1092	*	Distal Intergenic	15	73768214	73770489	2276	1	101929221	ENST00000562031.2	43532	NA
SLC2A9	solute carrier family 2 member 9	0.0377776	-0.310231	0.385786	1.53868	0.22746	0.822624	0.950867	-5.4808	peak_118749	Day0vsDay15	chr4	10013798	10014063	266	*	Intron	4	9995669	10019075	23407	2	56606	ENST00000505506.1	5012	ENSG00000109667
NSD2	nuclear receptor binding SET domain protein 2	0.0377868	-0.422996	0.49857	0.572076	0.169981	0.866565	0.964226	-5.47368	peak_117775	Day0vsDay15	chr4	1952248	1952884	637	*	Promoter (<=1kb)	4	1952105	1978915	26811	1	7468	ENST00000382888.3	143	ENSG00000109685
MIR5690	microRNA 5690	0.0377914	-0.424479	0.500062	5.78953	0.169455	0.866974	0.98558	-5.88987	peak_137021	Day0vsDay8	chr6	35669289	35669921	633	*	Intron	6	35664717	35664789	73	2	100847048	ENST00000583739.1	-4500	ENSG00000265527
PFKP	phosphofructokinase, platelet	0.0377935	-0.318204	0.393791	4.34834	0.220053	0.827841	0.952709	-5.46963	peak_15334	Day0vsDay15	chr10	3067118	3069257	2140	*	Promoter (<=1kb)	10	3067502	3136796	69295	1	5214	ENST00000699222.1	0	ENSG00000067057
EPOP	elongin BC and polycomb repressive complex 2 associated protein	0.0378064	-0.639872	0.715485	-0.0798273	0.115918	0.908954	0.97529	-5.46152	peak_66511	Day0vsDay15	chr17	38663135	38663529	395	*	Distal Intergenic	17	38671703	38674957	3255	2	100170841	ENST00000621654.2	11428	ENSG00000273604
VENTX	VENT homeobox	0.0378116	-0.414638	0.490261	1.292	0.175137	0.862842	0.951524	-5.68135	peak_24660	Day0vsDay27	chr10	133236467	133237260	794	*	Promoter (<=1kb)	10	133237855	133241928	4074	1	27287	ENST00000325980.10	-595	ENSG00000151650
DAW1	dynein assembly factor with WD repeats 1	0.037817	-0.665802	0.741436	-0.821308	0.111406	0.912296	0.976553	-5.52265	peak_93825	Day0vsDay15	chr2	227871240	227871938	699	*	Promoter (<=1kb)	2	227871631	227924344	52714	1	164781	ENST00000309931.3	0	ENSG00000123977
LOC105373585	uncharacterized LOC105373585	0.0378207	-0.456609	0.532251	1.77747	0.158556	0.875452	0.9568	-5.70307	peak_88979	Day0vsDay27	chr2	120591518	120592059	542	*	Distal Intergenic	2	120552781	120558119	5339	2	105373585	ENST00000432474.2	-33399	NA
CNTNAP3B	contactin associated protein family member 3B	0.0378278	-0.32749	0.403145	3.27919	0.218164	0.829857	0.953414	-5.4717	peak_163677	Day0vsDay15	chr9	42074464	42075402	939	*	Intron	9	41938060	42129125	191066	2	728577	ENST00000617422.4	53723	ENSG00000154529
ZNF718	zinc finger protein 718	0.0378329	-0.326514	0.40218	2.86197	0.224926	0.824688	0.951571	-5.46631	peak_117473	Day0vsDay15	chr4	121377	121916	540	*	Promoter (2-3kb)	4	124501	164162	39662	1	255403	ENST00000510175.6	-2585	ENSG00000250312
FGFR3	fibroblast growth factor receptor 3	0.0378376	-0.445556	0.521231	1.39133	0.164136	0.871424	0.965592	-5.47945	peak_117748	Day0vsDay15	chr4	1771444	1771925	482	*	Distal Intergenic	4	1793293	1808867	15575	1	2261	ENST00000340107.9	-21368	ENSG00000068078
LOC124903346	uncharacterized LOC124903346	0.0378469	-0.913514	0.989208	-0.386219	0.0826609	0.935051	0.993931	-5.56754	peak_48458	Day0vsDay8	chr14	74535444	74536190	747	*	Exon	14	74552181	74560048	7868	1	124903346	ENST00000554552.1	-15991	NA
MIR4525	microRNA 4525	0.0378493	-0.311768	0.387467	3.53274	0.22581	0.824029	0.951388	-5.47044	peak_70563	Day0vsDay15	chr17	82668013	82669010	998	*	Promoter (<=1kb)	17	82668233	82668307	75	2	100616196	ENST00000580000.1	0	ENSG00000266107
SLC37A2	solute carrier family 37 member 2	0.0378504	-0.823508	0.899209	-0.707929	0.0912048	0.928189	0.977404	-5.70594	peak_32641	Day0vsDay27	chr11	125077734	125078369	636	*	Intron	11	125083139	125086397	3259	1	219855	ENST00000525837.5	-4770	ENSG00000134955
ST6GAL1	ST6 beta-galactoside alpha-2,6-sialyltransferase 1	0.037851	-0.432438	0.50814	4.47893	0.167458	0.868867	0.985964	-5.89413	peak_116734	Day0vsDay8	chr3	187003919	187004311	393	*	Intron	3	186996444	187078541	82098	1	6480	ENST00000676633.1	7475	ENSG00000073849
KCNG2	potassium voltage-gated channel modifier subfamily G member 2	0.0378522	-0.800831	0.876535	-0.821887	0.0940527	0.925968	0.980972	-5.50808	peak_74877	Day0vsDay15	chr18	79772011	79772971	961	*	Distal Intergenic	18	79797938	79900100	102163	1	26251	ENST00000316249.4	-24967	ENSG00000178342
PRAMENP	PRAME N-terminal like, pseudogene	0.0378681	-0.40221	0.477946	2.09336	0.184632	0.855596	0.961517	-5.45891	peak_103765	Day0vsDay15	chr22	22085768	22086834	1067	*	Exon	22	21991100	22043934	52835	2	649179	ENST00000337471.8	-41834	ENSG00000290847
MEX3D	mex-3 RNA binding family member D	0.0378756	-0.563913	0.639665	0.354914	0.132114	0.896306	0.964797	-5.61832	peak_75269	Day0vsDay27	chr19	1566777	1567631	855	*	Promoter (<=1kb)	19	1554672	1567530	12859	2	399664	ENST00000605173.2	0	ENSG00000181588
MED17	mediator complex subunit 17	0.0378778	-0.403112	0.478868	0.696259	0.180131	0.858866	0.950053	-5.68434	peak_30721	Day0vsDay27	chr11	93773162	93774582	1421	*	Intron	11	93784227	93812362	28136	1	9440	ENST00000640804.1	-9645	ENSG00000042429
LINGO3	leucine rich repeat and Ig domain containing 3	0.0378829	-0.351049	0.426815	1.74588	0.205505	0.839461	0.942971	-5.66092	peak_75427	Day0vsDay27	chr19	2298800	2299351	552	*	Intron	19	2287164	2308154	20991	2	645191	ENST00000698372.1	8803	ENSG00000220008
EFNA2	ephrin A2	0.0378885	-0.350197	0.425974	0.516207	0.204111	0.840332	0.943374	-5.67546	peak_75213	Day0vsDay27	chr19	1293878	1294339	462	*	Intron	19	1285873	1301431	15559	1	1943	ENST00000215368.4	8005	ENSG00000099617
CHCHD6	coiled-coil-helix-coiled-coil-helix domain containing 6	0.03789	-0.403931	0.479711	1.98541	0.178487	0.860307	0.95056	-5.68055	peak_113657	Day0vsDay27	chr3	126923328	126923874	547	*	Intron	3	126935124	126960398	25275	1	84303	ENST00000504973.5	-11250	ENSG00000159685
NCAN	neurocan	0.0378996	-0.454435	0.530234	1.66501	0.160109	0.874522	0.966771	-5.49077	peak_77885	Day0vsDay15	chr19	19218726	19219463	738	*	Exon	19	19211958	19252233	40276	1	1463	ENST00000252575.11	6768	ENSG00000130287
KIAA0040	KIAA0040	0.0379009	-0.938627	1.01443	-1.46314	0.0804491	0.936601	0.994236	-5.64308	peak_10552	Day0vsDay8	chr1	175127644	175128311	668	*	Exon	1	175156987	175166741	9755	2	9674	ENST00000619513.1	38430	ENSG00000235750
INPP4A	inositol polyphosphate-4-phosphatase type I A	0.0379013	-0.69576	0.771563	0.660652	0.108562	0.914711	0.990717	-5.67905	peak_87427	Day0vsDay8	chr2	98454477	98455012	536	*	Intron	2	98444950	98581821	136872	1	3631	ENST00000409540.7	9527	ENSG00000040933
SCAF11	SR-related CTD associated factor 11	0.0379048	-0.414947	0.490756	2.89787	0.173699	0.863938	0.95198	-5.67429	peak_35651	Day0vsDay27	chr12	46071375	46071826	452	*	Distal Intergenic	12	45926716	45992120	65405	2	9169	ENST00000547018.5	-79255	ENSG00000139218
ENPEP	glutamyl aminopeptidase	0.0379165	-0.501112	0.576945	3.42619	0.145805	0.885391	0.986907	-5.88972	peak_122065	Day0vsDay8	chr4	110291515	110292821	1307	*	Exon	4	110365733	110506258	140526	1	2028	ENST00000510961.1	-72912	ENSG00000138792
LOC100127955	uncharacterized LOC100127955	0.0379188	-0.559677	0.635515	0.401748	0.131524	0.896546	0.96496	-5.74862	peak_143952	Day0vsDay27	chr7	1840773	1841229	457	*	Promoter (2-3kb)	7	1838586	1849931	11346	1	100127955	ENST00000402221.4	2187	NA
PPARGC1A	PPARG coactivator 1 alpha	0.0379198	-0.403152	0.478992	1.4435	0.182405	0.857273	0.962018	-5.48448	peak_119196	Day0vsDay15	chr4	23950894	23951479	586	*	Distal Intergenic	4	23884499	23904089	19591	2	10891	ENST00000514494.1	-46805	ENSG00000109819
ADAM8	ADAM metallopeptidase domain 8	0.0379211	-0.326029	0.401871	3.47609	0.215971	0.830982	0.953721	-5.47618	peak_24671	Day0vsDay15	chr10	133276478	133277064	587	*	Promoter (<=1kb)	10	133262420	133276850	14431	2	101	ENST00000415217.7	0	ENSG00000151651
PGM5	phosphoglucomutase 5	0.037924	-1.07606	1.1519	0.497701	0.0707919	0.944288	0.994706	-5.56967	peak_163885	Day0vsDay8	chr9	68354319	68354893	575	*	Promoter (1-2kb)	9	68356611	68531061	174451	1	5239	ENST00000396396.6	-1718	ENSG00000154330
FCMR	Fc mu receptor	0.0379248	-0.560855	0.636704	2.21344	0.133898	0.894934	0.988389	-5.80464	peak_12439	Day0vsDay8	chr1	206909098	206910086	989	*	Promoter (<=1kb)	1	206904525	206909945	5421	2	9214	ENST00000474041.5	0	ENSG00000162894
TTC7A	tetratricopeptide repeat domain 7A	0.0379316	-0.699367	0.77523	-0.003747	0.106639	0.916033	0.977437	-5.49163	peak_84790	Day0vsDay15	chr2	47020975	47021555	581	*	Intron	2	47027577	47076106	48530	1	57217	ENST00000698503.1	-6022	ENSG00000068724
LOC124902549	uncharacterized LOC124902549	0.0379343	-0.568027	0.643896	1.065	0.129761	0.897924	0.972714	-5.53039	peak_20304	Day0vsDay15	chr10	81569421	81571718	2298	*	Distal Intergenic	10	81870778	81875133	4356	2	124902549	ENST00000666227.1	303415	NA
ZNF578	zinc finger protein 578	0.0379397	-0.688505	0.764385	0.393238	0.110165	0.913457	0.990517	-5.63544	peak_80828	Day0vsDay8	chr19	52493019	52493509	491	*	Promoter (<=1kb)	19	52492830	52511142	18313	1	147660	ENST00000601120.1	189	ENSG00000258405
AIPL1	aryl hydrocarbon receptor interacting protein like 1	0.037945	-0.410472	0.486362	1.51937	0.178655	0.860201	0.950528	-5.71332	peak_64074	Day0vsDay27	chr17	6420331	6420682	352	*	Intron	17	6393693	6435079	41387	2	23746	ENST00000570584.5	14397	ENSG00000129221
PLIN1	perilipin 1	0.037949	-0.336896	0.412794	3.1263	0.213051	0.833652	0.954432	-5.47405	peak_55601	Day0vsDay15	chr15	89665500	89667293	1794	*	Promoter (<=1kb)	15	89664367	89667640	3274	2	5346	ENST00000560330.1	347	ENSG00000166819
C1QB	complement C1q B chain	0.0379526	-0.589799	0.665704	-0.186343	0.125609	0.901257	0.973335	-5.44712	peak_2569	Day0vsDay15	chr1	22683870	22685070	1201	*	Distal Intergenic	1	22659399	22661535	2137	1	713	ENST00000695763.1	24471	ENSG00000173369
LINC01377	long intergenic non-protein coding RNA 1377	0.0379557	-0.4171	0.493012	0.931294	0.173169	0.864209	0.963522	-5.47495	peak_125345	Day0vsDay15	chr5	3301266	3301730	465	*	Distal Intergenic	5	3179449	3181489	2041	1	102467074	ENST00000692105.1	121817	ENSG00000249808
LOC105373496	uncharacterized LOC105373496	0.0379561	-0.510138	0.586051	1.9157	0.146288	0.885312	0.969319	-5.47641	peak_87250	Day0vsDay15	chr2	96527208	96527878	671	*	Distal Intergenic	2	96527940	96532306	4367	2	105373496	ENST00000425578.1	4428	ENSG00000235480
EPC2	enhancer of polycomb homolog 2	0.0379564	-0.842634	0.918547	1.0063	0.0893446	0.929609	0.993114	-5.59709	peak_90489	Day0vsDay8	chr2	148674071	148674841	771	*	Intron	2	148690214	148692248	2035	1	26122	ENST00000449013.1	-15373	ENSG00000135999
LINC01937	long intergenic non-protein coding RNA 1937	0.0379565	-0.626533	0.702446	-0.218929	0.118401	0.906815	0.968993	-5.71591	peak_94960	Day0vsDay27	chr2	238698916	238699360	445	*	Intron	2	238720324	238740780	20457	1	105373962	ENST00000448543.1	-20964	NA
RAPGEF1	Rap guanine nucleotide exchange factor 1	0.0379612	-0.44902	0.524942	1.6743	0.161579	0.873099	0.986593	-5.8235	peak_167763	Day0vsDay8	chr9	131651247	131651759	513	*	Intron	9	131626160	131643391	17232	2	2889	ENST00000481260.1	-7856	ENSG00000107263
LOC105373406	uncharacterized LOC105373406	0.0379636	-1.12198	1.1979	0.534489	0.0678405	0.94652	0.995056	-5.52683	peak_82134	Day0vsDay8	chr2	7259469	7260114	646	*	Distal Intergenic	2	7383227	7429427	46201	1	105373406	ENST00000654090.1	-123113	NA
KIAA1755	KIAA1755	0.0379725	-0.501653	0.577598	-0.205437	0.145859	0.885349	0.969319	-5.51243	peak_98066	Day0vsDay15	chr20	38213233	38213686	454	*	Exon	20	38212476	38218105	5630	2	85449	ENST00000487506.1	4419	ENSG00000149633
TTLL3	tubulin tyrosine ligase like 3	0.0379738	-0.554778	0.630726	2.94167	0.134385	0.894563	0.988389	-5.861	peak_107565	Day0vsDay8	chr3	9828970	9829871	902	*	Promoter (<=1kb)	3	9829163	9835403	6241	1	26140	ENST00000471058.1	0	ENSG00000214021
CALCOCO1	calcium binding and coiled-coil domain 1	0.0379743	-0.536413	0.612362	2.51017	0.137038	0.892236	0.988201	-5.79105	peak_36332	Day0vsDay8	chr12	53701434	53702599	1166	*	Distal Intergenic	12	53711119	53714629	3511	2	57658	ENST00000546443.5	12030	ENSG00000012822
ADGRB1	adhesion G protein-coupled receptor B1	0.0379758	-0.60566	0.681612	-0.366125	0.122299	0.903762	0.974229	-5.50359	peak_161508	Day0vsDay15	chr8	142577478	142578019	542	*	Exon	8	142543501	142544684	1184	1	575	ENST00000518812.1	33977	ENSG00000181790
LINC02089	long intergenic non-protein coding RNA 2089	0.0379843	-0.396903	0.472871	2.39044	0.181394	0.857963	0.962204	-5.48263	peak_67981	Day0vsDay15	chr17	52629223	52630026	804	*	Distal Intergenic	17	52862121	52899588	37468	1	105371831	ENST00000412360.1	-232095	ENSG00000226364
LINC01559	long intergenic non-protein coding RNA 1559	0.0379849	-0.556587	0.632557	1.53909	0.132423	0.895843	0.988416	-5.82034	peak_34716	Day0vsDay8	chr12	13385717	13386363	647	*	Promoter (<=1kb)	12	13375527	13387167	11641	2	283422	ENST00000532841.5	804	ENSG00000180861
LOC124902793	uncharacterized LOC124902793	0.0379907	-0.44465	0.520631	2.57069	0.163159	0.87187	0.95524	-5.69336	peak_33030	Day0vsDay27	chr11	129750153	129751397	1245	*	Distal Intergenic	11	129761713	129814690	52978	2	124902793	ENST00000656097.1	63293	NA
LOC124901826	small nucleolar RNA U2-19	0.0379946	-0.613906	0.689895	-0.476942	0.120808	0.90493	0.974453	-5.47536	peak_147631	Day0vsDay15	chr7	63073068	63073634	567	*	Distal Intergenic	7	63175940	63176019	80	2	124901826	ENST00000362361.1	102385	ENSG00000199231
STK10	serine/threonine kinase 10	0.0380079	-0.423503	0.499519	1.99867	0.171215	0.866089	0.964108	-5.48233	peak_133366	Day0vsDay15	chr5	172111082	172111654	573	*	Promoter (2-3kb)	5	172096438	172108288	11851	2	6793	ENST00000517524.5	-2794	ENSG00000072786
COMT	catechol-O-methyltransferase	0.038009	-0.402575	0.478593	1.69688	0.18603	0.854557	0.948434	-5.68387	peak_103470	Day0vsDay27	chr22	19947454	19948053	600	*	Promoter (2-3kb)	22	19950942	19968589	17648	1	1312	ENST00000412786.5	-2889	ENSG00000093010
TAB2-AS1	TAB2 antisense RNA 1	0.0380107	-0.517568	0.593589	1.67275	0.141813	0.888507	0.987498	-5.85572	peak_141682	Day0vsDay8	chr6	149259661	149260263	603	*	Promoter (2-3kb)	6	149243299	149257551	14253	2	105378049	ENST00000424421.2	-2110	ENSG00000225924
LINGO1	leucine rich repeat and Ig domain containing 1	0.0380164	-0.43115	0.507183	2.32041	0.169994	0.866833	0.98558	-5.79142	peak_54701	Day0vsDay8	chr15	77785261	77785828	568	*	Promoter (1-2kb)	15	77615353	77787014	171662	2	84894	ENST00000561686.5	1186	ENSG00000169783
ZNF513	zinc finger protein 513	0.0380183	-0.308526	0.384562	3.87592	0.227903	0.822154	0.936288	-5.67481	peak_83592	Day0vsDay27	chr2	27379891	27381221	1331	*	Promoter (<=1kb)	2	27377235	27380444	3210	2	130557	ENST00000407879.1	0	ENSG00000163795
CSF3R	colony stimulating factor 3 receptor	0.0380219	-0.552944	0.628988	-0.777637	0.133867	0.894802	0.964069	-5.699	peak_4084	Day0vsDay27	chr1	36596452	36597108	657	*	Distal Intergenic	1	36466043	36483278	17236	2	1441	ENST00000373104.5	-113174	ENSG00000119535
HPCAL1	hippocalcin like 1	0.038022	-0.274273	0.350317	2.36104	0.252805	0.803141	0.944795	-5.47224	peak_82446	Day0vsDay15	chr2	10390406	10391291	886	*	Intron	2	10368764	10427616	58853	1	3241	ENST00000620771.4	21642	ENSG00000115756
NCAL1	NK cell activity associated lncRNA 1	0.0380241	-0.516506	0.592554	2.77733	0.142132	0.888258	0.987498	-5.84697	peak_86897	Day0vsDay8	chr2	87602286	87603802	1517	*	Promoter (<=1kb)	2	87603978	87607248	3271	1	128193293	ENST00000644552.1	-176	NA
CACNA1B	calcium voltage-gated channel subunit alpha1 B	0.0380252	-0.651879	0.727929	0.507553	0.114246	0.91007	0.975767	-5.50021	peak_168749	Day0vsDay15	chr9	138104092	138106330	2239	*	3' UTR	9	138075869	138105778	29910	1	774	ENST00000413253.1	28223	ENSG00000148408
CROCC	ciliary rootlet coiled-coil, rootletin	0.0380272	-0.41046	0.486514	2.49263	0.176153	0.861972	0.985057	-5.8394	peak_1966	Day0vsDay8	chr1	16951276	16952203	928	*	Promoter (<=1kb)	1	16953157	16954781	1625	1	9696	ENST00000497654.2	-954	ENSG00000058453
VWA1	von Willebrand factor A domain containing 1	0.0380276	-0.371794	0.447849	2.41508	0.192543	0.849364	0.983541	-5.83131	peak_120	Day0vsDay8	chr1	1435183	1436092	910	*	Promoter (<=1kb)	1	1435523	1440765	5243	1	64856	ENST00000338660.5	0	ENSG00000179403
BHLHE40-AS1	BHLHE40 antisense RNA 1	0.0380288	-0.363502	0.439559	3.23164	0.196449	0.846365	0.958451	-5.47678	peak_107322	Day0vsDay15	chr3	4907769	4909109	1341	*	Promoter (1-2kb)	3	4898226	4906501	8276	2	100507582	ENST00000615017.4	-1268	ENSG00000235831
KCNN4	potassium calcium-activated channel subfamily N member 4	0.0380347	-0.402767	0.478836	1.12176	0.178852	0.859676	0.9627	-5.49017	peak_79696	Day0vsDay15	chr19	43766323	43766764	442	*	Promoter (2-3kb)	19	43766533	43768977	2445	2	3783	ENST00000600909.1	2213	ENSG00000104783
ADGRB1	adhesion G protein-coupled receptor B1	0.03804	-0.714196	0.790276	0.449233	0.104883	0.917489	0.973246	-5.63991	peak_161503	Day0vsDay27	chr8	142550485	142551524	1040	*	Distal Intergenic	8	142543501	142544684	1184	1	575	ENST00000518812.1	6984	ENSG00000181790
TALAM1	TALAM1 transcript, MALAT1 antisense RNA	0.03804	-0.405029	0.48111	3.84611	0.181493	0.858014	0.984244	-5.87922	peak_28820	Day0vsDay8	chr11	65506453	65507872	1420	*	Promoter (<=1kb)	11	65499312	65507432	8121	2	109136579	ENST00000698129.1	0	ENSG00000289740
SDHA	succinate dehydrogenase complex flavoprotein subunit A	0.0380403	-0.683691	0.759772	-0.517824	0.109251	0.913985	0.976929	-5.53171	peak_124819	Day0vsDay15	chr5	250146	250843	698	*	Promoter (<=1kb)	5	250694	251359	666	1	6389	ENST00000507266.1	0	ENSG00000073578
PSD4	pleckstrin and Sec7 domain containing 4	0.0380423	-0.423839	0.499924	0.286749	0.170724	0.865988	0.952968	-5.73836	peak_88608	Day0vsDay27	chr2	113192577	113193933	1357	*	Promoter (<=1kb)	2	113193848	113196607	2760	1	23550	ENST00000493329.1	0	ENSG00000125637
USP7	ubiquitin specific peptidase 7	0.038044	-0.615592	0.69168	0.137944	0.121605	0.9044	0.967991	-5.68985	peak_57465	Day0vsDay27	chr16	8904082	8904472	391	*	Promoter (<=1kb)	16	8902139	8904522	2384	2	7874	ENST00000567329.1	50	ENSG00000187555
MTHFD1	methylenetetrahydrofolate dehydrogenase, cyclohydrolase and formyltetrahydrofolate synthetase 1	0.0380484	-0.41735	0.493447	1.42571	0.175779	0.862518	0.96317	-5.4795	peak_47732	Day0vsDay15	chr14	64430071	64430426	356	*	Promoter (1-2kb)	14	64431828	64441812	9985	1	4522	ENST00000554677.1	-1402	ENSG00000100714
PGBD2	piggyBac transposable element derived 2	0.0380546	-0.425176	0.501285	5.95147	0.172468	0.865038	0.985437	-5.88661	peak_14988	Day0vsDay8	chr1	248905807	248907095	1289	*	Promoter (<=1kb)	1	248906196	248919946	13751	1	267002	ENST00000355360.8	0	ENSG00000185220
RAB11FIP5	RAB11 family interacting protein 5	0.0380565	-0.343543	0.419656	1.7365	0.206718	0.838115	0.955849	-5.4724	peak_86138	Day0vsDay15	chr2	73169479	73170195	717	*	Distal Intergenic	2	73088942	73156721	67780	2	26056	ENST00000475951.1	-12758	ENSG00000135631
LOC101930276	uncharacterized LOC101930276	0.0380649	-0.585401	0.66153	1.28932	0.126552	0.900434	0.988678	-5.79945	peak_129572	Day0vsDay8	chr5	103971478	103971911	434	*	Distal Intergenic	5	103880129	103891433	11305	2	101930276	ENST00000637582.3	-80045	ENSG00000283462
LOC100996660	uncharacterized LOC100996660	0.0380675	-0.309604	0.385739	1.54373	0.227406	0.822544	0.9364	-5.69732	peak_68354	Day0vsDay27	chr17	60118851	60121241	2391	*	Exon	17	60126605	60135525	8921	2	100996660	ENST00000667315.1	14284	ENSG00000267248
PRDM14	PR/SET domain 14	0.0380762	-0.503835	0.579987	2.4598	0.146511	0.885042	0.986907	-5.8398	peak_157995	Day0vsDay8	chr8	70042467	70043356	890	*	Distal Intergenic	8	70051651	70071252	19602	2	63978	ENST00000276594.3	27896	ENSG00000147596
LOC107985118	uncharacterized LOC107985118	0.0380767	-0.349218	0.425372	3.67737	0.206135	0.839206	0.982787	-5.86727	peak_72494	Day0vsDay8	chr18	37586546	37586915	370	*	Intron	18	37567723	37638931	71209	1	107985118	ENST00000661428.1	18823	NA
C16orf95	chromosome 16 open reading frame 95	0.038079	-0.572925	0.649084	1.20063	0.130882	0.897374	0.988416	-5.6501	peak_62660	Day0vsDay8	chr16	87316737	87318004	1268	*	Promoter (<=1kb)	16	87302801	87317420	14620	2	100506581	ENST00000618367.4	0	ENSG00000260456
MRE11	MRE11 homolog, double strand break repair nuclease	0.0381022	-0.426709	0.502914	5.83814	0.16997	0.866895	0.98558	-5.88922	peak_30761	Day0vsDay8	chr11	94493333	94494553	1221	*	Promoter (<=1kb)	11	94415570	94493844	78275	2	4361	ENST00000323929.8	0	ENSG00000020922
LOC100129534	small nuclear ribonucleoprotein polypeptide N pseudogene	0.0381036	-0.743295	0.819503	0.272074	0.101076	0.920397	0.974239	-5.75901	peak_296	Day0vsDay27	chr1	2344570	2345473	904	*	Intron	1	2351644	2351857	214	2	100129534	ENST00000417061.2	6384	ENSG00000292993
RNF43	ring finger protein 43	0.0381057	-0.558072	0.634284	1.36432	0.134032	0.894848	0.972157	-5.45341	peak_68259	Day0vsDay15	chr17	58363457	58363844	388	*	Promoter (<=1kb)	17	58363150	58363592	443	2	54894	ENST00000582293.1	0	ENSG00000108375
SORCS2	sortilin related VPS10 domain containing receptor 2	0.0381117	-0.4365	0.512723	0.632039	0.168623	0.867897	0.964561	-5.49648	peak_118485	Day0vsDay15	chr4	7634670	7635320	651	*	Intron	4	7734280	7740720	6441	1	57537	ENST00000505529.1	-98960	ENSG00000184985
ASB1	ankyrin repeat and SOCS box containing 1	0.0381175	-0.39802	0.474255	5.52343	0.182951	0.856906	0.984241	-5.8859	peak_94920	Day0vsDay8	chr2	238447893	238448723	831	*	3' UTR	2	238435169	238446397	11229	1	51665	ENST00000468122.1	12724	ENSG00000065802
LOC107986770	uncharacterized LOC107986770	0.0381187	-0.330365	0.406602	2.59357	0.217501	0.830278	0.953528	-5.47588	peak_144842	Day0vsDay15	chr7	13262853	13263394	542	*	Intron	7	13101497	13702761	601265	1	107986770	ENST00000657198.1	161356	NA
LINC02384	long intergenic non-protein coding RNA 2384	0.0381195	-0.58562	0.661859	1.88077	0.128163	0.899377	0.988563	-5.81278	peak_37088	Day0vsDay8	chr12	68422012	68422654	643	*	Intron	12	68431855	68432654	800	2	100507195	ENST00000536112.1	10000	NA
LOC105378340	uncharacterized LOC105378340	0.0381221	-1.19963	1.27588	0.323568	0.0640141	0.949601	0.995292	-5.55485	peak_19027	Day0vsDay8	chr10	66414227	66415843	1617	*	Intron	10	66079243	66118326	39084	1	105378340	ENST00000608793.1	334984	NA
KLF13	KLF transcription factor 13	0.0381243	-0.645935	0.722184	-0.54749	0.115654	0.909002	0.969835	-5.71681	peak_51913	Day0vsDay27	chr15	31377001	31377436	436	*	3' UTR	15	31366154	31372182	6029	1	51621	ENST00000558844.1	10847	ENSG00000169926
LOC101927932	uncharacterized LOC101927932	0.0381263	-0.458783	0.535036	0.308497	0.159039	0.875076	0.966952	-5.50561	peak_99867	Day0vsDay15	chr20	58888517	58889505	989	*	Promoter (<=1kb)	20	58863528	58888792	25265	2	101927932	ENST00000441270.6	0	NA
WIZ	WIZ zinc finger	0.038132	-0.459878	0.536142	7.11084	0.159544	0.875023	0.986593	-5.88773	peak_77278	Day0vsDay8	chr19	15438604	15439709	1106	*	Promoter (<=1kb)	19	15436475	15438927	2453	2	58525	ENST00000595214.2	0	ENSG00000011451
ZFPM1-AS1	ZFPM1 antisense RNA 1	0.0381336	-0.30616	0.382428	2.19027	0.229581	0.82052	0.935698	-5.68519	peak_62906	Day0vsDay27	chr16	88526084	88526564	481	*	Intron	16	88512960	88531053	18094	2	100128882	ENST00000563243.1	4489	ENSG00000261744
HPN	hepsin	0.0381362	-0.415951	0.492223	1.66404	0.178607	0.860224	0.950528	-5.6936	peak_78763	Day0vsDay27	chr19	35064655	35064879	225	*	Intron	19	35059143	35059980	838	1	3249	ENST00000600675.1	5512	ENSG00000105707
GFM1	G elongation factor mitochondrial 1	0.0381381	-0.468398	0.544675	2.07801	0.156065	0.877392	0.986609	-5.85442	peak_115534	Day0vsDay8	chr3	158626813	158627212	400	*	Exon	3	158644527	158695581	51055	1	85476	ENST00000486715.6	-17315	ENSG00000168827
NALCN	sodium leak channel, non-selective	0.0381385	-0.499149	0.575426	0.479654	0.147856	0.883846	0.960289	-5.70042	peak_44836	Day0vsDay27	chr13	101144873	101145127	255	*	3' UTR	13	101116444	101176330	59887	2	259232	ENST00000467264.2	31203	ENSG00000102452
APBB1	amyloid beta precursor protein binding family B member 1	0.0381449	-0.455936	0.532226	0.0950005	0.160028	0.874306	0.956153	-5.72576	peak_25526	Day0vsDay27	chr11	6410926	6411743	818	*	5' UTR	11	6395125	6405660	10536	2	322	ENST00000608704.5	-5266	ENSG00000166313
WNT8A	Wnt family member 8A	0.0381479	-1.53783	1.61413	-0.623007	0.0501737	0.960433	0.995983	-5.61425	peak_131177	Day0vsDay8	chr5	138077047	138077486	440	*	Distal Intergenic	5	138083990	138092365	8376	1	7478	ENST00000361560.6	-6504	ENSG00000061492
MIR3934	microRNA 3934	0.0381482	-0.302863	0.379159	3.07463	0.232801	0.818501	0.949313	-5.47124	peak_136824	Day0vsDay15	chr6	33696585	33697316	732	*	Promoter (<=1kb)	6	33698128	33698234	107	1	100500873	ENST00000579806.1	-812	ENSG00000266509
CCM2L	CCM2 like scaffold protein	0.0381511	-0.488688	0.56499	5.80822	0.150102	0.88204	0.986834	-5.89298	peak_97429	Day0vsDay8	chr20	31994866	31995485	620	*	Exon	20	32010438	32032180	21743	1	140706	ENST00000452892.3	-14953	ENSG00000101331
VPS4B	vacuolar protein sorting 4 homolog B	0.038154	-0.694038	0.770346	-0.227457	0.108012	0.914956	0.977201	-5.48906	peak_73818	Day0vsDay15	chr18	63399870	63400537	668	*	Promoter (2-3kb)	18	63390863	63397124	6262	2	9525	ENST00000588323.1	-2746	ENSG00000119541
SLC25A48	solute carrier family 25 member 48	0.0381623	-0.611551	0.687875	-0.40551	0.12175	0.904192	0.974251	-5.53209	peak_130983	Day0vsDay15	chr5	135502827	135503847	1021	*	Intron	5	135476913	135812926	336014	1	153328	ENST00000698885.1	25914	ENSG00000145832
DHRS7B	dehydrogenase/reductase 7B	0.0381644	-0.504224	0.580552	2.24011	0.149518	0.88282	0.986861	-5.84735	peak_65371	Day0vsDay8	chr17	21115764	21116218	455	*	Distal Intergenic	17	21123364	21183663	60300	1	25979	ENST00000582161.5	-7146	ENSG00000109016
LINC00922	long intergenic non-protein coding RNA 922	0.0381645	-1.07839	1.15471	0.126201	0.0708499	0.944152	0.994706	-5.5613	peak_60847	Day0vsDay8	chr16	65841105	65841502	398	*	Distal Intergenic	16	65284496	65576345	291850	2	283867	ENST00000663911.1	-264760	ENSG00000261742
LOC105377043	uncharacterized LOC105377043	0.0381675	-0.472332	0.548667	-0.0748032	0.155332	0.878038	0.957651	-5.70587	peak_109467	Day0vsDay27	chr3	40669627	40670091	465	*	Distal Intergenic	3	40719859	40793390	73532	1	105377043	ENST00000665970.1	-49768	ENSG00000231873
CRTC3	CREB regulated transcription coactivator 3	0.038174	-0.524464	0.600812	-0.342497	0.140636	0.889426	0.970755	-5.46092	peak_55706	Day0vsDay15	chr15	90522257	90522523	267	*	Distal Intergenic	15	90529923	90645345	115423	1	64784	ENST00000268184.11	-7400	ENSG00000140577
OGDHL	oxoglutarate dehydrogenase L	0.0381751	-0.504188	0.580538	-0.332169	0.145897	0.885319	0.960799	-5.73947	peak_18438	Day0vsDay27	chr10	49768256	49769435	1180	*	Distal Intergenic	10	49734644	49762379	27736	2	55753	ENST00000432695.2	-5877	ENSG00000197444
CUL1	cullin 1	0.0381769	-0.471975	0.548329	-0.241174	0.156607	0.877216	0.967313	-5.47552	peak_152521	Day0vsDay15	chr7	148727495	148728187	693	*	Promoter (1-2kb)	7	148730179	148783984	53806	1	8454	ENST00000660013.1	-1992	ENSG00000055130
PCSK6	proprotein convertase subtilisin/kexin type 6	0.0381826	-0.465699	0.542064	2.8369	0.157783	0.876424	0.967264	-5.48861	peak_56426	Day0vsDay15	chr15	101355414	101355921	508	*	Exon	15	101300613	101366262	65650	2	5046	ENST00000558951.5	10341	ENSG00000140479
NBEA	neurobeachin	0.0381836	-0.744306	0.820674	-0.457641	0.101148	0.920341	0.97421	-5.74931	peak_42330	Day0vsDay27	chr13	35478337	35479070	734	*	Promoter (1-2kb)	13	35476848	35672684	195837	1	26960	ENST00000687287.1	1489	ENSG00000172915
TRD-AS1	TRD antisense RNA 1	0.0381966	-0.467983	0.544376	4.02611	0.157836	0.876348	0.986593	-5.89667	peak_46117	Day0vsDay8	chr14	22490576	22490996	421	*	Distal Intergenic	14	22462908	22484462	21555	2	105370401	ENST00000556777.2	-6114	ENSG00000251002
NINL	ninein like	0.0381972	-0.419042	0.495436	-0.245338	0.173159	0.864096	0.963498	-5.5048	peak_97200	Day0vsDay15	chr20	25476085	25477771	1687	*	Promoter (<=1kb)	20	25464990	25476452	11463	2	22981	ENST00000706721.1	0	ENSG00000101004
LOC107984627	uncharacterized LOC107984627	0.0381999	-0.493658	0.570057	1.20663	0.150647	0.8819	0.959366	-5.65207	peak_44989	Day0vsDay27	chr13	106757557	106758574	1018	*	Distal Intergenic	13	106753247	106757065	3819	1	107984627	ENST00000664543.1	4310	NA
LOC107987138	uncharacterized LOC107987138	0.0382093	-0.512597	0.589015	4.85393	0.148623	0.883543	0.986907	-5.88053	peak_168258	Day0vsDay8	chr9	135248417	135249249	833	*	Intron	9	135245696	135252708	7013	2	107987138	ENST00000420883.1	3459	NA
LINC01549	long intergenic non-protein coding RNA 1549	0.0382095	-0.67145	0.747869	2.255	0.112597	0.911568	0.990478	-5.64298	peak_101050	Day0vsDay8	chr21	17048954	17049918	965	*	Distal Intergenic	21	17438821	17450104	11284	1	100505929	ENST00000440664.6	-388903	NA
GAP43	growth associated protein 43	0.0382128	-0.703299	0.779725	-0.490363	0.106819	0.915892	0.977385	-5.51205	peak_112959	Day0vsDay15	chr3	115403774	115404196	423	*	Intron	3	115623510	115721483	97974	1	2596	ENST00000305124.11	-219314	ENSG00000172020
MIR483	microRNA 483	0.0382182	-0.393414	0.46985	0.662619	0.183946	0.855872	0.961625	-5.47422	peak_25133	Day0vsDay15	chr11	2114759	2116555	1797	*	Distal Intergenic	11	2134134	2134209	76	2	619552	ENST00000385070.3	17654	ENSG00000207805
PHB1	prohibitin 1	0.0382264	-0.326801	0.403254	4.06202	0.217067	0.830138	0.953481	-5.47134	peak_67732	Day0vsDay15	chr17	49431825	49432143	319	*	Intron	17	49404049	49414905	10857	2	5245	ENST00000696365.1	-16920	ENSG00000167085
ATP5MJ	ATP synthase membrane subunit j	0.038232	-0.486106	0.56257	3.21227	0.157357	0.876775	0.986593	-5.85789	peak_50602	Day0vsDay8	chr14	103898219	103899228	1010	*	Distal Intergenic	14	103912516	103914142	1627	2	9556	ENST00000554287.1	14914	ENSG00000156411
RUVBL1	RuvB like AAA ATPase 1	0.0382361	-0.495984	0.572457	-0.00980261	0.148358	0.8834	0.960059	-5.74523	peak_113846	Day0vsDay27	chr3	128216292	128216902	611	*	Intron	3	128064785	128153914	89130	2	8607	ENST00000464873.5	-62378	ENSG00000175792
DSE	dermatan sulfate epimerase	0.0382385	-0.411495	0.487972	2.76192	0.177248	0.861157	0.984686	-5.8472	peak_140304	Day0vsDay8	chr6	116444198	116445547	1350	*	3' UTR	6	116432529	116438277	5749	1	29940	ENST00000606712.1	11669	ENSG00000111817
LOC105374873	uncharacterized LOC105374873	0.0382391	-0.994082	1.07056	-1.14353	0.0770139	0.939488	0.994495	-5.62165	peak_134588	Day0vsDay8	chr6	797601	797802	202	*	Distal Intergenic	6	729128	760936	31809	2	105374873	ENST00000655063.1	-36665	NA
GRHL1	grainyhead like transcription factor 1	0.0382428	-0.359854	0.43634	0.989479	0.199121	0.84398	0.944692	-5.70445	peak_82369	Day0vsDay27	chr2	9979949	9980320	372	*	Intron	2	9995306	10000866	5561	1	29841	ENST00000480736.1	-14986	ENSG00000134317
NKAIN3	sodium/potassium transporting ATPase interacting 3	0.0382438	-0.475225	0.551713	0.640166	0.157251	0.876656	0.957252	-5.64784	peak_157719	Day0vsDay27	chr8	62633457	62633945	489	*	Intron	8	62609847	62636571	26725	1	286183	ENST00000675180.1	23610	ENSG00000185942
SLC27A1	solute carrier family 27 member 1	0.0382446	-0.468251	0.544741	5.67266	0.158013	0.876224	0.986593	-5.89008	peak_77577	Day0vsDay8	chr19	17486575	17487568	994	*	Promoter (1-2kb)	19	17488760	17500555	11796	1	376497	ENST00000593701.5	-1192	ENSG00000130304
LHX2	LIM homeobox 2	0.0382515	-0.672093	0.748596	-0.394908	0.111619	0.912129	0.976553	-5.44826	peak_166787	Day0vsDay15	chr9	124035159	124035686	528	*	Distal Intergenic	9	124015397	124033301	17905	1	9355	ENST00000488674.2	19762	ENSG00000106689
CHD6	chromodomain helicase DNA binding protein 6	0.0382523	-0.382599	0.459103	3.52694	0.191087	0.850592	0.983633	-5.86393	peak_98311	Day0vsDay8	chr20	41395249	41396525	1277	*	Distal Intergenic	20	41404523	41415065	10543	2	84181	ENST00000480022.1	18540	ENSG00000124177
NIFK-AS1	NIFK antisense RNA 1	0.0382555	-0.614402	0.690913	0.215875	0.122113	0.903988	0.974251	-5.52542	peak_89142	Day0vsDay15	chr2	121607295	121608088	794	*	Intron	2	121649320	121728559	79240	1	254128	ENST00000667483.1	-41232	ENSG00000236859
ZNF493	zinc finger protein 493	0.0382591	-0.450186	0.526704	6.61474	0.163044	0.872314	0.986316	-5.88793	peak_78013	Day0vsDay8	chr19	21396708	21397629	922	*	Promoter (<=1kb)	19	21397119	21423040	25922	1	284443	ENST00000596302.5	0	ENSG00000196268
TG	thyroglobulin	0.0382647	-0.317404	0.393933	3.1875	0.223278	0.826067	0.952201	-5.47747	peak_160577	Day0vsDay15	chr8	132875331	132875980	650	*	Intron	8	132881872	132883240	1369	1	7038	ENST00000520769.1	-5892	ENSG00000042832
LOC105374618	uncharacterized LOC105374618	0.0382654	-0.45612	0.532651	0.160586	0.160749	0.873806	0.955884	-5.70162	peak_125187	Day0vsDay27	chr5	2124338	2124890	553	*	Distal Intergenic	5	2103097	2119926	16830	1	105374618	ENST00000663791.1	21241	NA
MIR146B	microRNA 146b	0.0382668	-0.322683	0.399217	2.12417	0.228386	0.822009	0.936197	-5.66592	peak_21673	Day0vsDay27	chr10	102435542	102436217	676	*	Promoter (<=1kb)	10	102436512	102436584	73	1	574447	ENST00000365699.4	-295	ENSG00000202569
MNX1-AS1	MNX1 antisense RNA 1 (head to head)	0.0382711	-1.01478	1.09132	0.00549658	0.075509	0.940632	0.994524	-5.59427	peak_153493	Day0vsDay8	chr7	157054598	157055277	680	*	Distal Intergenic	7	157010805	157016426	5622	1	645249	ENST00000480284.1	43793	ENSG00000243479
LOC105378675	uncharacterized LOC105378675	0.0382809	-0.413319	0.48988	2.34876	0.180599	0.858705	0.962354	-5.48434	peak_4434	Day0vsDay15	chr1	40629382	40630266	885	*	Intron	1	40659848	40667480	7633	1	105378675	ENST00000658681.1	-29582	NA
RPLP0P2	ribosomal protein lateral stalk subunit P0 pseudogene 2	0.0382921	-0.701686	0.77827	-0.309942	0.107262	0.915544	0.972571	-5.75681	peak_28313	Day0vsDay27	chr11	61621953	61623066	1114	*	Exon	11	61628773	61636312	7540	1	113157	ENST00000475561.5	-5707	ENSG00000293352
LRRC32	leucine rich repeat containing 32	0.0382991	-0.44225	0.518848	1.96639	0.165199	0.870282	0.986227	-5.81539	peak_30013	Day0vsDay8	chr11	76670461	76671419	959	*	Promoter (<=1kb)	11	76657524	76670747	13224	2	2615	ENST00000260061.9	0	ENSG00000137507
MEGF8	multiple EGF like domains 8	0.0383013	-0.526749	0.603352	2.29609	0.140502	0.88953	0.970757	-5.47022	peak_79602	Day0vsDay15	chr19	42331113	42331564	452	*	Intron	19	42325635	42378765	53131	1	1954	ENST00000251268.11	5478	ENSG00000105429
FBLN7	fibulin 7	0.0383058	-0.496929	0.57354	3.03984	0.149277	0.882938	0.986861	-5.85645	peak_88519	Day0vsDay8	chr2	112181489	112182499	1011	*	Promoter (<=1kb)	2	112181883	112188199	6317	1	129804	ENST00000272559.4	0	ENSG00000144152
NOX5	NADPH oxidase 5	0.0383122	-0.466878	0.543503	5.98318	0.157883	0.876305	0.986593	-5.88975	peak_53992	Day0vsDay8	chr15	69016068	69016655	588	*	Promoter (1-2kb)	15	69014732	69057122	42391	1	79400	ENST00000527315.5	1336	ENSG00000290203
FBXO47	F-box protein 47	0.0383147	-0.67305	0.74968	0.938965	0.11197	0.911925	0.990478	-5.71854	peak_66560	Day0vsDay8	chr17	38947091	38948263	1173	*	Intron	17	38936432	38967403	30972	2	494188	ENST00000378079.3	19140	ENSG00000204952
LINC01493	long intergenic non-protein coding RNA 1493	0.038322	-0.951818	1.02846	0.23386	0.0802249	0.936777	0.994262	-5.59017	peak_27280	Day0vsDay8	chr11	38985764	38987150	1387	*	Distal Intergenic	11	38648858	38655252	6395	1	101928536	ENST00000534756.1	336906	ENSG00000254562
ZNF790-AS1	ZNF790 antisense RNA 1	0.0383291	-0.45221	0.528868	0.949061	0.162292	0.87265	0.955466	-5.71703	peak_78938	Day0vsDay27	chr19	36791478	36791990	513	*	Distal Intergenic	19	36797501	36828194	30694	1	284408	ENST00000663523.2	-5511	ENSG00000267254
LOC100505716	uncharacterized LOC100505716	0.0383326	-0.473009	0.549674	6.38374	0.155558	0.878077	0.986699	-5.88989	peak_83648	Day0vsDay8	chr2	28326818	28327416	599	*	Exon	2	28307063	28310560	3498	2	100505716	ENST00000661521.1	-16258	ENSG00000223522
SPRNP1	shadow of prion protein pseudogene 1	0.0383334	-0.985994	1.06266	0.930958	0.077937	0.938671	0.994495	-5.6341	peak_24720	Day0vsDay8	chr10	133568634	133569791	1158	*	Promoter (<=1kb)	10	133567798	133569835	2038	2	399833	ENST00000432597.3	44	NA
STAT4	signal transducer and activator of transcription 4	0.0383352	-0.464096	0.540766	2.91937	0.160761	0.874205	0.966657	-5.49248	peak_92117	Day0vsDay15	chr2	191064623	191065000	378	*	Exon	2	191036178	191041683	5506	2	6775	ENST00000470708.1	-22940	ENSG00000138378
LOC105376286	uncharacterized LOC105376286	0.0383366	-0.366273	0.442946	2.07793	0.199017	0.844493	0.944818	-5.69908	peak_167245	Day0vsDay27	chr9	128275539	128276613	1075	*	Promoter (<=1kb)	9	128276222	128316123	39902	1	105376286	ENST00000652598.1	0	NA
SAMD4A	sterile alpha motif domain containing 4A	0.0383371	-0.458347	0.535021	3.97282	0.163975	0.871634	0.986316	-5.8945	peak_47267	Day0vsDay8	chr14	54773193	54774496	1304	*	Promoter (<=1kb)	14	54774962	54789128	14167	1	23034	ENST00000556069.5	-466	ENSG00000020577
LINC01348	long intergenic non-protein coding RNA 1348	0.0383375	-0.481339	0.558014	0.921238	0.155656	0.878011	0.967513	-5.5045	peak_14230	Day0vsDay15	chr1	235077606	235078603	998	*	Distal Intergenic	1	235067168	235069814	2647	2	731656	ENST00000688791.1	-7792	ENSG00000280587
SPARC	secreted protein acidic and cysteine rich	0.0383461	-1.30251	1.37921	-0.942441	0.0592782	0.953261	0.995951	-5.59111	peak_132247	Day0vsDay8	chr5	151684714	151685592	879	*	Promoter (<=1kb)	5	151671573	151685230	13658	2	6678	ENST00000539687.6	0	ENSG00000113140
BAIAP2L1	BAR/IMD domain containing adaptor protein 2 like 1	0.0383506	-0.71004	0.786741	-0.0689525	0.106982	0.915929	0.977385	-5.50229	peak_149592	Day0vsDay15	chr7	98479222	98479667	446	*	Exon	7	98291650	98401090	109441	2	55971	ENST00000005260.9	-78132	ENSG00000006453
LINC01781	long intergenic non-protein coding RNA 1781	0.0383507	-1.09135	1.16805	-1.36101	0.0703665	0.944532	0.985687	-5.50805	peak_6392	Day0vsDay15	chr1	80050288	80050854	567	*	Exon	1	80535755	80646788	111034	1	101927412	ENST00000418041.5	-484901	ENSG00000234184
LOC105378333	uncharacterized LOC105378333	0.0383607	-0.607738	0.684459	-0.394737	0.123068	0.903161	0.974011	-5.50967	peak_18969	Day0vsDay15	chr10	64223090	64224181	1092	*	Intron	10	64036345	64037280	936	2	105378333	ENST00000451946.1	-185810	NA
E2F1	E2F transcription factor 1	0.0383677	-0.288557	0.365293	3.23081	0.243262	0.810036	0.946995	-5.47114	peak_97624	Day0vsDay15	chr20	33685728	33686886	1159	*	Promoter (<=1kb)	20	33675477	33686385	10909	2	1869	ENST00000343380.6	0	ENSG00000101412
LINC02318	long intergenic non-protein coding RNA 2318	0.038369	-0.501585	0.578323	2.1255	0.147922	0.883936	0.986907	-5.79438	peak_49678	Day0vsDay8	chr14	95587900	95588836	937	*	Distal Intergenic	14	95573605	95578684	5080	1	100506999	ENST00000553785.1	14295	ENSG00000258390
DNAJB6	DnaJ heat shock protein family (Hsp40) member B6	0.0383703	-0.347193	0.423934	2.10726	0.216465	0.831153	0.953787	-5.49232	peak_153523	Day0vsDay15	chr7	157345881	157346248	368	*	Intron	7	157339821	157363230	23410	1	10049	ENST00000439402.1	6060	ENSG00000105993
NEK9	NIMA related kinase 9	0.0383719	-0.33507	0.411814	1.92053	0.212984	0.833283	0.940457	-5.68192	peak_48512	Day0vsDay27	chr14	75088466	75089222	757	*	Promoter (2-3kb)	14	75082121	75091685	9565	2	91754	ENST00000555405.5	2463	ENSG00000119638
SSH1	slingshot protein phosphatase 1	0.0383741	-0.60408	0.680828	-0.152056	0.124095	0.902461	0.973732	-5.47991	peak_38814	Day0vsDay15	chr12	108816629	108817070	442	*	Promoter (<=1kb)	12	108807612	108817380	9769	2	54434	ENST00000547862.6	310	ENSG00000084112
SLC17A7	solute carrier family 17 member 7	0.0383772	-0.345625	0.422379	1.84747	0.207156	0.837777	0.955784	-5.48521	peak_80436	Day0vsDay15	chr19	49430719	49431154	436	*	Exon	19	49432622	49434661	2040	2	57030	ENST00000596689.1	3507	ENSG00000104888
SLC25A37	solute carrier family 25 member 37	0.0383804	-0.821565	0.898326	-0.339631	0.0925115	0.927121	0.976911	-5.70458	peak_155611	Day0vsDay27	chr8	23570888	23571763	876	*	3' UTR	8	23566776	23571590	4815	1	51312	ENST00000521637.1	4112	ENSG00000147454
ZNF385B	zinc finger protein 385B	0.0383836	-0.416094	0.492861	2.27701	0.175274	0.862728	0.951524	-5.69276	peak_91700	Day0vsDay27	chr2	179571709	179572153	445	*	Intron	2	179445608	179562620	117013	2	151126	ENST00000469551.5	-9089	ENSG00000144331
OGFOD3	2-oxoglutarate and iron dependent oxygenase domain containing 3	0.0383862	-0.482318	0.55909	1.22038	0.153188	0.879795	0.958525	-5.69004	peak_70522	Day0vsDay27	chr17	82399724	82401511	1788	*	Promoter (2-3kb)	17	82396597	82403967	7371	2	79701	ENST00000582593.1	2456	ENSG00000181396
TMEM63C	transmembrane protein 63C	0.038387	-0.541714	0.618488	1.46132	0.143798	0.887438	0.98736	-5.69179	peak_48722	Day0vsDay8	chr14	77213297	77213796	500	*	5' UTR	14	77181827	77218963	37137	1	57156	ENST00000554346.5	31470	ENSG00000165548
LOC124901912	uncharacterized LOC124901912	0.0383877	-0.692471	0.769246	-0.424676	0.108872	0.914282	0.971975	-5.67398	peak_155649	Day0vsDay27	chr8	25128353	25129139	787	*	Distal Intergenic	8	25179235	25182739	3505	2	124901912	ENST00000659475.1	53600	NA
MCTP2	multiple C2 and transmembrane domain containing 2	0.0383877	-0.727235	0.80401	-0.407505	0.104099	0.918109	0.978119	-5.44281	peak_55996	Day0vsDay15	chr15	94272182	94273331	1150	*	Intron	15	94298266	94479034	180769	1	55784	ENST00000451018.7	-24935	ENSG00000140563
NFAT5	nuclear factor of activated T cells 5	0.038393	-0.375955	0.452741	2.07437	0.192884	0.84911	0.946415	-5.6984	peak_61232	Day0vsDay27	chr16	69520942	69521579	638	*	Distal Intergenic	16	69565094	69704650	139557	1	10725	ENST00000426654.6	-43515	ENSG00000102908
LARS2	leucyl-tRNA synthetase 2, mitochondrial	0.0383962	-0.447496	0.524288	3.94304	0.166216	0.869828	0.954544	-5.67069	peak_109845	Day0vsDay27	chr3	45340281	45340785	505	*	Distal Intergenic	3	45388561	45554726	166166	1	23395	ENST00000650792.2	-47776	ENSG00000011376
LOC105370324	uncharacterized LOC105370324	0.0383969	-1.10435	1.18114	-0.563452	0.0696473	0.945098	0.994776	-5.61224	peak_44540	Day0vsDay8	chr13	97678469	97679127	659	*	Promoter (<=1kb)	13	97675011	97677963	2953	2	105370324	ENST00000437334.1	-506	NA
BRD1	bromodomain containing 1	0.0383975	-0.898579	0.975374	0.816431	0.0857194	0.932629	0.993766	-5.54292	peak_106968	Day0vsDay8	chr22	49769719	49770452	734	*	Distal Intergenic	22	49775261	49776115	855	2	23774	ENST00000479985.1	5663	ENSG00000100425
ZNF664	zinc finger protein 664	0.0383986	-0.378071	0.454868	4.25178	0.194961	0.847659	0.94586	-5.6624	peak_40217	Day0vsDay27	chr12	124099004	124100023	1020	*	Intron	12	123997706	124011824	14119	1	144348	ENST00000539501.1	101298	ENSG00000179195
NAV3	neuron navigator 3	0.0384022	-0.557526	0.63433	1.54293	0.134245	0.894571	0.988389	-5.81084	peak_37426	Day0vsDay8	chr12	77679713	77680412	700	*	Intron	12	77830894	78213010	382117	1	89795	ENST00000397909.7	-150482	ENSG00000067798
GZF1	GDNF inducible zinc finger protein 1	0.0384119	-0.553922	0.630745	-0.228412	0.134418	0.894284	0.972144	-5.49744	peak_96938	Day0vsDay15	chr20	23361508	23362955	1448	*	Promoter (<=1kb)	20	23362182	23373062	10881	1	64412	ENST00000338121.10	0	ENSG00000125812
SLC6A11	solute carrier family 6 member 11	0.038415	-0.509854	0.586684	-0.520368	0.146178	0.885229	0.960778	-5.64682	peak_107703	Day0vsDay27	chr3	10885587	10886380	794	*	Intron	3	10933966	10935397	1432	1	6538	ENST00000464828.1	-47586	ENSG00000132164
LOC105370278	uncharacterized LOC105370278	0.0384188	-0.468192	0.54503	3.15757	0.15799	0.876202	0.957099	-5.68091	peak_44045	Day0vsDay27	chr13	81016100	81016967	868	*	Promoter (<=1kb)	13	80697177	81017737	320561	2	105370278	ENST00000665186.1	770	NA
LINC01029	long intergenic non-protein coding RNA 1029	0.0384279	-0.590382	0.667238	-0.429678	0.126673	0.900339	0.973312	-5.50075	peak_74588	Day0vsDay15	chr18	78015925	78016817	893	*	Distal Intergenic	18	77971334	77993731	22398	2	101927715	ENST00000661306.1	-22194	ENSG00000265843
OTOL1	otolin 1	0.0384369	-0.665064	0.741938	-0.659887	0.113626	0.910644	0.975939	-5.51813	peak_115665	Day0vsDay15	chr3	161982162	161983303	1142	*	Distal Intergenic	3	161496808	161503942	7135	1	131149	ENST00000327928.4	485354	ENSG00000182447
ZBED9-AS1	ZBED9 antisense RNA 1	0.0384403	-0.432586	0.509467	2.22037	0.169423	0.867142	0.985623	-5.86573	peak_136282	Day0vsDay8	chr6	28589281	28589682	402	*	Promoter (1-2kb)	6	28587378	28591747	4370	1	121676925	ENST00000499525.1	1903	ENSG00000246350
SZT2	SZT2 subunit of KICSTOR complex	0.0384502	-0.58356	0.660461	0.811297	0.128132	0.899198	0.966049	-5.68313	peak_4710	Day0vsDay27	chr1	43423163	43424003	841	*	Promoter (2-3kb)	1	43420757	43429489	8733	1	23334	ENST00000470139.1	2406	ENSG00000198198
LINC02731	long intergenic non-protein coding RNA 2731	0.0384528	-0.390167	0.467073	4.13053	0.185957	0.854167	0.984051	-5.87398	peak_33397	Day0vsDay8	chr11	134036355	134037930	1576	*	Promoter (<=1kb)	11	134037109	134039939	2831	1	100128239	ENST00000531938.1	0	ENSG00000204241
ZNF516	zinc finger protein 516	0.0384534	-0.519108	0.596015	-0.271634	0.14564	0.885782	0.960872	-5.63598	peak_74407	Day0vsDay27	chr18	76310383	76311111	729	*	Distal Intergenic	18	76358197	76359565	1369	2	9658	ENST00000543743.1	48454	ENSG00000101493
LINC00242	long intergenic non-protein coding RNA 242	0.0384541	-0.356872	0.43378	0.455881	0.201625	0.842046	0.943845	-5.74184	peak_143441	Day0vsDay27	chr6	169851529	169852359	831	*	Distal Intergenic	6	169794244	169799549	5306	2	401288	ENST00000648769.1	-51980	ENSG00000229214
LOC124900871	uncharacterized LOC124900871	0.038461	-1.014	1.09092	0.0439544	0.075748	0.940298	0.994495	-5.64782	peak_124062	Day0vsDay8	chr4	175054767	175055391	625	*	Intron	4	174977571	174979381	1811	2	124900871	ENST00000507525.1	-75386	NA
ASXL2	ASXL transcriptional regulator 2	0.038461	-1.13053	1.20745	0.049397	0.0686789	0.945986	0.994986	-5.52575	peak_83424	Day0vsDay8	chr2	25794438	25795293	856	*	Promoter (<=1kb)	2	25743978	25794641	50664	2	55252	ENST00000673455.1	0	ENSG00000143970
LINC02667	long intergenic non-protein coding RNA 2667	0.0384689	-1.14241	1.21935	0.553769	0.0679657	0.946612	0.995095	-5.49216	peak_23839	Day0vsDay8	chr10	128944685	128946179	1495	*	Distal Intergenic	10	128912879	128916271	3393	1	728327	ENST00000446589.1	31806	ENSG00000224190
TM4SF19	transmembrane 4 L six family member 19	0.0384693	-0.403472	0.480411	3.03362	0.183574	0.856404	0.961876	-5.49015	peak_117308	Day0vsDay15	chr3	196351556	196351959	404	*	3' UTR	3	196323549	196338503	14955	2	116211	ENST00000454715.5	-13053	ENSG00000145107
TNRC6B	trinucleotide repeat containing adaptor 6B	0.0384747	-0.657742	0.734691	0.482379	0.115465	0.909299	0.990218	-5.54355	peak_105668	Day0vsDay8	chr22	40107122	40108649	1528	*	Intron	22	40045474	40323360	277887	1	23112	ENST00000402203.5	61648	ENSG00000100354
PGLYRP2	peptidoglycan recognition protein 2	0.0384768	-0.300837	0.377791	2.22469	0.235386	0.816401	0.948765	-5.45981	peak_77288	Day0vsDay15	chr19	15483512	15483966	455	*	Intron	19	15476353	15479831	3479	2	114770	ENST00000594637.1	-3681	ENSG00000161031
LOC101928573	uncharacterized LOC101928573	0.0384792	-0.594413	0.671371	1.35229	0.126024	0.900847	0.988855	-5.76283	peak_135883	Day0vsDay8	chr6	20267120	20267625	506	*	Promoter (1-2kb)	6	20265720	20307200	41481	1	101928573	ENST00000659723.1	1400	NA
ADAMTS2	ADAM metallopeptidase with thrombospondin type 1 motif 2	0.0384804	-0.441171	0.518132	2.76	0.168249	0.868215	0.985831	-5.85104	peak_134225	Day0vsDay8	chr5	179322950	179323385	436	*	Intron	5	179120172	179345430	225259	2	9509	ENST00000518335.3	22045	ENSG00000087116
PIAS3	protein inhibitor of activated STAT 3	0.0384864	-0.308489	0.385462	2.43538	0.231431	0.819531	0.935286	-5.68399	peak_8557	Day0vsDay27	chr1	145871582	145873641	2060	*	Exon	1	145854746	145859836	5091	2	10401	ENST00000393046.3	-11746	ENSG00000131788
RIOK3	RIO kinase 3	0.0384923	-0.492056	0.569041	0.0884959	0.150385	0.881819	0.968332	-5.52544	peak_71828	Day0vsDay15	chr18	23458723	23459781	1059	*	Intron	18	23464556	23467577	3022	1	8780	ENST00000584992.1	-4775	ENSG00000101782
LINC01020	long intergenic non-protein coding RNA 1020	0.0385006	-0.664132	0.741133	-0.41422	0.113579	0.910593	0.970469	-5.76659	peak_125485	Day0vsDay27	chr5	4940850	4941477	628	*	Distal Intergenic	5	4987789	5067756	79968	1	340094	ENST00000659550.1	-46312	ENSG00000215231
OR1R1P	olfactory receptor family 1 subfamily R member 1 pseudogene	0.0385038	-0.294593	0.3716	3.80304	0.244526	0.809718	0.946948	-5.45687	peak_63726	Day0vsDay15	chr17	3376051	3376861	811	*	Intron	17	3385930	3386874	945	1	9596	ENST00000572493.2	-9069	ENSG00000180042
LOC729681	uncharacterized LOC729681	0.0385104	-0.486087	0.563108	0.109502	0.152163	0.880433	0.968037	-5.51422	peak_142900	Day0vsDay15	chr6	166087774	166088441	668	*	Distal Intergenic	6	166098111	166099589	1479	1	729681	ENST00000663046.1	-9670	NA
KIF26A	kinesin family member 26A	0.0385127	-0.378698	0.455723	3.16948	0.192186	0.849675	0.94663	-5.681	peak_50625	Day0vsDay27	chr14	104142115	104142735	621	*	Intron	14	104139040	104180894	41855	1	26153	ENST00000315264.7	3075	ENSG00000066735
FRMD4B	FERM domain containing 4B	0.0385128	-0.295396	0.372422	2.35266	0.242559	0.811125	0.932103	-5.6721	peak_111472	Day0vsDay27	chr3	69385516	69386876	1361	*	Promoter (<=1kb)	3	69168782	69386088	217307	2	23150	ENST00000398540.8	0	ENSG00000114541
LOC101929488	uncharacterized LOC101929488	0.0385135	-1.04233	1.11935	-0.878004	0.0738749	0.941821	0.981716	-5.64989	peak_157477	Day0vsDay27	chr8	57357399	57357790	392	*	Exon	8	57348318	57364863	16546	1	101929488	ENST00000654585.1	9081	ENSG00000253871
TENT5C-DT	TENT5C divergent transcript	0.0385167	-0.922303	0.999336	0.0265165	0.083093	0.934522	0.993779	-5.62171	peak_8217	Day0vsDay8	chr1	117587562	117588407	846	*	Distal Intergenic	1	117604624	117605685	1062	2	100996263	ENST00000456126.1	17278	ENSG00000236866
ICA1	islet cell autoantigen 1	0.0385183	-0.512797	0.589834	-0.209763	0.145016	0.886071	0.960883	-5.69204	peak_144701	Day0vsDay27	chr7	8175926	8177213	1288	*	Intron	7	8141765	8157764	16000	2	3382	ENST00000470696.1	-18162	ENSG00000003147
TSPAN17	tetraspanin 17	0.0385215	-0.448537	0.52558	6.44877	0.163988	0.871514	0.986316	-5.88916	peak_133871	Day0vsDay8	chr5	176646764	176647803	1040	*	Promoter (<=1kb)	5	176647387	176659020	11634	1	26262	ENST00000310032.12	0	ENSG00000048140
LOC101927605	uncharacterized LOC101927605	0.03853	-0.58015	0.65721	0.477136	0.129089	0.89845	0.972864	-5.48826	peak_60695	Day0vsDay15	chr16	60979090	60980273	1184	*	Distal Intergenic	16	60360542	60442245	81704	1	101927605	ENST00000565133.1	618548	ENSG00000261436
ITGAL	integrin subunit alpha L	0.0385409	-0.356307	0.433389	2.38658	0.208287	0.837379	0.942047	-5.66591	peak_59305	Day0vsDay27	chr16	30497247	30497581	335	*	Promoter (<=1kb)	16	30496432	30504219	7788	1	3683	ENST00000568987.1	815	ENSG00000005844
DOK4	docking protein 4	0.0385443	-0.479173	0.556261	3.6461	0.154321	0.878751	0.986699	-5.8873	peak_60492	Day0vsDay8	chr16	57500552	57501204	653	*	Distal Intergenic	16	57475863	57487327	11465	2	55715	ENST00000567175.1	-13225	ENSG00000125170
LINC02923	long intergenic non-protein coding RNA 2923	0.0385446	-0.526443	0.603532	2.03727	0.14165	0.888772	0.987498	-5.76534	peak_83208	Day0vsDay8	chr2	23382249	23383012	764	*	Promoter (<=1kb)	2	23375229	23381299	6071	2	105374323	ENST00000421563.5	-950	NA
LINC00323	long intergenic non-protein coding RNA 323	0.0385574	-0.418666	0.495781	0.88135	0.17525	0.862625	0.963172	-5.51194	peak_102150	Day0vsDay15	chr21	41012123	41012516	394	*	Intron	21	41143180	41147433	4254	2	284835	ENST00000446910.1	134917	ENSG00000226496
CCDC188	coiled-coil domain containing 188	0.0385584	-0.433472	0.510588	0.723308	0.169319	0.867079	0.9644	-5.48678	peak_103503	Day0vsDay15	chr22	20148227	20148854	628	*	Promoter (1-2kb)	22	20148586	20149903	1318	2	388849	ENST00000444532.2	1049	ENSG00000234409
CIMAP2	ciliary microtubule associated protein 2	0.0385584	-0.314356	0.391473	2.15361	0.22959	0.820948	0.935891	-5.67807	peak_5489	Day0vsDay27	chr1	54810391	54810776	386	*	Intron	1	54806063	54842252	36190	1	163747	ENST00000371273.4	4328	ENSG00000162398
PHIP	pleckstrin homology domain interacting protein	0.03856	-0.437641	0.514761	0.107796	0.171715	0.865706	0.952833	-5.63927	peak_138953	Day0vsDay27	chr6	79077650	79078979	1330	*	Promoter (<=1kb)	6	78934419	79078254	143836	2	55023	ENST00000275034.5	0	ENSG00000146247
ROBO2	roundabout guidance receptor 2	0.0385615	-0.624113	0.701236	-0.779349	0.120618	0.905079	0.96833	-5.73412	peak_111799	Day0vsDay27	chr3	77475951	77476806	856	*	Intron	3	77588781	77618180	29400	1	6092	ENST00000490991.5	-111975	ENSG00000185008
KCNA10	potassium voltage-gated channel subfamily A member 10	0.0385619	-0.773032	0.850156	-0.106358	0.0984865	0.92243	0.975255	-5.6977	peak_7683	Day0vsDay27	chr1	110536616	110537720	1105	*	Exon	1	110517217	110519175	1959	2	3744	ENST00000369771.4	-17441	ENSG00000143105
EBLN3P	endogenous Bornavirus like nucleoprotein 3, pseudogene	0.0385651	-0.376481	0.453611	1.30577	0.195532	0.84716	0.958533	-5.45988	peak_163393	Day0vsDay15	chr9	37079376	37080505	1130	*	Promoter (<=1kb)	9	37079645	37087995	8351	1	100506710	ENST00000664037.1	0	ENSG00000281649
FANCE	FA complementation group E	0.0385689	-0.396763	0.473901	3.02049	0.184677	0.855438	0.984241	-5.82898	peak_136994	Day0vsDay8	chr6	35441187	35441619	433	*	Distal Intergenic	6	35452338	35467102	14765	1	2178	ENST00000229769.3	-10719	ENSG00000112039
MARK4	microtubule affinity regulating kinase 4	0.0385836	-0.333743	0.41091	2.10708	0.219489	0.828862	0.938775	-5.68834	peak_79844	Day0vsDay27	chr19	45264495	45266186	1692	*	Promoter (<=1kb)	19	45264687	45288552	23866	1	57787	ENST00000588621.5	0	ENSG00000007047
LINC00972	long intergenic non-protein coding RNA 972	0.038588	-0.453915	0.531091	2.15025	0.164267	0.871297	0.965489	-5.47154	peak_149165	Day0vsDay15	chr7	85866394	85867629	1236	*	Distal Intergenic	7	85475227	85489232	14006	1	105375380	ENST00000422448.1	391167	ENSG00000225128
RABGAP1L-DT	RABGAP1L divergent transcript	0.0385915	-0.430464	0.507647	1.23589	0.176	0.862397	0.951441	-5.67911	peak_10508	Day0vsDay27	chr1	174114739	174115648	910	*	Exon	1	174154190	174158992	4803	2	102724601	ENST00000656058.1	43344	ENSG00000227373
LOC124904162	uncharacterized LOC124904162	0.0385934	-0.420731	0.497917	6.35683	0.174568	0.863384	0.985171	-5.88657	peak_4629	Day0vsDay8	chr1	42681707	42683557	1851	*	Promoter (<=1kb)	1	42658687	42682160	23474	2	124904162	ENST00000649886.1	0	NA
TMEM199	transmembrane protein 199	0.0385962	-0.657797	0.73499	-0.586341	0.11558	0.909094	0.975336	-5.52707	peak_65703	Day0vsDay15	chr17	28356979	28357974	996	*	Promoter (<=1kb)	17	28357642	28361177	3536	1	147007	ENST00000555264.6	0	ENSG00000244045
TMEM62	transmembrane protein 62	0.0386038	-0.668425	0.745633	1.45777	0.113503	0.910731	0.990389	-5.78181	peak_52522	Day0vsDay8	chr15	43133112	43134543	1432	*	Promoter (<=1kb)	15	43133144	43148788	15645	1	80021	ENST00000569535.5	0	ENSG00000137842
LINC01951	long intergenic non-protein coding RNA 1951	0.0386073	-0.317638	0.394853	2.66795	0.225604	0.824243	0.951491	-5.47018	peak_133718	Day0vsDay15	chr5	175156419	175157382	964	*	Distal Intergenic	5	174919082	174995513	76432	2	441116	ENST00000377300.3	-160906	ENSG00000204754
LOC107985933	uncharacterized LOC107985933	0.0386088	-0.382931	0.460149	3.2312	0.195884	0.846919	0.945707	-5.66585	peak_88474	Day0vsDay27	chr2	111632326	111633268	943	*	Promoter (1-2kb)	2	111593594	111631040	37447	2	107985933	ENST00000645914.1	-1286	NA
PHLDA3	pleckstrin homology like domain family A member 3	0.0386091	-1.17983	1.25705	-0.626009	0.0656816	0.948219	0.995206	-5.63765	peak_11805	Day0vsDay8	chr1	201461498	201462188	691	*	Distal Intergenic	1	201465944	201466657	714	2	23612	ENST00000497057.1	4469	ENSG00000174307
LOC105369183	uncharacterized LOC105369183	0.0386101	-0.302154	0.379374	2.11468	0.237667	0.814779	0.948574	-5.45633	peak_59543	Day0vsDay15	chr16	33974487	33975071	585	*	Promoter (<=1kb)	16	33974009	33975083	1075	2	105369183	ENST00000569527.1	12	NA
ATP11A	ATPase phospholipid transporting 11A	0.0386107	-0.600534	0.677756	0.161933	0.125341	0.901487	0.97342	-5.45718	peak_45446	Day0vsDay15	chr13	112696161	112697310	1150	*	Exon	13	112690329	112887168	196840	1	23250	ENST00000487903.5	5832	ENSG00000068650
FGF1	fibroblast growth factor 1	0.0386171	-0.33179	0.409025	3.38157	0.219485	0.828743	0.953068	-5.47017	peak_131605	Day0vsDay15	chr5	142685648	142686454	807	*	Promoter (<=1kb)	5	142592178	142686090	93913	2	2246	ENST00000337706.7	0	ENSG00000113578
TTC12	tetratricopeptide repeat domain 12	0.0386173	-0.653885	0.73112	-0.536556	0.115589	0.909017	0.969835	-5.70781	peak_31539	Day0vsDay27	chr11	113357762	113358823	1062	*	Intron	11	113362452	113371541	9090	1	54970	ENST00000462711.2	-3629	ENSG00000149292
AGRN	agrin	0.038618	-0.390823	0.468059	4.28111	0.187325	0.853571	0.960542	-5.47543	peak_46	Day0vsDay15	chr1	1019120	1020705	1586	*	Promoter (<=1kb)	1	1020120	1056116	35997	1	375790	ENST00000379370.7	0	ENSG00000188157
MMD2	monocyte to macrophage differentiation associated 2	0.0386228	-0.433874	0.51112	5.38563	0.170423	0.866568	0.985561	-5.8889	peak_144349	Day0vsDay8	chr7	4944258	4944602	345	*	Intron	7	4905998	4959187	53190	2	221938	ENST00000401401.8	14585	ENSG00000136297
USPL1	ubiquitin specific peptidase like 1	0.0386237	-0.474023	0.55127	5.72843	0.156282	0.877521	0.986659	-5.8916	peak_42128	Day0vsDay8	chr13	30654177	30654858	682	*	Intron	13	30617937	30660770	42834	1	10208	ENST00000614860.1	36240	ENSG00000132952
SHANK2	SH3 and multiple ankyrin repeat domains 2	0.0386298	-0.567205	0.644464	-0.976483	0.132168	0.896042	0.972418	-5.51629	peak_29550	Day0vsDay15	chr11	71188513	71189000	488	*	Intron	11	71174693	71240924	66232	2	22941	ENST00000482659.2	51924	ENSG00000162105
MIR6742	microRNA 6742	0.0386378	-0.365616	0.442892	0.792625	0.199258	0.844212	0.957819	-5.50208	peak_13675	Day0vsDay15	chr1	228391301	228392633	1333	*	Distal Intergenic	1	228397048	228397109	62	2	102465444	ENST00000622338.1	4476	ENSG00000284311
SOAT2	sterol O-acyltransferase 2	0.038639	-0.449786	0.527064	6.33131	0.164242	0.871347	0.986299	-5.88869	peak_36270	Day0vsDay8	chr12	53118614	53119482	869	*	3' UTR	12	53103531	53124350	20820	1	8435	ENST00000542365.1	15083	ENSG00000167780
LINC01118	long intergenic non-protein coding RNA 1118	0.038642	-0.495742	0.573026	3.04101	0.150976	0.881628	0.98681	-5.87319	peak_84744	Day0vsDay8	chr2	46663820	46664674	855	*	Distal Intergenic	2	46698940	46822804	123865	1	388948	ENST00000650611.1	-34266	ENSG00000222005
CAPZB	capping actin protein of muscle Z-line subunit beta	0.0386448	-0.469598	0.546887	1.91318	0.157608	0.876191	0.986593	-5.79446	peak_2246	Day0vsDay8	chr1	19341294	19341999	706	*	3' UTR	1	19339137	19346362	7226	2	832	ENST00000674299.1	4363	ENSG00000077549
TLE3	TLE family member 3, transcriptional corepressor	0.038646	-0.566844	0.644136	1.2851	0.134941	0.894123	0.988355	-5.70026	peak_54091	Day0vsDay8	chr15	70139947	70141895	1949	*	Distal Intergenic	15	70047790	70098176	50387	2	7090	ENST00000558939.5	-41771	ENSG00000140332
MIAT	myocardial infarction associated transcript	0.038652	-0.504079	0.581383	2.544	0.149074	0.883108	0.986861	-5.79463	peak_104315	Day0vsDay8	chr22	26647925	26648487	563	*	Promoter (<=1kb)	22	26647228	26665809	18582	1	440823	ENST00000430483.5	697	ENSG00000225783
KCNQ1	potassium voltage-gated channel subfamily Q member 1	0.0386561	-0.875359	0.952671	-0.0279743	0.0878032	0.930926	0.993197	-5.5659	peak_25206	Day0vsDay8	chr11	2507733	2508873	1141	*	Intron	11	2461887	2527973	66087	1	3784	ENST00000380776.5	45846	ENSG00000053918
SLC5A9	solute carrier family 5 member 9	0.0386631	-0.500329	0.577655	0.987719	0.149065	0.882907	0.959882	-5.6973	peak_5072	Day0vsDay27	chr1	48205860	48208738	2879	*	Exon	1	48222685	48247601	24917	1	200010	ENST00000425816.5	-13947	ENSG00000117834
RAB7A	RAB7A, member RAS oncogene family	0.0386677	-0.511267	0.588603	-0.0243075	0.146791	0.884704	0.960739	-5.70192	peak_113934	Day0vsDay27	chr3	128745688	128746067	380	*	Intron	3	128726352	128798425	72074	1	7879	ENST00000491681.1	19336	ENSG00000075785
MYOM3	myomesin 3	0.0386763	-0.706899	0.784252	-0.536248	0.107766	0.915243	0.977245	-5.48593	peak_2719	Day0vsDay15	chr1	24120283	24121199	917	*	3' UTR	1	24056041	24112135	56095	2	127294	ENST00000374434.4	-8148	ENSG00000142661
UBE2L6	ubiquitin conjugating enzyme E2 L6	0.0386781	-0.377904	0.45526	2.9495	0.192452	0.849138	0.959333	-5.47451	peak_28039	Day0vsDay15	chr11	57565992	57566458	467	*	Promoter (<=1kb)	11	57552459	57567303	14845	2	9246	ENST00000526659.1	845	ENSG00000156587
HECW2	HECT, C2 and WW domain containing E3 ubiquitin protein ligase 2	0.0386791	-0.333901	0.411259	1.51766	0.216643	0.830806	0.939449	-5.67412	peak_92316	Day0vsDay27	chr2	196242032	196242817	786	*	Promoter (<=1kb)	2	196238494	196242826	4333	2	57520	ENST00000498146.2	9	ENSG00000138411
LINC02027	long intergenic non-protein coding RNA 2027	0.0386837	-0.381151	0.458519	0.544245	0.192397	0.84932	0.946555	-5.7139	peak_111876	Day0vsDay27	chr3	81034526	81034883	358	*	Intron	3	80993879	81105182	111304	1	728290	ENST00000666491.1	40647	NA
MIR4539	microRNA 4539	0.038695	-0.508189	0.585579	0.464437	0.146662	0.884723	0.960739	-5.72747	peak_50936	Day0vsDay27	chr14	105837147	105837729	583	*	3' UTR	14	105857513	105857572	60	2	100616374	ENST00000579784.1	19843	ENSG00000265612
ZNF735	zinc finger protein 735	0.0386955	-0.511884	0.589275	-0.126247	0.145679	0.885489	0.969356	-5.4942	peak_147745	Day0vsDay15	chr7	64191631	64193463	1833	*	Distal Intergenic	7	64207203	64220290	13088	1	730291	ENST00000429565.5	-13740	ENSG00000223614
SPDL1	spindle apparatus coiled-coil protein 1	0.0386969	-0.481304	0.558698	6.3378	0.154291	0.879064	0.986699	-5.89082	peak_133113	Day0vsDay8	chr5	169583239	169584254	1016	*	Promoter (<=1kb)	5	169583636	169591148	7513	1	54908	ENST00000506574.5	0	ENSG00000040275
RCC1	regulator of chromosome condensation 1	0.0386978	-0.586176	0.663572	-0.231848	0.129559	0.898243	0.965656	-5.67233	peak_3242	Day0vsDay27	chr1	28529859	28531016	1158	*	Promoter (<=1kb)	1	28531935	28535905	3971	1	1104	ENST00000429051.1	-919	ENSG00000180198
GNA11	G protein subunit alpha 11	0.038703	-0.495461	0.572867	5.45083	0.15274	0.880463	0.98681	-5.89422	peak_75552	Day0vsDay8	chr19	3108539	3109174	636	*	Intron	19	3113463	3121457	7995	1	2767	ENST00000587636.1	-4289	ENSG00000088256
SPCS3	signal peptidase complex subunit 3	0.0387101	-0.43658	0.514	1.07969	0.16882	0.867467	0.953491	-5.67809	peak_124097	Day0vsDay27	chr4	176367748	176368551	804	*	Distal Intergenic	4	176326956	176328353	1398	1	60559	ENST00000507001.1	40792	ENSG00000129128
CSMD3	CUB and Sushi multiple domains 3	0.038712	-0.447544	0.524968	6.71724	0.165257	0.870555	0.986227	-5.88785	peak_159631	Day0vsDay8	chr8	112750896	112751316	421	*	Intron	8	112222932	112690042	467111	2	114788	ENST00000339701.7	-60854	ENSG00000164796
ZMIZ1-AS1	ZMIZ1 antisense RNA 1	0.038735	-0.618642	0.696112	-0.784754	0.122976	0.90341	0.974129	-5.47221	peak_20006	Day0vsDay15	chr10	78686452	78687102	651	*	Distal Intergenic	10	78943328	78962394	19067	2	283050	ENST00000428862.5	275292	ENSG00000224596
PDZD2	PDZ domain containing 2	0.0387378	-0.619089	0.696564	0.934718	0.127614	0.899903	0.973253	-5.49328	peak_126817	Day0vsDay15	chr5	31673078	31673348	271	*	Intron	5	31692887	31843975	151089	1	23037	ENST00000502824.1	-19539	ENSG00000133401
LINC01419	long intergenic non-protein coding RNA 1419	0.0387428	-1.1458	1.22328	-0.545771	0.0681985	0.94635	0.995037	-5.60364	peak_158515	Day0vsDay8	chr8	83628766	83629577	812	*	Distal Intergenic	8	83403758	83408900	5143	1	103352670	ENST00000522365.1	225008	ENSG00000253898
SPSB1	splA/ryanodine receptor domain and SOCS box containing 1	0.0387456	-0.344912	0.422403	1.2386	0.209332	0.836098	0.955202	-5.49673	peak_1125	Day0vsDay15	chr1	9314989	9316911	1923	*	Intron	1	9294528	9356497	61970	1	80176	ENST00000450402.1	20461	ENSG00000171621
LINC01512	long intergenic non-protein coding RNA 1512	0.0387486	-0.384731	0.462229	2.64255	0.195643	0.84717	0.945767	-5.67326	peak_137845	Day0vsDay27	chr6	43892873	43893435	563	*	Promoter (1-2kb)	6	43891045	43938212	47168	1	100132354	ENST00000691600.1	1828	ENSG00000289313
RSRP1	arginine and serine rich protein 1	0.0387541	-0.436835	0.514344	1.1388	0.173048	0.864528	0.952262	-5.65596	peak_2862	Day0vsDay27	chr1	25259635	25260252	618	*	Intron	1	25253114	25267885	14772	2	57035	ENST00000450820.2	7633	ENSG00000117616
ENPP6	ectonucleotide pyrophosphatase/phosphodiesterase 6	0.0387543	-0.904347	0.981856	-0.314256	0.0851763	0.932885	0.993766	-5.6363	peak_124389	Day0vsDay8	chr4	184151633	184152460	828	*	Intron	4	184112592	184117821	5230	2	133121	ENST00000510054.1	-33812	ENSG00000164303
LINC02863	long intergenic non-protein coding RNA 2863	0.038774	-0.402349	0.479897	6.12475	0.182196	0.857083	0.984241	-5.88709	peak_130645	Day0vsDay8	chr5	132425534	132426207	674	*	Promoter (<=1kb)	5	132425381	132426454	1074	2	102723741	ENST00000422204.1	247	ENSG00000238160
LINC02301	long intergenic non-protein coding RNA 2301	0.0387774	-1.35636	1.43391	-1.04342	0.0576129	0.954572	0.995968	-5.5836	peak_48888	Day0vsDay8	chr14	82610303	82611027	725	*	Distal Intergenic	14	82642600	82695339	52740	1	101928599	ENST00000690424.2	-31573	ENSG00000258743
LOC124901628	uncharacterized LOC124901628	0.0387836	-0.276732	0.354299	2.20459	0.255735	0.801317	0.944221	-5.47511	peak_146813	Day0vsDay15	chr7	47191855	47193184	1330	*	Distal Intergenic	7	47252139	47254558	2420	2	124901628	ENST00000656460.1	61374	ENSG00000286315
LINC01819	long intergenic non-protein coding RNA 1819	0.0387864	-0.434706	0.512279	5.62702	0.169859	0.866948	0.98558	-5.88964	peak_84452	Day0vsDay8	chr2	42957433	42958080	648	*	Distal Intergenic	2	43027823	43029897	2075	2	102723854	ENST00000654608.1	71817	ENSG00000231826
CHRM4	cholinergic receptor muscarinic 4	0.0387906	-0.449699	0.52728	1.26868	0.164599	0.870749	0.965412	-5.50996	peak_27679	Day0vsDay15	chr11	46389475	46390037	563	*	Promoter (1-2kb)	11	46383789	46391776	7988	2	1132	ENST00000682254.1	1739	ENSG00000180720
KAT6B	lysine acetyltransferase 6B	0.0387936	-0.544274	0.621861	0.134008	0.137911	0.891554	0.97141	-5.4855	peak_19664	Day0vsDay15	chr10	74752630	74754125	1496	*	Distal Intergenic	10	74824927	74842972	18046	1	23522	ENST00000648828.1	-70802	ENSG00000156650
ZBTB1	zinc finger and BTB domain containing 1	0.038798	-0.352917	0.430513	3.37452	0.205494	0.839383	0.942953	-5.67432	peak_47739	Day0vsDay27	chr14	64503215	64505460	2246	*	Promoter (<=1kb)	14	64503712	64504854	1143	1	22890	ENST00000556818.1	0	ENSG00000126804
TBC1D2B	TBC1 domain family member 2B	0.0388016	-0.396275	0.473878	2.06758	0.185377	0.854928	0.961103	-5.50402	peak_54740	Day0vsDay15	chr15	77978108	77978562	455	*	Intron	15	77998519	78001663	3145	2	23102	ENST00000459715.1	23101	ENSG00000167202
NTRK1	neurotrophic receptor tyrosine kinase 1	0.0388033	-0.270274	0.347881	2.68795	0.26037	0.797406	0.942915	-5.48097	peak_9488	Day0vsDay15	chr1	156838779	156839748	970	*	Promoter (1-2kb)	1	156837209	156881850	44642	1	4914	ENST00000530298.5	1570	ENSG00000198400
MIR4671	microRNA 4671	0.0388036	-0.410501	0.488108	2.8227	0.186646	0.85408	0.984051	-5.81696	peak_14136	Day0vsDay8	chr1	234326205	234327385	1181	*	Distal Intergenic	1	234306467	234306539	73	1	100616380	ENST00000583284.1	19738	ENSG00000264377
LINC01680	long intergenic non-protein coding RNA 1680	0.0388081	-1.15357	1.23119	0.370475	0.0677254	0.946663	0.995095	-5.56481	peak_11315	Day0vsDay8	chr1	191305968	191307295	1328	*	Distal Intergenic	1	191221159	191228467	7309	2	105371660	ENST00000434983.2	-77501	ENSG00000233882
SIPA1L2	signal induced proliferation associated 1 like 2	0.0388088	-0.912475	0.990092	1.42664	0.0854485	0.932797	0.993766	-5.727	peak_14019	Day0vsDay8	chr1	232334666	232335992	1327	*	Distal Intergenic	1	232399142	232402766	3625	2	57568	ENST00000494056.1	66774	ENSG00000116991
LOC112268156	uncharacterized LOC112268156	0.0388102	-0.30776	0.38538	2.89263	0.236546	0.815895	0.948659	-5.47446	peak_56044	Day0vsDay15	chr15	95879267	95880094	828	*	Distal Intergenic	15	95990582	96300990	310409	1	112268156	ENST00000619812.1	-110488	NA
LINC01558	long intergenic non-protein coding RNA 1558	0.0388238	-0.666922	0.744569	0.99876	0.114027	0.910242	0.975785	-5.52289	peak_143174	Day0vsDay15	chr6	167795510	167797706	2197	*	Promoter (<=1kb)	6	167784537	167796859	12323	2	26238	ENST00000495520.5	0	ENSG00000146521
RNF213	ring finger protein 213	0.0388252	-0.356201	0.433852	1.82162	0.203954	0.840521	0.956548	-5.48106	peak_70193	Day0vsDay15	chr17	80394526	80395137	612	*	3' UTR	17	80388530	80389888	1359	1	57674	ENST00000573919.1	5996	ENSG00000173821
NFATC1	nuclear factor of activated T cells 1	0.0388273	-0.572128	0.649783	-0.732197	0.132068	0.896197	0.972418	-5.51611	peak_74810	Day0vsDay15	chr18	79517121	79517760	640	*	Intron	18	79523924	79529083	5160	1	4772	ENST00000590172.1	-6164	ENSG00000131196
KBTBD6	kelch repeat and BTB domain containing 6	0.0388328	-0.408853	0.486519	1.2232	0.179797	0.858943	0.962501	-5.48273	peak_42563	Day0vsDay15	chr13	41131939	41133209	1271	*	Promoter (<=1kb)	13	41127569	41132802	5234	2	89890	ENST00000379485.2	0	ENSG00000165572
DDX18	DEAD-box helicase 18	0.0388396	-0.486769	0.564448	3.26799	0.157192	0.876977	0.986593	-5.85859	peak_88754	Day0vsDay8	chr2	117820333	117820818	486	*	Promoter (1-2kb)	2	117821976	117822780	805	1	8886	ENST00000489933.1	-1158	ENSG00000088205
HOXA11-AS	HOXA11 antisense RNA	0.0388448	-0.32073	0.39842	2.76122	0.231987	0.819249	0.949762	-5.46574	peak_145454	Day0vsDay15	chr7	27184318	27186111	1794	*	Promoter (<=1kb)	7	27184507	27189298	4792	1	221883	ENST00000520360.6	0	ENSG00000240990
OCLN	occludin	0.038845	-0.450503	0.528193	6.05664	0.164712	0.87096	0.986247	-5.88907	peak_128288	Day0vsDay8	chr5	69492139	69494092	1954	*	Promoter (<=1kb)	5	69492292	69558104	65813	1	100506658	ENST00000355237.6	0	ENSG00000197822
LOC100132249	uncharacterized LOC100132249	0.0388461	-0.775041	0.852733	-0.515407	0.0989329	0.92208	0.979669	-5.44054	peak_163743	Day0vsDay15	chr9	62827728	62828401	674	*	Distal Intergenic	9	62837139	62838302	1164	2	100132249	ENST00000417533.2	9901	ENSG00000279561
LINC02940	long intergenic non-protein coding RNA 2940	0.038853	-0.494993	0.572699	-0.765119	0.15323	0.879867	0.967855	-5.44804	peak_102033	Day0vsDay15	chr21	39012586	39013510	925	*	Promoter (1-2kb)	21	39006648	39011329	4682	2	102724740	ENST00000419664.1	-1257	NA
FBRSL1	fibrosin like 1	0.0388582	-0.559439	0.637156	-0.278742	0.134624	0.894122	0.963823	-5.75816	peak_41145	Day0vsDay27	chr12	132462887	132463129	243	*	Distal Intergenic	12	132489551	132585188	95638	1	57666	ENST00000434748.2	-26422	ENSG00000112787
WDSUB1	WD repeat, sterile alpha motif and U-box domain containing 1	0.0388594	-1.33384	1.41156	0.108844	0.0586783	0.953733	0.995951	-5.67325	peak_90866	Day0vsDay8	chr2	159275133	159275481	349	*	Intron	2	159235801	159286552	50752	2	151525	ENST00000392796.7	11071	ENSG00000196151
RERE	arginine-glutamic acid dipeptide repeats	0.0388677	-0.394921	0.472656	1.89462	0.186358	0.854118	0.948375	-5.67956	peak_1020	Day0vsDay27	chr1	8395362	8396026	665	*	Intron	1	8365855	8423419	57565	2	473	ENST00000460659.5	27393	ENSG00000142599
VPS35	VPS35 retromer complex component	0.0388688	-0.416869	0.494606	3.58227	0.181263	0.85824	0.962204	-5.48458	peak_59687	Day0vsDay15	chr16	46648977	46650135	1159	*	Exon	16	46661827	46669214	7388	2	55737	ENST00000562420.1	19079	ENSG00000069329
GOLGA8EP	golgin A8 family member E, pseudogene	0.0388727	-0.352113	0.429859	2.06335	0.209256	0.836547	0.941765	-5.66429	peak_51303	Day0vsDay27	chr15	22405167	22406522	1356	*	Exon	15	22427039	22436932	9894	2	390535	ENST00000314246.12	30410	ENSG00000278429
DLGAP2	DLG associated protein 2	0.0388742	-0.780727	0.858476	0.00700712	0.0983141	0.922565	0.975361	-5.69499	peak_154036	Day0vsDay27	chr8	1126441	1127649	1209	*	Intron	8	1104882	1262580	157699	1	9228	ENST00000520524.5	21559	ENSG00000198010
WASIR2	WASH and IL9R antisense RNA 2	0.0388755	-0.291732	0.369483	3.29564	0.24641	0.808108	0.946417	-5.4714	peak_56492	Day0vsDay15	chr16	29078	29771	694	*	Exon	16	22910	25123	2214	1	100132169	ENST00000527434.1	6168	ENSG00000231439
LOC105374618	uncharacterized LOC105374618	0.0388766	-0.556327	0.63408	0.0985055	0.137484	0.892046	0.96297	-5.72446	peak_125198	Day0vsDay27	chr5	2165192	2167307	2116	*	Distal Intergenic	5	2103097	2119926	16830	1	105374618	ENST00000663791.1	62095	NA
RIPOR1	RHO family interacting cell polarization regulator 1	0.0388808	-0.522724	0.600486	1.88161	0.143503	0.887188	0.98736	-5.81965	peak_61033	Day0vsDay8	chr16	67520890	67521857	968	*	Promoter (2-3kb)	16	67518418	67538471	20054	1	79567	ENST00000562116.1	2472	ENSG00000039523
FOXCUT	FOXC1 upstream transcript	0.0388837	-0.654674	0.732441	-0.205408	0.11621	0.908531	0.975219	-5.47197	peak_134662	Day0vsDay15	chr6	1505539	1506297	759	*	Distal Intergenic	6	1601654	1607354	5701	1	101927703	ENST00000652712.1	-95357	NA
DZANK1	double zinc ribbon and ankyrin repeat domains 1	0.038893	-0.631224	0.70901	0.508369	0.120303	0.905325	0.968386	-5.72275	peak_96574	Day0vsDay27	chr20	18453994	18454672	679	*	Promoter (<=1kb)	20	18383371	18454639	71269	2	55184	ENST00000357236.8	0	ENSG00000089091
EPHB1	EPH receptor B1	0.0388956	-0.885171	0.962962	-0.0401074	0.0872479	0.931257	0.993359	-5.50397	peak_114343	Day0vsDay8	chr3	134755858	134756447	590	*	Intron	3	134795260	135260467	465208	1	2047	ENST00000398015.8	-38813	ENSG00000154928
LOC101927182	uncharacterized LOC101927182	0.0388982	-0.336702	0.414498	2.23274	0.222097	0.826945	0.938087	-5.66896	peak_98343	Day0vsDay27	chr20	41948717	41949025	309	*	Distal Intergenic	20	41991140	42063969	72830	1	101927182	ENST00000431589.1	-42115	NA
LINC01446	long intergenic non-protein coding RNA 1446	0.0389046	-0.725347	0.803156	1.13771	0.106821	0.916065	0.991037	-5.61627	peak_147290	Day0vsDay8	chr7	53778903	53779390	488	*	Promoter (<=1kb)	7	53766019	53780038	14020	2	401337	ENST00000652029.1	648	ENSG00000205628
PDE4B	phosphodiesterase 4B	0.038906	-0.410317	0.48813	1.40884	0.17952	0.859158	0.984556	-5.75214	peak_5995	Day0vsDay8	chr1	66436379	66437174	796	*	Distal Intergenic	1	66367494	66368157	664	1	5142	ENST00000483863.2	68885	ENSG00000184588
GPIHBP1	glycosylphosphatidylinositol anchored high density lipoprotein binding protein 1	0.0389063	-0.810345	0.888158	0.261869	0.0980245	0.923059	0.992478	-5.56021	peak_161619	Day0vsDay8	chr8	143210983	143211821	839	*	Promoter (1-2kb)	8	143213218	143217170	3953	1	338328	ENST00000622500.2	-1397	ENSG00000277494
HNRNPM	heterogeneous nuclear ribonucleoprotein M	0.0389071	-0.404083	0.481897	1.37233	0.18205	0.857195	0.949517	-5.70477	peak_76411	Day0vsDay27	chr19	8456153	8456389	237	*	Intron	19	8461969	8465372	3404	1	4670	ENST00000593293.1	-5580	ENSG00000099783
CSAD	cysteine sulfinic acid decarboxylase	0.0389085	-0.431859	0.509676	0.386178	0.171714	0.865408	0.963913	-5.49614	peak_36274	Day0vsDay15	chr12	53172330	53172870	541	*	Promoter (<=1kb)	12	53170071	53172371	2301	2	51380	ENST00000454442.5	0	ENSG00000139631
GPM6A	glycoprotein M6A	0.0389201	-0.519053	0.596893	1.81475	0.152011	0.880914	0.98681	-5.84338	peak_124079	Day0vsDay8	chr4	175521301	175522173	873	*	Distal Intergenic	4	175633445	175641745	8301	2	2823	ENST00000507080.5	119572	ENSG00000150625
C3orf20	chromosome 3 open reading frame 20	0.0389222	-0.495129	0.572974	-0.494628	0.151068	0.881287	0.959243	-5.68944	peak_108170	Day0vsDay27	chr3	14700332	14701587	1256	*	Promoter (2-3kb)	3	14704355	14722239	17885	1	84077	ENST00000495387.1	-2768	ENSG00000131379
LOC105370689	uncharacterized LOC105370689	0.0389243	-0.933569	1.01142	-0.206601	0.0841206	0.933899	0.993779	-5.59596	peak_50599	Day0vsDay8	chr14	103882862	103883516	655	*	Distal Intergenic	14	103875055	103877478	2424	1	105370689	ENST00000556653.1	7807	ENSG00000287346
RRBP1	ribosome binding protein 1	0.0389245	-1.12047	1.19832	-0.519416	0.0698125	0.945059	0.994776	-5.62109	peak_96511	Day0vsDay8	chr20	17680012	17680415	404	*	Promoter (1-2kb)	20	17614128	17682060	67933	2	6238	ENST00000455029.3	1645	ENSG00000125844
RIPOR2	RHO family interacting cell polarization regulator 2	0.0389411	-0.57164	0.649522	-0.870397	0.132681	0.895672	0.964574	-5.76446	peak_136059	Day0vsDay27	chr6	25015058	25015641	584	*	Exon	6	24839359	25042018	202660	2	9750	ENST00000510784.8	26377	ENSG00000111913
ARHGAP42	Rho GTPase activating protein 42	0.0389419	-0.452312	0.530196	-0.0979888	0.165076	0.870517	0.954821	-5.65135	peak_31027	Day0vsDay27	chr11	100528374	100529429	1056	*	Distal Intergenic	11	100687288	100993941	306654	1	143872	ENST00000298815.13	-157859	ENSG00000165895
PPP2R2D	protein phosphatase 2 regulatory subunit Bdelta	0.0389446	-0.553178	0.631068	2.86662	0.142184	0.888559	0.987498	-5.83301	peak_24347	Day0vsDay8	chr10	131904530	131905124	595	*	Intron	10	131901291	131959827	58537	1	55844	ENST00000470416.5	3239	ENSG00000175470
N4BP1	NEDD4 binding protein 1	0.0389448	-0.676641	0.754531	0.0196375	0.112809	0.911196	0.970797	-5.72976	peak_59833	Day0vsDay27	chr16	48621251	48621910	660	*	Promoter (1-2kb)	16	48546097	48620148	74052	2	9683	ENST00000564124.5	-1103	ENSG00000102921
CTSL	cathepsin L	0.0389479	-0.334327	0.412223	1.98769	0.216278	0.830746	0.953593	-5.48362	peak_164596	Day0vsDay15	chr9	87732429	87732735	307	*	Distal Intergenic	9	87727603	87731348	3746	1	1514	ENST00000375894.10	4826	ENSG00000135047
NCOR2	nuclear receptor corepressor 2	0.0389482	-0.347138	0.425035	5.13881	0.209266	0.836598	0.955349	-5.46705	peak_40289	Day0vsDay15	chr12	124632262	124633504	1243	*	Distal Intergenic	12	124324415	124567612	243198	2	9612	ENST00000405201.6	-64650	ENSG00000196498
USP32P3	ubiquitin specific peptidase 32 pseudogene 3	0.0389515	-0.416591	0.494494	1.9371	0.178014	0.860652	0.950704	-5.67679	peak_65282	Day0vsDay27	chr17	20382347	20382913	567	*	Intron	17	20408311	20433054	24744	1	347716	ENST00000655749.1	-25398	NA
ELL	elongation factor for RNA polymerase II	0.0389532	-0.358758	0.436664	2.76238	0.206605	0.838597	0.942701	-5.67234	peak_77764	Day0vsDay27	chr19	18514426	18515636	1211	*	Intron	19	18472407	18522067	49661	2	8178	ENST00000596915.1	6431	ENSG00000105656
SIGLEC5	sialic acid binding Ig like lectin 5	0.0389533	-0.355965	0.433872	2.21239	0.204453	0.839862	0.956345	-5.4955	peak_80776	Day0vsDay15	chr19	51627026	51627824	799	*	Promoter (2-3kb)	19	51610960	51630401	19442	2	8778	ENST00000683636.1	2577	ENSG00000268500
MIR4760	microRNA 4760	0.0389564	-0.60135	0.679263	1.42719	0.127096	0.900171	0.988644	-5.71772	peak_102123	Day0vsDay8	chr21	40185135	40185943	809	*	Intron	21	40212352	40212431	80	2	100616148	ENST00000585040.1	26488	ENSG00000263973
LOC408186	alpha-2-macroglobulin like 1 pseudogene	0.0389569	-0.963979	1.04189	-0.326823	0.0809213	0.936357	0.994202	-5.6268	peak_34416	Day0vsDay8	chr12	9466319	9467201	883	*	Intron	12	9480608	9575695	95088	1	408186	ENST00000641639.2	-13407	NA
CNPY1	canopy FGF signaling regulator 1	0.0389613	-0.59145	0.669373	0.273743	0.128697	0.898879	0.972924	-5.51593	peak_153303	Day0vsDay15	chr7	155560692	155561686	995	*	Intron	7	155502014	155555450	53437	2	285888	ENST00000636372.1	-5242	ENSG00000146910
TCERG1L-AS1	TCERG1L antisense RNA 1	0.0389646	-1.10768	1.18561	0.540317	0.0709475	0.944211	0.994706	-5.49345	peak_24195	Day0vsDay8	chr10	131160937	131162560	1624	*	Exon	10	131095218	131095777	560	1	101927489	ENST00000436942.1	65719	ENSG00000230098
KANSL1L	KAT8 regulatory NSL complex subunit 1 like	0.0389651	-1.00443	1.08236	1.38532	0.0778966	0.938718	0.994495	-5.70506	peak_92933	Day0vsDay8	chr2	210019933	210020717	785	*	3' UTR	2	210023122	210029806	6685	2	151050	ENST00000634716.1	9089	ENSG00000144445
LINC01701	long intergenic non-protein coding RNA 1701	0.038966	-0.699358	0.77729	-0.456568	0.109395	0.913872	0.976925	-5.55367	peak_11261	Day0vsDay15	chr1	189825367	189826310	944	*	Distal Intergenic	1	189775465	189814918	39454	1	107985456	ENST00000419614.1	49902	ENSG00000232212
C3orf20	chromosome 3 open reading frame 20	0.0389723	-0.393335	0.471279	1.10706	0.186862	0.853466	0.960542	-5.46762	peak_108168	Day0vsDay15	chr3	14689754	14690510	757	*	Exon	3	14704355	14722239	17885	1	84077	ENST00000495387.1	-13845	ENSG00000131379
OSTF1	osteoclast stimulating factor 1	0.0389736	-0.538353	0.6163	2.67431	0.141872	0.888743	0.970443	-5.47946	peak_164136	Day0vsDay15	chr9	75149861	75150236	376	*	Distal Intergenic	9	75088514	75147265	58752	1	26578	ENST00000346234.7	61347	ENSG00000134996
POTEJ	POTE ankyrin domain family member J	0.0389786	-0.83942	0.917377	-0.0378216	0.0927249	0.927143	0.992881	-5.57124	peak_89797	Day0vsDay8	chr2	130608760	130609797	1038	*	Promoter (1-2kb)	2	130611440	130658037	46598	1	653781	ENST00000409602.2	-1643	ENSG00000222038
ZNF833P	zinc finger protein 833, pseudogene	0.0389914	-0.410761	0.488744	2.34121	0.18203	0.85754	0.984241	-5.82857	peak_76824	Day0vsDay8	chr19	11624507	11625151	645	*	Distal Intergenic	19	11639776	11686569	46794	1	401898	ENST00000344893.4	-14625	NA
LGR6	leucine rich repeat containing G protein-coupled receptor 6	0.0389949	-0.386838	0.464828	3.21529	0.19578	0.847041	0.958531	-5.47251	peak_11910	Day0vsDay15	chr1	202203371	202204214	844	*	Promoter (<=1kb)	1	202203736	202319781	116046	1	59352	ENST00000255432.11	0	ENSG00000133067
MAP3K10	mitogen-activated protein kinase kinase kinase 10	0.0389995	-0.448976	0.526975	2.35789	0.168114	0.868295	0.985831	-5.8569	peak_79266	Day0vsDay8	chr19	40156964	40157551	588	*	Distal Intergenic	19	40191426	40215575	24150	1	4294	ENST00000253055.8	-33875	ENSG00000130758
FAM20B	FAM20B glycosaminoglycan xylosylkinase	0.0390003	-0.41971	0.49771	2.1449	0.177312	0.861185	0.984686	-5.79291	peak_10745	Day0vsDay8	chr1	179002323	179003559	1237	*	Distal Intergenic	1	179025804	179050316	24513	1	9917	ENST00000440702.5	-22245	ENSG00000116199
LOC644215	uncharacterized LOC644215	0.039002	-0.475164	0.553168	5.20344	0.157695	0.876459	0.986593	-5.89292	peak_21233	Day0vsDay8	chr10	97425661	97426864	1204	*	Promoter (<=1kb)	10	97418793	97426046	7254	2	644215	ENST00000621606.4	0	NA
BIRC2	baculoviral IAP repeat containing 2	0.0390027	-0.453187	0.531192	6.40099	0.164255	0.871017	0.986247	-5.88946	peak_31083	Day0vsDay8	chr11	102346440	102347581	1142	*	Promoter (<=1kb)	11	102347211	102349013	1803	1	329	ENST00000527808.1	0	ENSG00000110330
GREB1	growth regulating estrogen receptor binding 1	0.0390102	-0.267739	0.345759	2.73891	0.271611	0.78914	0.940568	-5.45605	peak_82584	Day0vsDay15	chr2	11588241	11589252	1012	*	Promoter (<=1kb)	2	11588256	11610742	22487	1	9687	ENST00000432985.1	0	ENSG00000196208
USP22	ubiquitin specific peptidase 22	0.0390271	-0.411932	0.489986	5.75795	0.179535	0.859574	0.984571	-5.88807	peak_65353	Day0vsDay8	chr17	20997389	20998065	677	*	Exon	17	21004220	21005150	931	2	23326	ENST00000463692.1	7085	ENSG00000124422
DKK2	dickkopf WNT signaling pathway inhibitor 2	0.039031	-0.418609	0.496671	3.65967	0.181008	0.858456	0.984299	-5.8845	peak_121939	Day0vsDay8	chr4	106942775	106943204	430	*	Intron	4	106923821	107035812	111992	2	27123	ENST00000510534.1	92608	ENSG00000155011
PRR16	proline rich 16	0.0390318	-0.35915	0.437213	1.21192	0.205217	0.83965	0.943079	-5.65781	peak_130167	Day0vsDay27	chr5	120960207	120961545	1339	*	Distal Intergenic	5	120781218	120790778	9561	1	51334	ENST00000511422.1	178989	ENSG00000184838
CALCOCO1	calcium binding and coiled-coil domain 1	0.0390336	-0.504526	0.582593	7.37504	0.149529	0.882805	0.986861	-5.88867	peak_36335	Day0vsDay8	chr12	53711919	53712559	641	*	Promoter (2-3kb)	12	53711119	53714629	3511	2	57658	ENST00000546443.5	2070	ENSG00000012822
CACNA2D4	calcium voltage-gated channel auxiliary subunit alpha2delta 4	0.0390386	-0.441655	0.519732	1.6068	0.168338	0.867841	0.964561	-5.47141	peak_33702	Day0vsDay15	chr12	1890495	1891312	818	*	Intron	12	1884030	1884879	850	2	93589	ENST00000590880.1	-5616	ENSG00000151062
DCHS1	dachsous cadherin-related 1	0.0390396	-0.416376	0.494455	2.6287	0.185941	0.854655	0.984081	-5.77557	peak_25563	Day0vsDay8	chr11	6646008	6647549	1542	*	Intron	11	6621330	6655809	34480	2	8642	ENST00000299441.5	8260	ENSG00000166341
DUSP18	dual specificity phosphatase 18	0.0390566	-0.326553	0.404666	3.68721	0.221831	0.826852	0.952485	-5.47128	peak_104655	Day0vsDay15	chr22	30667144	30668375	1232	*	Promoter (<=1kb)	22	30652051	30667843	15793	2	150290	ENST00000404885.5	0	ENSG00000167065
OLFM1	olfactomedin 1	0.0390578	-0.998927	1.07704	-0.625796	0.0786144	0.938214	0.994495	-5.62854	peak_168242	Day0vsDay8	chr9	135150560	135151232	673	*	Distal Intergenic	9	135105640	135120911	15272	1	10439	ENST00000483042.1	44920	ENSG00000130558
TMEM230	transmembrane protein 230	0.0390619	-0.375636	0.453759	3.67544	0.196113	0.84669	0.983541	-5.86263	peak_96017	Day0vsDay8	chr20	5090211	5090688	478	*	Intron	20	5066082	5068154	2073	2	29058	ENST00000616569.1	-22057	ENSG00000089063
JAKMIP1	janus kinase and microtubule interacting protein 1	0.0390642	-0.567975	0.646103	0.934675	0.133389	0.895088	0.988389	-5.68257	peak_118242	Day0vsDay8	chr4	6116330	6117127	798	*	Promoter (<=1kb)	4	6049269	6115398	66130	2	152789	ENST00000700566.1	-932	ENSG00000152969
SPRY4-AS1	SPRY4 antisense RNA 1	0.0390652	-0.359203	0.437334	3.00048	0.214749	0.833647	0.982306	-5.82726	peak_131583	Day0vsDay8	chr5	142425846	142426810	965	*	Intron	5	142404218	142530130	125913	1	101926941	ENST00000425963.1	21628	ENSG00000231185
SBSN	suprabasin	0.0390653	-0.782323	0.860453	-0.707808	0.0985824	0.922355	0.97974	-5.50218	peak_78829	Day0vsDay15	chr19	35526551	35527187	637	*	Promoter (1-2kb)	19	35523367	35528221	4855	2	374897	ENST00000588674.5	1034	ENSG00000189001
HSD17B12	hydroxysteroid 17-beta dehydrogenase 12	0.0390723	-0.671671	0.749816	-1.0702	0.114619	0.909801	0.97029	-5.72275	peak_27389	Day0vsDay27	chr11	43536884	43537804	921	*	Distal Intergenic	11	43556436	43673393	116958	1	51144	ENST00000526615.6	-18632	ENSG00000149084
TLE5	TLE family member 5, transcriptional modulator	0.0390762	-0.53594	0.614093	2.99345	0.140936	0.889453	0.987526	-5.84422	peak_75542	Day0vsDay8	chr19	3054323	3055328	1006	*	Promoter (<=1kb)	19	3053549	3056196	2648	2	166	ENST00000590067.5	868	ENSG00000104964
KRT18	keratin 18	0.0390784	-0.519263	0.59742	2.51438	0.145486	0.885811	0.986948	-5.85422	peak_36255	Day0vsDay8	chr12	52971452	52972091	640	*	Distal Intergenic	12	52951742	52952815	1074	1	3875	ENST00000548496.1	19710	ENSG00000111057
ATP2B4	ATPase plasma membrane Ca2+ transporting 4	0.0390794	-0.37894	0.457099	5.08699	0.195308	0.847391	0.983541	-5.88343	peak_12057	Day0vsDay8	chr1	203649470	203650834	1365	*	Intron	1	203630097	203741076	110980	1	493	ENST00000705901.1	19373	ENSG00000058668
LINC01956	long intergenic non-protein coding RNA 1956	0.0390865	-0.379773	0.457946	1.81008	0.195294	0.84747	0.945846	-5.6809	peak_88803	Day0vsDay27	chr2	118696624	118697231	608	*	Distal Intergenic	2	118833700	118834609	910	2	124905956	ENST00000584273.1	137378	NA
LOC105375509	uncharacterized LOC105375509	0.0390896	-0.40982	0.488	1.69424	0.184012	0.856048	0.961701	-5.45777	peak_151326	Day0vsDay15	chr7	130982159	130983007	849	*	Intron	7	130791264	130941584	150321	2	105375509	ENST00000702906.1	-40575	NA
ZBTB41	zinc finger and BTB domain containing 41	0.0390917	-0.479216	0.557399	5.87661	0.156344	0.877432	0.986637	-5.89181	peak_11520	Day0vsDay8	chr1	197200676	197201832	1157	*	Promoter (<=1kb)	1	197153682	197201293	47612	2	360023	ENST00000367405.5	0	ENSG00000177888
MIR4448	microRNA 4448	0.0390962	-0.449076	0.527269	2.03936	0.168502	0.86804	0.964621	-5.48306	peak_116457	Day0vsDay15	chr3	183894994	183897186	2193	*	Exon	3	183886800	183886885	86	1	100616127	ENST00000584360.1	8194	ENSG00000263932
C1orf232	chromosome 1 open reading frame 230	0.0390974	-0.567172	0.645367	1.81121	0.134743	0.894267	0.988355	-5.82811	peak_2965	Day0vsDay8	chr1	26164074	26164661	588	*	3' UTR	1	26165708	26168581	2874	2	110806296	ENST00000635463.1	3920	ENSG00000282872
BCL7A	BAF chromatin remodeling complex subunit BCL7A	0.0391122	-0.664744	0.742968	1.05947	0.117843	0.907522	0.989892	-5.63813	peak_40013	Day0vsDay8	chr12	122023200	122023767	568	*	Promoter (1-2kb)	12	122021978	122044371	22394	1	605	ENST00000432926.2	1222	ENSG00000110987
LOC105375976	uncharacterized LOC105375976	0.0391237	-0.492098	0.570345	1.88851	0.154331	0.879041	0.967763	-5.48229	peak_162384	Day0vsDay15	chr9	12134322	12134774	453	*	Intron	9	12098660	12159147	60488	2	105375976	ENST00000452685.1	24373	ENSG00000224935
C13orf42	chromosome 13 open reading frame 42	0.0391283	-0.577472	0.655729	-0.472165	0.132451	0.895991	0.972418	-5.47552	peak_43099	Day0vsDay15	chr13	51125622	51126115	494	*	Intron	13	51082119	51111274	29156	2	647166	ENST00000563710.7	-14348	ENSG00000226792
TEX51	testis expressed 51	0.039131	-0.449598	0.52786	6.49447	0.166246	0.869814	0.986125	-5.88781	peak_89345	Day0vsDay8	chr2	126886852	126887347	496	*	Distal Intergenic	2	126898864	126901507	2644	1	101929926	ENST00000643416.1	-11517	ENSG00000237524
ATPSCKMT	ATP synthase c subunit lysine N-methyltransferase	0.0391363	-0.354572	0.432845	0.0380296	0.206541	0.838341	0.942586	-5.69103	peak_125898	Day0vsDay27	chr5	10167793	10168909	1117	*	Exon	5	10227558	10249885	22328	2	134145	ENST00000504390.5	80976	ENSG00000150756
DEFB116	defensin beta 116	0.039144	-1.00966	1.08795	-0.100272	0.0787708	0.938087	0.994495	-5.64739	peak_97343	Day0vsDay8	chr20	31308361	31308842	482	*	Promoter (<=1kb)	20	31303212	31308585	5374	2	245930	ENST00000400549.1	0	ENSG00000215545
TMEM98	transmembrane protein 98	0.0391669	-0.529749	0.608083	6.07779	0.143417	0.887572	0.987386	-5.89188	peak_66097	Day0vsDay8	chr17	32936565	32937636	1072	*	Intron	17	32931387	32936468	5082	1	26022	ENST00000583120.1	5178	ENSG00000006042
MIR6133	microRNA 6133	0.0391739	-0.589809	0.668157	2.76939	0.129097	0.898444	0.988416	-5.91057	peak_151562	Day0vsDay8	chr7	133290940	133291256	317	*	Promoter (<=1kb)	7	133290881	133290988	108	1	102465139	ENST00000617057.1	59	ENSG00000276137
TBX3-AS1	TBX3 antisense RNA 1	0.0391749	-0.413853	0.492203	1.94801	0.181004	0.858372	0.949907	-5.65667	peak_39374	Day0vsDay27	chr12	114780747	114781408	662	*	Distal Intergenic	12	114762648	114767989	5342	1	105370000	ENST00000669628.1	18099	ENSG00000257817
PRAMEF34P	PRAME family member 34, pseudogene	0.0391843	-0.496314	0.574683	0.100643	0.151674	0.880814	0.958956	-5.66016	peak_1549	Day0vsDay27	chr1	13093253	13094366	1114	*	Distal Intergenic	1	13095179	13097971	2793	2	649324	ENST00000611860.1	3605	NA
LOC124900554	small nucleolar RNA SNORA72	0.0391849	-0.348605	0.426975	2.32111	0.20945	0.836008	0.955202	-5.49329	peak_115628	Day0vsDay15	chr3	160694963	160695459	497	*	Promoter (1-2kb)	3	160696929	160697060	132	1	124900554	ENST00000384356.1	-1470	ENSG00000207084
CYTH1	cytohesin 1	0.0391923	-0.592314	0.670699	1.72283	0.132123	0.896335	0.988416	-5.75891	peak_69941	Day0vsDay8	chr17	78774487	78775551	1065	*	Intron	17	78674048	78782272	108225	2	9267	ENST00000591455.5	6721	ENSG00000108669
RASGRP1	RAS guanyl releasing protein 1	0.0391974	-0.754583	0.832978	-0.443458	0.102356	0.919393	0.978584	-5.46457	peak_52188	Day0vsDay15	chr15	38521341	38521716	376	*	Intron	15	38498916	38511705	12790	2	10125	ENST00000560425.1	-9636	ENSG00000172575
FAM53B-AS1	FAM53B antisense RNA 1	0.0392116	-0.449161	0.527584	5.16338	0.167819	0.868607	0.985899	-5.89089	peak_23360	Day0vsDay8	chr10	124688459	124689593	1135	*	Intron	10	124703625	124714217	10593	1	101927944	ENST00000448422.2	-14032	NA
OAT	ornithine aminotransferase	0.0392165	-0.31972	0.398153	0.973437	0.235982	0.816289	0.948765	-5.45653	peak_23275	Day0vsDay15	chr10	124258819	124260041	1223	*	Distal Intergenic	10	124398021	124403336	5316	2	4942	ENST00000471127.1	143295	ENSG00000065154
ERN1	endoplasmic reticulum to nucleus signaling 1	0.0392201	-0.395218	0.473658	1.73785	0.194703	0.847869	0.958766	-5.47231	peak_68578	Day0vsDay15	chr17	64114515	64115164	650	*	Intron	17	64093493	64130059	36567	2	2081	ENST00000680493.1	14895	ENSG00000178607
ZZEF1	zinc finger ZZ-type and EF-hand domain containing 1	0.039228	-0.529499	0.607955	0.961838	0.142972	0.887602	0.97009	-5.51398	peak_63823	Day0vsDay15	chr17	4014410	4015105	696	*	Promoter (2-3kb)	17	4014378	4017504	3127	2	23140	ENST00000572831.1	2399	ENSG00000074755
AQP4-AS1	AQP4 antisense RNA 1	0.0392356	-0.502324	0.580795	2.94568	0.15079	0.881754	0.98681	-5.86814	peak_72020	Day0vsDay8	chr18	26953286	26954007	722	*	Intron	18	26929066	26933226	4161	1	147429	ENST00000661645.1	24220	ENSG00000260372
KIF18B	kinesin family member 18B	0.039243	-0.528007	0.606493	1.27424	0.143399	0.887269	0.98736	-5.86367	peak_67210	Day0vsDay8	chr17	44947182	44948487	1306	*	Promoter (<=1kb)	17	44924709	44947637	22929	2	146909	ENST00000587309.5	0	ENSG00000186185
ARHGEF10	Rho guanine nucleotide exchange factor 10	0.0392508	-0.393756	0.472257	0.925552	0.187893	0.852667	0.947922	-5.72896	peak_154199	Day0vsDay27	chr8	1889750	1890391	642	*	Intron	8	1882656	1958639	75984	1	9639	ENST00000522435.5	7094	ENSG00000104728
ADAMTSL2	ADAMTS like 2	0.0392543	-0.364515	0.443023	4.45019	0.201857	0.842333	0.957276	-5.47122	peak_167987	Day0vsDay15	chr9	133558127	133559108	982	*	Intron	9	133534853	133575518	40666	1	9719	ENST00000393060.1	23274	ENSG00000197859
CELF2-AS1	CELF2 antisense RNA 1	0.0392611	-0.608838	0.68736	-0.239583	0.125568	0.901204	0.973322	-5.49655	peak_15927	Day0vsDay15	chr10	11299158	11299747	590	*	Intron	10	11316833	11319884	3052	2	414196	ENST00000379256.4	20137	ENSG00000181800
KDELR3	KDEL endoplasmic reticulum protein retention receptor 3	0.039268	-0.49312	0.571656	0.434582	0.152886	0.879869	0.967855	-5.49892	peak_105416	Day0vsDay15	chr22	38467498	38468912	1415	*	Promoter (<=1kb)	22	38468078	38481635	13558	1	11015	ENST00000409006.3	0	ENSG00000100196
PRKCH	protein kinase C eta	0.0392705	-0.297494	0.376035	2.39856	0.243525	0.810264	0.947002	-5.47656	peak_47584	Day0vsDay15	chr14	61427574	61428647	1074	*	Intron	14	61442558	61450941	8384	1	5583	ENST00000557473.1	-13911	ENSG00000027075
NTM-AS1	NTM antisense RNA 1	0.0392721	-0.694353	0.772897	-0.725498	0.112241	0.911802	0.976476	-5.45028	peak_33211	Day0vsDay15	chr11	131762141	131763155	1015	*	Intron	11	131658310	131663607	5298	2	101929637	ENST00000416725.3	-98534	NA
ONECUT1	one cut homeobox 1	0.0392824	-0.519173	0.597738	1.6537	0.148488	0.883566	0.986907	-5.70185	peak_52965	Day0vsDay8	chr15	52766950	52767655	706	*	Intron	15	52757440	52781183	23744	2	3175	ENST00000560699.2	13528	ENSG00000169856
SMTNL2	smoothelin like 2	0.0392861	-0.561555	0.640127	1.76598	0.139048	0.89093	0.98803	-5.79872	peak_63891	Day0vsDay8	chr17	4577112	4577646	535	*	Distal Intergenic	17	4583999	4608319	24321	1	342527	ENST00000338859.8	-6353	ENSG00000188176
LOC105377865	uncharacterized LOC105377865	0.0392862	-0.490806	0.569378	-0.556628	0.153619	0.879298	0.958259	-5.75863	peak_138933	Day0vsDay27	chr6	78191089	78192237	1149	*	Intron	6	77725299	78606036	880738	2	105377865	ENST00000715178.1	413799	NA
LINC02623	long intergenic non-protein coding RNA 2623	0.0392898	-0.39401	0.47259	-0.0153615	0.194882	0.847682	0.945861	-5.6161	peak_17623	Day0vsDay27	chr10	42873186	42874390	1205	*	Promoter (1-2kb)	10	42871521	42874060	2540	1	101929445	ENST00000421320.1	1665	ENSG00000234944
PTPRJ	protein tyrosine phosphatase receptor type J	0.0392906	-0.440234	0.518815	3.92022	0.171567	0.865762	0.963999	-5.47102	peak_27840	Day0vsDay15	chr11	48020096	48020813	718	*	Intron	11	48044804	48121147	76344	1	5795	ENST00000526550.1	-23991	ENSG00000149177
BICRA	BRD4 interacting chromatin remodeling complex associated protein	0.0392913	-0.404006	0.482588	2.20032	0.186768	0.853918	0.948267	-5.67489	peak_80189	Day0vsDay27	chr19	47623332	47623677	346	*	Intron	19	47609134	47703277	94144	1	29998	ENST00000594866.3	14198	ENSG00000063169
PRKCSH	PRKCSH beta subunit of glucosidase II	0.0393069	-0.454443	0.533057	4.6693	0.166992	0.86933	0.985964	-5.8909	peak_76802	Day0vsDay8	chr19	11457423	11458193	771	*	Exon	19	11448537	11449268	732	1	5589	ENST00000592435.1	8886	ENSG00000130175
MAD1L1	mitotic arrest deficient 1 like 1	0.0393094	-0.438692	0.517311	1.53183	0.172345	0.865026	0.952397	-5.66347	peak_143977	Day0vsDay27	chr7	1961506	1962403	898	*	Intron	7	1816082	1980791	164710	2	8379	ENST00000450235.5	18388	ENSG00000002822
OCM2	oncomodulin 2	0.0393111	-0.665669	0.744291	0.276198	0.115584	0.909022	0.975296	-5.51605	peak_149532	Day0vsDay15	chr7	98040382	98041289	908	*	Distal Intergenic	7	97987047	97991169	4123	2	4951	ENST00000473987.2	-49213	ENSG00000135175
SWINGN	SWI/SNF complex interacting GAS6 enhancer non-coding RNA	0.0393117	-0.77024	0.848864	0.754192	0.100655	0.920728	0.992124	-5.58561	peak_45666	Day0vsDay8	chr13	113938178	113940410	2233	*	Distal Intergenic	13	113923052	113928991	5940	2	100861555	ENST00000562710.2	-9187	NA
LOC728392	uncharacterized LOC728392	0.0393158	-0.53053	0.609162	0.587507	0.143343	0.887336	0.961367	-5.73105	peak_63988	Day0vsDay27	chr17	5500308	5501554	1247	*	Promoter (<=1kb)	17	5499427	5501006	1580	2	728392	ENST00000568641.2	0	ENSG00000286190
BMS1P22	BMS1 pseudogene 22	0.0393222	-0.778997	0.857642	0.504074	0.101789	0.920046	0.974111	-5.59421	peak_103147	Day0vsDay27	chr22	15918470	15919111	642	*	Distal Intergenic	22	15805812	15820884	15073	2	106480334	ENST00000609679.1	-97586	ENSG00000290415
TSTD2	thiosulfate sulfurtransferase like domain containing 2	0.0393232	-0.51603	0.594676	1.19766	0.147179	0.884511	0.960644	-5.68754	peak_165409	Day0vsDay27	chr9	97615364	97616022	659	*	Promoter (1-2kb)	9	97610845	97617852	7008	2	158427	ENST00000484708.1	1830	ENSG00000136925
LOC105375909	uncharacterized LOC105375909	0.0393249	-0.995778	1.07443	0.319433	0.0787482	0.937938	0.994495	-5.61282	peak_158254	Day0vsDay8	chr8	77329529	77330870	1342	*	Distal Intergenic	8	77399072	77537290	138219	1	105375909	ENST00000518706.6	-68202	NA
LINC01164	long intergenic non-protein coding RNA 1164	0.0393256	-0.655013	0.733665	-0.321013	0.117398	0.9076	0.974945	-5.44189	peak_24268	Day0vsDay15	chr10	131547807	131548514	708	*	Distal Intergenic	10	131772383	131777402	5020	2	399827	ENST00000684956.2	228888	ENSG00000189275
CACNA2D2	calcium voltage-gated channel auxiliary subunit alpha2delta 2	0.0393279	-0.396271	0.474927	1.52748	0.188278	0.852656	0.947922	-5.683	peak_110392	Day0vsDay27	chr3	50482055	50482353	299	*	Intron	3	50362799	50503423	140625	2	9254	ENST00000423994.6	21070	ENSG00000007402
DIPK1A	divergent protein kinase domain 1A	0.039337	-0.339605	0.418279	3.96428	0.219171	0.828983	0.953127	-5.46487	peak_6925	Day0vsDay15	chr1	92882525	92883935	1411	*	Intron	1	92842160	92877150	34991	2	388650	ENST00000613047.4	-5375	ENSG00000154511
PDK4-AS1	PDK4 antisense RNA 1	0.0393379	-0.487216	0.565892	6.30516	0.154855	0.878335	0.986699	-5.89097	peak_149469	Day0vsDay8	chr7	95608443	95609182	740	*	Promoter (<=1kb)	7	95608890	95611097	2208	1	107986824	ENST00000653592.1	0	NA
PIK3R5	phosphoinositide-3-kinase regulatory subunit 5	0.0393426	-0.314385	0.39307	3.57838	0.230696	0.820112	0.935556	-5.67921	peak_64391	Day0vsDay27	chr17	8949095	8949606	512	*	Intron	17	8888741	8965615	76875	2	23533	ENST00000580959.5	16009	ENSG00000141506
LINC00276	long intergenic non-protein coding RNA 276	0.0393453	-0.482123	0.560813	0.327449	0.156395	0.877135	0.957478	-5.69532	peak_82721	Day0vsDay27	chr2	14254983	14255724	742	*	Intron	2	14228874	14400958	172085	2	100499171	ENST00000418420.1	145234	ENSG00000230448
MIR1276	microRNA 1276	0.0393542	-0.46279	0.541498	1.91181	0.165058	0.870639	0.986236	-5.82531	peak_55351	Day0vsDay8	chr15	85772042	85772805	764	*	Promoter (1-2kb)	15	85770496	85770578	83	2	100302121	ENST00000408707.1	-1464	ENSG00000221634
NTRK3	neurotrophic receptor tyrosine kinase 3	0.0393579	-0.636249	0.714965	1.45351	0.121854	0.904313	0.974251	-5.52314	peak_55418	Day0vsDay15	chr15	87985086	87985889	804	*	Intron	15	87931082	87940735	9654	2	4916	ENST00000559680.1	-44351	ENSG00000140538
LOC105370854	uncharacterized LOC105370854	0.0393649	-0.577083	0.655813	4.58441	0.132364	0.895889	0.988416	-5.89637	peak_53404	Day0vsDay8	chr15	62910217	62910850	634	*	Distal Intergenic	15	62842889	62884034	41146	2	105370854	ENST00000557994.1	-26183	NA
LMF1	lipase maturation factor 1	0.0393719	-0.322575	0.401319	2.86428	0.225475	0.823673	0.936736	-5.6889	peak_56657	Day0vsDay27	chr16	962867	963695	829	*	Promoter (<=1kb)	16	910980	964122	53143	2	64788	ENST00000562380.5	427	ENSG00000103227
HIPK1	homeodomain interacting protein kinase 1	0.0393822	-0.399123	0.477887	1.3732	0.188762	0.85242	0.960333	-5.47199	peak_7948	Day0vsDay15	chr1	113946731	113948002	1272	*	Intron	1	113951145	113977804	26660	1	204851	ENST00000340480.8	-3143	ENSG00000163349
FGL1	fibrinogen like 1	0.0393833	-0.786235	0.865002	0.136234	0.0993717	0.921912	0.992429	-5.63673	peak_155142	Day0vsDay8	chr8	17914839	17915096	258	*	Distal Intergenic	8	17864380	17910365	45986	2	2267	ENST00000398056.6	-4474	ENSG00000104760
SEPTIN7	septin 7	0.039384	-0.400544	0.479312	0.456782	0.186927	0.853564	0.948166	-5.63958	peak_145966	Day0vsDay27	chr7	35916877	35917325	449	*	Distal Intergenic	7	35890744	35903189	12446	1	989	ENST00000485569.1	26133	ENSG00000122545
LOC105379699	uncharacterized LOC105379699	0.0393884	-0.456267	0.535044	4.2798	0.168106	0.868438	0.985837	-5.88794	peak_137447	Day0vsDay8	chr6	40539990	40540327	338	*	Intron	6	40505507	40523963	18457	2	105379699	ENST00000648418.1	-16027	ENSG00000226454
HRK	harakiri, BCL2 interacting protein	0.0393971	-0.542495	0.621289	1.27861	0.140538	0.889606	0.987563	-5.71168	peak_39528	Day0vsDay8	chr12	116861283	116861722	440	*	3' UTR	12	116869477	116878497	9021	2	8739	ENST00000586941.1	16775	ENSG00000135116
HOPX	HOP homeobox	0.0393972	-0.452289	0.531084	1.14946	0.166086	0.869592	0.954442	-5.75403	peak_120426	Day0vsDay27	chr4	56633563	56634383	821	*	Distal Intergenic	4	56647998	56656304	8307	2	84525	ENST00000503639.7	21921	ENSG00000171476
NOL4L	nucleolar protein 4 like	0.0394001	-0.933405	1.0122	0.279659	0.0839517	0.933847	0.993779	-5.50056	peak_97502	Day0vsDay8	chr20	32574458	32575276	819	*	Intron	20	32485537	32584828	99292	2	140688	ENST00000201961.6	9552	ENSG00000197183
MYOF	myoferlin	0.0394039	-0.405336	0.484144	0.16364	0.188488	0.852691	0.960378	-5.43096	peak_20950	Day0vsDay15	chr10	93425139	93426575	1437	*	3' UTR	10	93306429	93379987	73559	2	26509	ENST00000463743.5	-45152	ENSG00000138119
CFAP99	cilia and flagella associated protein 99	0.0394104	-0.328185	0.407006	2.07913	0.22393	0.825323	0.951859	-5.49369	peak_117842	Day0vsDay15	chr4	2427442	2428305	864	*	Promoter (<=1kb)	4	2426521	2450360	23840	1	402160	ENST00000511731.5	921	ENSG00000206113
NSMCE2	NSE2 (MMS21) homolog, SMC5-SMC6 complex SUMO ligase	0.0394165	-0.362146	0.440979	2.93946	0.209109	0.836733	0.941857	-5.67128	peak_160139	Day0vsDay27	chr8	125091170	125092350	1181	*	Promoter (<=1kb)	8	125091679	125182256	90578	1	286053	ENST00000523741.5	0	ENSG00000156831
MIR548AU	microRNA 548au	0.0394189	-0.383349	0.462187	3.14527	0.193268	0.848506	0.946101	-5.69695	peak_165130	Day0vsDay27	chr9	93675423	93676087	665	*	Exon	9	93594841	93594894	54	1	100847045	ENST00000637016.1	80582	ENSG00000283146
LOC105371085	uncharacterized LOC105371085	0.0394239	-0.267343	0.346191	3.92294	0.266384	0.792402	0.941224	-5.46009	peak_57863	Day0vsDay15	chr16	12654735	12655054	320	*	Distal Intergenic	16	12560756	12611044	50289	2	105371085	ENST00000564505.1	-43691	NA
FNDC7	fibronectin type III domain containing 7	0.0394248	-0.331039	0.409888	2.53006	0.221273	0.827261	0.938194	-5.69331	peak_7515	Day0vsDay27	chr1	108708885	108709719	835	*	Distal Intergenic	1	108712908	108742749	29842	1	163479	ENST00000370017.9	-3189	ENSG00000143107
LOC100506563	uncharacterized LOC100506563	0.0394264	-0.806175	0.885028	0.142337	0.0966449	0.923876	0.992767	-5.57202	peak_88228	Day0vsDay8	chr2	109702306	109702687	382	*	Distal Intergenic	2	109758799	109760364	1566	2	100506563	ENST00000632044.1	57677	NA
LOC101929752	uncharacterized LOC101929752	0.0394315	-0.954187	1.03305	-0.437708	0.0822584	0.935178	0.993931	-5.56154	peak_82604	Day0vsDay8	chr2	11715564	11716263	700	*	Intron	2	11721619	11724222	2604	2	101929752	ENST00000430048.1	7959	NA
ATP8A2	ATPase phospholipid transporting 8A2	0.0394367	-0.502919	0.581792	-0.0429053	0.152481	0.880442	0.958828	-5.61361	peak_41777	Day0vsDay27	chr13	25737714	25738773	1060	*	Intron	13	25827936	25842653	14718	1	51761	ENST00000683461.1	-89163	ENSG00000132932
IER5L-AS1	IER5L antisense RNA 1	0.0394371	-0.356946	0.43582	2.2454	0.214742	0.832442	0.954166	-5.46755	peak_167384	Day0vsDay15	chr9	129247616	129248389	774	*	Intron	9	129258354	129259865	1512	1	105376290	ENST00000427080.2	-9965	NA
GZMA	granzyme A	0.039438	-0.345953	0.424829	-0.400407	0.216479	0.830953	0.953703	-5.43086	peak_127689	Day0vsDay15	chr5	55104982	55105471	490	*	Promoter (2-3kb)	5	55102646	55110252	7607	1	3001	ENST00000274306.7	2336	ENSG00000145649
PRKACA	protein kinase cAMP-activated catalytic subunit alpha	0.0394406	-0.46051	0.539391	1.84802	0.169479	0.867331	0.95349	-5.68574	peak_77092	Day0vsDay27	chr19	14100657	14101268	612	*	Promoter (<=1kb)	19	14093650	14101278	7629	2	5566	ENST00000588209.5	10	ENSG00000072062
ACSBG2	acyl-CoA synthetase bubblegum family member 2	0.039443	-0.586032	0.664918	-0.235865	0.130713	0.89718	0.965116	-5.77083	peak_76083	Day0vsDay27	chr19	6160995	6161869	875	*	Promoter (<=1kb)	19	6161480	6193091	31612	1	81616	ENST00000591741.5	0	ENSG00000130377
SMAGP	small cell adhesion glycoprotein	0.0394431	-0.501479	0.580365	5.45775	0.151228	0.881421	0.98681	-5.89383	peak_36052	Day0vsDay8	chr12	51262770	51263135	366	*	Intron	12	51245351	51269320	23970	2	57228	ENST00000380103.4	6185	ENSG00000170545
GPCPD1	glycerophosphocholine phosphodiesterase 1	0.0394432	-0.537443	0.61633	-0.317398	0.141943	0.888437	0.96183	-5.71645	peak_96069	Day0vsDay27	chr20	5647883	5648233	351	*	Distal Intergenic	20	5544439	5611006	66568	2	56261	ENST00000379019.7	-36877	ENSG00000125772
MKI67	marker of proliferation Ki-67	0.0394517	-0.426978	0.505882	2.79811	0.1796	0.859546	0.9627	-5.47457	peak_23743	Day0vsDay15	chr10	128095242	128096430	1189	*	Distal Intergenic	10	128101484	128103128	1645	2	4288	ENST00000464771.1	6698	ENSG00000148773
ACBD3-AS1	ACBD3 antisense RNA 1	0.0394545	-0.442012	0.52092	0.538474	0.169859	0.86666	0.953208	-5.71301	peak_13448	Day0vsDay27	chr1	226133810	226135023	1214	*	Distal Intergenic	1	226148003	226155071	7069	1	107985353	ENST00000440540.1	-12980	ENSG00000234478
MIR153-2	microRNA 153-2	0.0394631	-0.488626	0.567552	0.14667	0.154896	0.878303	0.957742	-5.74905	peak_153588	Day0vsDay27	chr7	157577733	157578391	659	*	Exon	7	157574336	157574422	87	2	406945	ENST00000385225.1	-3311	ENSG00000207960
SALRNA3	senescence associated long non-coding RNA 3	0.0394827	-0.510014	0.588979	1.93707	0.14962	0.88259	0.986861	-5.79282	peak_54151	Day0vsDay8	chr15	70606604	70607209	606	*	Distal Intergenic	15	70615547	70616567	1021	1	104548972	ENST00000630100.1	-8338	ENSG00000281264
FAM107B	family with sequence similarity 107 member B	0.0394848	-0.293593	0.372563	2.91316	0.24572	0.808156	0.946417	-5.47657	peak_16233	Day0vsDay15	chr10	14561327	14562552	1226	*	Intron	10	14521137	14556414	35278	2	83641	ENST00000492700.5	-4913	ENSG00000065809
KCNA3	potassium voltage-gated channel subfamily A member 3	0.0395021	-0.457092	0.536096	4.1277	0.165816	0.870158	0.986223	-5.8964	peak_7702	Day0vsDay8	chr1	110672625	110673663	1039	*	Promoter (1-2kb)	1	110653560	110674930	21371	2	3738	ENST00000685980.2	1267	ENSG00000177272
ATP2B4	ATPase plasma membrane Ca2+ transporting 4	0.0395062	-0.471825	0.550837	0.800874	0.161109	0.873687	0.966431	-5.47974	peak_12054	Day0vsDay15	chr1	203638152	203639236	1085	*	Intron	1	203630097	203741076	110980	1	493	ENST00000705901.1	8055	ENSG00000058668
MST1L	macrophage stimulating 1 like (pseudogene)	0.0395084	-0.376836	0.455853	0.372303	0.203758	0.840843	0.943494	-5.64994	peak_1945	Day0vsDay27	chr1	16776544	16777301	758	*	Intron	1	16760837	16770237	9401	2	11223	ENST00000545160.1	-6307	ENSG00000186715
CAMTA1	calmodulin binding transcription activator 1	0.03951	-0.885575	0.964595	-0.640426	0.0891446	0.929915	0.993195	-5.62772	peak_929	Day0vsDay8	chr1	7565259	7565815	557	*	Intron	1	7664285	7767830	103546	1	23261	ENST00000700419.1	-98470	ENSG00000171735
LOC107985404	uncharacterized LOC107985404	0.039512	-0.499959	0.578983	0.229995	0.151816	0.880703	0.9681	-5.4657	peak_98660	Day0vsDay15	chr20	45405590	45408258	2669	*	Promoter (<=1kb)	20	45375477	45407889	32413	2	107985404	ENST00000494455.5	0	NA
TNPO1-DT	TNPO1 divergent transcript	0.0395187	-0.531271	0.610308	0.0947969	0.143511	0.887182	0.961284	-5.72855	peak_128384	Day0vsDay27	chr5	72707903	72708489	587	*	Intron	5	72574120	72689925	115806	2	121232377	ENST00000506293.2	-17978	NA
LOC124902470	uncharacterized LOC124902470	0.0395203	-0.563877	0.642918	0.0799826	0.142083	0.889055	0.970636	-5.46783	peak_20211	Day0vsDay15	chr10	80235830	80236859	1030	*	Promoter (2-3kb)	10	80233664	80245367	11704	1	124902470	ENST00000423182.2	2166	NA
LOC105371750	uncharacterized LOC105371750	0.0395262	-0.565178	0.64423	0.838562	0.138406	0.891637	0.962918	-5.70257	peak_66383	Day0vsDay27	chr17	36733090	36733819	730	*	Distal Intergenic	17	36722503	36726295	3793	1	105371750	ENST00000662436.1	10587	NA
STPG2-AS1	STPG2 antisense RNA 1	0.039541	-0.3561	0.435182	1.80173	0.207159	0.837774	0.942217	-5.70012	peak_121639	Day0vsDay27	chr4	97299326	97300812	1487	*	Intron	4	97366681	97474186	107506	1	101410545	ENST00000651895.1	-65869	ENSG00000251620
LINC01262	long intergenic non-protein coding RNA 1262	0.0395451	-0.344346	0.423436	1.4495	0.217958	0.829961	0.953414	-5.46135	peak_124734	Day0vsDay15	chr4	189599738	189600666	929	*	Distal Intergenic	4	189659605	189661486	1882	1	101928971	ENST00000513681.1	-58939	ENSG00000250739
MIR4432HG	MIR4432 host gene	0.0395455	-0.345535	0.424626	1.71439	0.213743	0.833115	0.95432	-5.47323	peak_85280	Day0vsDay15	chr2	60391754	60392588	835	*	Promoter (<=1kb)	2	60359216	60391375	32160	2	106660609	ENST00000453476.1	-379	ENSG00000228590
CEACAM19	CEA cell adhesion molecule 19	0.0395529	-0.413975	0.493081	2.63267	0.180772	0.858187	0.949858	-5.67868	peak_79744	Day0vsDay27	chr19	44682251	44683215	965	*	Exon	19	44677585	44684359	6775	1	56971	ENST00000459648.1	4666	ENSG00000186567
PTGER4	prostaglandin E receptor 4	0.0395542	-0.4768	0.555908	1.10053	0.161621	0.873363	0.96635	-5.45742	peak_127318	Day0vsDay15	chr5	40669649	40670439	791	*	Intron	5	40679915	40693735	13821	1	5734	ENST00000302472.4	-9476	ENSG00000171522
LOC105377428	uncharacterized LOC105377428	0.039556	-0.439938	0.51905	6.54936	0.170996	0.865776	0.985457	-5.88832	peak_122643	Day0vsDay8	chr4	132344062	132344456	395	*	Promoter (1-2kb)	4	131978485	132345621	367137	2	105377428	ENST00000652009.1	1165	NA
HEATR3-AS1	HEATR3 antisense RNA 1	0.0395623	-0.516786	0.595911	1.87538	0.147398	0.884148	0.986907	-5.82126	peak_59953	Day0vsDay8	chr16	50065621	50066800	1180	*	Promoter (<=1kb)	16	50046429	50066224	19796	2	120017339	ENST00000568130.2	0	NA
LINC02260	long intergenic non-protein coding RNA 2260	0.039573	-0.31386	0.393006	3.72963	0.241855	0.811777	0.947486	-5.46709	peak_120346	Day0vsDay15	chr4	54496312	54496841	530	*	Distal Intergenic	4	54603211	54607131	3921	2	339978	ENST00000508484.1	110290	ENSG00000250456
SYT7	synaptotagmin 7	0.039582	-0.400682	0.479846	2.07753	0.19082	0.851024	0.947269	-5.67019	peak_28306	Day0vsDay27	chr11	61566940	61567909	970	*	Intron	11	61518627	61580820	62194	2	9066	ENST00000539246.5	12911	ENSG00000011347
STXBP4	syntaxin binding protein 4	0.0395874	-0.872463	0.951637	-0.789748	0.0899695	0.929118	0.977764	-5.70363	peak_68040	Day0vsDay27	chr17	55089871	55090749	879	*	Intron	17	55030807	55043375	12569	1	252983	ENST00000468837.1	59064	ENSG00000166263
LDB2	LIM domain binding 2	0.039595	-0.417217	0.496407	1.74545	0.18318	0.856731	0.984241	-5.82595	peak_119009	Day0vsDay8	chr4	16898842	16899223	382	*	Promoter (<=1kb)	4	16741455	16898678	157224	2	9079	ENST00000510825.5	-164	ENSG00000169744
ALK	ALK receptor tyrosine kinase	0.0395996	-0.402223	0.481422	1.70471	0.186321	0.854302	0.960921	-5.48799	peak_83757	Day0vsDay15	chr2	29534018	29534527	510	*	Intron	2	29192777	29717700	524924	2	238	ENST00000618119.4	183173	ENSG00000171094
SHANK2	SH3 and multiple ankyrin repeat domains 2	0.0396118	-0.515421	0.594644	-0.354293	0.149073	0.882948	0.959882	-5.68701	peak_29534	Day0vsDay27	chr11	71093559	71094550	992	*	Promoter (<=1kb)	11	70952702	71094688	141987	2	22941	ENST00000458632.2	138	ENSG00000162105
VPS53	VPS53 subunit of GARP complex	0.039615	-0.886498	0.965728	1.10936	0.0918586	0.927831	0.992881	-5.80149	peak_63355	Day0vsDay8	chr17	491057	492215	1159	*	Distal Intergenic	17	511532	517749	6218	2	55275	ENST00000681578.1	25534	ENSG00000141252
RUNX1	RUNX family transcription factor 1	0.0396254	-0.497391	0.576642	2.06376	0.158889	0.875564	0.986593	-5.79199	peak_101738	Day0vsDay8	chr21	34989734	34990182	449	*	Intron	21	34892925	35049270	156346	2	861	ENST00000416754.1	59088	ENSG00000159216
LOC124902070	uncharacterized LOC124902070	0.0396318	-0.467243	0.546506	-0.0715848	0.162069	0.872718	0.966197	-5.47015	peak_160741	Day0vsDay15	chr8	134431915	134432388	474	*	Distal Intergenic	8	134190383	134390487	200105	2	124902070	ENST00000661266.1	-41428	NA
TMPRSS5	transmembrane serine protease 5	0.039635	-0.753635	0.832905	0.581781	0.103566	0.918444	0.991592	-5.56872	peak_31575	Day0vsDay8	chr11	113689986	113691376	1391	*	Promoter (2-3kb)	11	113690230	113693737	3508	2	80975	ENST00000545265.5	2361	ENSG00000166682
DHFRP3	dihydrofolate reductase pseudogene 3	0.039637	-0.359997	0.439271	1.84786	0.205772	0.839118	0.942849	-5.67176	peak_86514	Day0vsDay27	chr2	82458253	82459047	795	*	Distal Intergenic	2	82856826	82857384	559	1	1720	ENST00000455595.1	-397779	NA
PDZRN3-AS1	PDZRN3 antisense RNA 1	0.0396383	-0.343653	0.422929	2.3872	0.220108	0.828273	0.938677	-5.67567	peak_111719	Day0vsDay27	chr3	73598398	73598905	508	*	Intron	3	73621713	73625998	4286	1	101927249	ENST00000608304.5	-22808	NA
FRMPD2B	FERM and PDZ domain containing 2B (pseudogene)	0.0396404	-1.05282	1.1321	-0.944986	0.0752127	0.940719	0.994524	-5.63354	peak_18054	Day0vsDay8	chr10	46876672	46877123	452	*	Promoter (<=1kb)	10	46876731	46895113	18383	1	728798	ENST00000689709.1	0	ENSG00000293529
ATG2A	autophagy related 2A	0.0396475	-0.459666	0.538961	6.47219	0.165521	0.870376	0.986227	-5.88737	peak_28738	Day0vsDay8	chr11	64916118	64917700	1583	*	Promoter (<=1kb)	11	64894546	64917209	22664	2	23130	ENST00000377264.8	0	ENSG00000110046
NEDD4L	NEDD4 like E3 ubiquitin protein ligase	0.0396524	-0.453847	0.533152	3.02003	0.169482	0.867377	0.95349	-5.67661	peak_73512	Day0vsDay27	chr18	58416793	58417676	884	*	Exon	18	58391186	58396706	5521	1	23327	ENST00000676301.1	25607	ENSG00000049759
RAP1A	RAP1A, member of RAS oncogene family	0.0396583	-0.523211	0.602528	2.5191	0.146634	0.884968	0.969257	-5.48606	peak_7781	Day0vsDay15	chr1	111616336	111616835	500	*	Promoter (2-3kb)	1	111619777	111716668	96892	1	5906	ENST00000687939.1	-2942	ENSG00000116473
ACTR5	actin related protein 5	0.0396588	-0.400497	0.479814	1.99132	0.186763	0.853543	0.960542	-5.48016	peak_98125	Day0vsDay15	chr20	38747692	38749175	1484	*	Promoter (<=1kb)	20	38748460	38772520	24061	1	79913	ENST00000243903.6	0	ENSG00000101442
LOC101927712	uncharacterized LOC101927712	0.0396694	-0.699824	0.779163	-0.775435	0.111658	0.912169	0.971313	-5.69192	peak_45122	Day0vsDay27	chr13	110137783	110138838	1056	*	Promoter (<=1kb)	13	110132003	110136906	4904	2	101927712	ENST00000671547.1	-877	NA
ZBTB16	zinc finger and BTB domain containing 16	0.0396715	-0.303775	0.383118	2.47394	0.239429	0.81297	0.947751	-5.48419	peak_31603	Day0vsDay15	chr11	114035430	114036692	1263	*	Distal Intergenic	11	114059041	114252357	193317	1	7704	ENST00000682278.1	-22349	ENSG00000109906
SWINGN	SWI/SNF complex interacting GAS6 enhancer non-coding RNA	0.0396737	-0.361846	0.441193	1.98403	0.210371	0.835778	0.941391	-5.6963	peak_45669	Day0vsDay27	chr13	113947611	113948036	426	*	Distal Intergenic	13	113923052	113928991	5940	2	100861555	ENST00000562710.2	-18620	NA
CRACDL	CRACD like	0.0396752	-0.431433	0.510784	6.31616	0.175215	0.862868	0.985057	-5.8862	peak_87492	Day0vsDay8	chr2	98870490	98871087	598	*	Promoter (1-2kb)	2	98826988	98869362	42375	2	343990	ENST00000423771.5	-1128	ENSG00000196872
PRSS21	serine protease 21	0.0396773	-0.787469	0.866823	0.302137	0.100351	0.921163	0.992229	-5.62476	peak_56984	Day0vsDay8	chr16	2817855	2818622	768	*	Promoter (<=1kb)	16	2817879	2821695	3817	1	10942	ENST00000574265.1	0	ENSG00000007038
DLGAP2	DLG associated protein 2	0.0396777	-0.544156	0.623511	1.52269	0.145933	0.885658	0.960871	-5.70684	peak_154128	Day0vsDay27	chr8	1548593	1549691	1099	*	Promoter (<=1kb)	8	1548644	1701985	153342	1	9228	ENST00000520901.5	0	ENSG00000198010
TAF4B	TATA-box binding protein associated factor 4b	0.0396783	-0.402373	0.481729	4.82909	0.190768	0.85096	0.947227	-5.66374	peak_71992	Day0vsDay27	chr18	26272125	26272521	397	*	Intron	18	26226883	26391683	164801	1	6875	ENST00000418698.3	45242	ENSG00000141384
ABCB6	ATP binding cassette subfamily B member 6 (LAN blood group)	0.0396825	-1.56275	1.64212	-1.04562	0.0513305	0.959521	0.995983	-5.58102	peak_93433	Day0vsDay8	chr2	219217800	219219348	1549	*	Promoter (<=1kb)	2	219209772	219218958	9187	2	10058	ENST00000265316.9	0	ENSG00000115657
BTN3A1	butyrophilin subfamily 3 member A1	0.039683	-0.421784	0.50115	1.3726	0.184059	0.856011	0.984241	-5.77011	peak_136154	Day0vsDay8	chr6	26407689	26408101	413	*	Promoter (1-2kb)	6	26409545	26413217	3673	1	11119	ENST00000513047.5	-1444	ENSG00000026950
MIR3659HG	MIR3659 host gene	0.039688	-0.336081	0.415457	4.87753	0.221957	0.826911	0.952485	-5.46435	peak_4229	Day0vsDay15	chr1	38046109	38047765	1657	*	Promoter (<=1kb)	1	38047314	38105734	58421	1	105378653	ENST00000432922.5	0	NA
GCGR	glucagon receptor	0.0396923	-0.371252	0.450637	3.97474	0.202816	0.841723	0.956979	-5.47135	peak_70424	Day0vsDay15	chr17	81808809	81809858	1050	*	Promoter (<=1kb)	17	81809788	81811341	1554	1	2642	ENST00000574283.2	0	ENSG00000215644
LOC105374945	uncharacterized LOC105374945	0.0396933	-0.343389	0.422776	4.22773	0.216506	0.830995	0.953721	-5.46502	peak_135593	Day0vsDay15	chr6	15148568	15149106	539	*	Distal Intergenic	6	14976213	15090170	113958	2	105374945	ENST00000656344.1	-58398	NA
GAS7	growth arrest specific 7	0.0396938	-0.409688	0.489076	1.86469	0.184441	0.855664	0.948948	-5.68574	peak_64465	Day0vsDay27	chr17	9917760	9919146	1387	*	Exon	17	9917086	9924785	7700	2	8522	ENST00000581112.5	5639	ENSG00000007237
LOC105377196	uncharacterized LOC105377196	0.0396995	-1.09353	1.17293	-0.60208	0.072615	0.942763	0.994706	-5.60042	peak_112021	Day0vsDay8	chr3	86771714	86772408	695	*	Distal Intergenic	3	86876388	86968631	92244	2	105377196	ENST00000637106.1	196223	NA
IL34	interleukin 34	0.0397055	-0.39656	0.475971	1.39257	0.18865	0.852081	0.947696	-5.71172	peak_61329	Day0vsDay27	chr16	70579406	70580066	661	*	Promoter (<=1kb)	16	70579895	70660682	80788	1	146433	ENST00000429149.6	0	ENSG00000157368
SORT1	sortilin 1	0.039709	-0.435814	0.515232	3.09393	0.173091	0.864148	0.985171	-5.88624	peak_7557	Day0vsDay8	chr1	109397315	109398395	1081	*	Promoter (<=1kb)	1	109309575	109397918	88344	2	6272	ENST00000256637.8	0	ENSG00000134243
PDE8A	phosphodiesterase 8A	0.0397103	-0.524716	0.604137	0.309116	0.150499	0.882124	0.968376	-5.39664	peak_55286	Day0vsDay15	chr15	85114955	85115385	431	*	Promoter (<=1kb)	15	85115256	85116309	1054	1	5151	ENST00000561374.1	0	ENSG00000073417
GABRA6	gamma-aminobutyric acid type A receptor subunit alpha6	0.0397128	-0.523801	0.603227	1.77514	0.14745	0.884369	0.960588	-5.71334	peak_132821	Day0vsDay27	chr5	161630631	161631527	897	*	Intron	5	161685721	161702592	16872	1	2559	ENST00000274545.10	-54194	ENSG00000145863
NOS3	nitric oxide synthase 3	0.0397128	-0.372055	0.451481	2.95037	0.200311	0.843313	0.983541	-5.81431	peak_152798	Day0vsDay8	chr7	150999087	151000542	1456	*	Promoter (1-2kb)	7	151001867	151002963	1097	1	4846	ENST00000460603.1	-1325	ENSG00000164867
HS1BP3-IT1	HS1BP3 intronic transcript 1	0.0397135	-0.301168	0.380595	3.70027	0.251465	0.804387	0.945187	-5.46085	peak_83081	Day0vsDay15	chr2	20564886	20565673	788	*	Intron	2	20590775	20592548	1774	2	100874343	ENST00000449391.2	26875	ENSG00000231948
CLEC1A	C-type lectin domain family 1 member A	0.0397277	-0.468203	0.547658	4.07367	0.164075	0.87159	0.955148	-5.66698	peak_34474	Day0vsDay27	chr12	10101336	10101953	618	*	Promoter (2-3kb)	12	10081269	10099028	17760	2	51267	ENST00000544104.1	-2308	ENSG00000150048
KCTD17	potassium channel tetramerization domain containing 17	0.0397384	-0.661884	0.741361	1.05889	0.118108	0.907194	0.989854	-5.69933	peak_105165	Day0vsDay8	chr22	37068779	37069592	814	*	Exon	22	37057398	37061408	4011	1	79734	ENST00000462640.1	11381	ENSG00000100379
MAP2K3	mitogen-activated protein kinase kinase 3	0.0397393	-0.710931	0.79041	0.476345	0.109731	0.913609	0.990517	-5.61369	peak_65405	Day0vsDay8	chr17	21342825	21344693	1869	*	Distal Intergenic	17	21312142	21313886	1745	1	5606	ENST00000527123.1	30683	ENSG00000034152
ELK3	ETS transcription factor ELK3	0.0397429	-0.531758	0.611244	1.23386	0.146742	0.884896	0.986907	-5.84299	peak_38106	Day0vsDay8	chr12	96249132	96251044	1913	*	Promoter (2-3kb)	12	96247131	96267357	20227	1	2004	ENST00000549985.1	2001	ENSG00000111145
POU2F1	POU class 2 homeobox 1	0.0397526	-0.344452	0.423957	2.17356	0.214467	0.832141	0.954019	-5.46563	peak_10159	Day0vsDay15	chr1	167267614	167268177	564	*	Intron	1	167251919	167415908	163990	1	5451	ENST00000648671.1	15695	ENSG00000143190
MIR3667	microRNA 3667	0.0397535	-0.634258	0.713765	0.0718353	0.122255	0.903797	0.974241	-5.46754	peak_106906	Day0vsDay15	chr22	49490944	49492365	1422	*	Intron	22	49543393	49543466	74	2	100500882	ENST00000581025.1	51101	ENSG00000264139
PPP2R3A	protein phosphatase 2 regulatory subunit B''alpha	0.0397606	-0.360823	0.440344	2.23908	0.20574	0.838869	0.942802	-5.6874	peak_114458	Day0vsDay27	chr3	135788248	135789097	850	*	Distal Intergenic	3	135965728	136147894	182167	1	5523	ENST00000264977.8	-176631	ENSG00000073711
LOC124904098	uncharacterized LOC124904098	0.0397611	-0.456114	0.535636	0.0692542	0.166534	0.869309	0.954367	-5.68634	peak_65560	Day0vsDay27	chr17	23016154	23016708	555	*	Distal Intergenic	17	22692834	22693613	780	1	124904098	ENST00000577879.1	323320	NA
LOC124902157	uncharacterized LOC124902157	0.0397644	-0.448884	0.528413	6.43208	0.169998	0.866911	0.98558	-5.88613	peak_163525	Day0vsDay8	chr9	38901214	38901643	430	*	Distal Intergenic	9	38949734	38998503	48770	1	124902157	ENST00000660743.1	-48091	ENSG00000287838
KHNYN	KH and NYN domain containing	0.039767	-0.408724	0.488258	3.97763	0.188068	0.853112	0.983803	-5.87666	peak_46340	Day0vsDay8	chr14	24422317	24422620	304	*	Distal Intergenic	14	24429286	24441834	12549	1	23351	ENST00000251343.9	-6666	ENSG00000100441
PEDS1	plasmanylethanolamine desaturase 1	0.0397691	-0.343032	0.42257	2.77052	0.217184	0.830473	0.939356	-5.68495	peak_99182	Day0vsDay27	chr20	50133826	50134326	501	*	Promoter (2-3kb)	20	50123770	50131132	7363	2	387521	ENST00000371656.3	-2694	ENSG00000240849
MIR4425	microRNA 4425	0.0397697	-0.475689	0.555229	6.7736	0.160049	0.874597	0.986593	-5.88914	peak_2829	Day0vsDay8	chr1	25022120	25023477	1358	*	Promoter (<=1kb)	1	25023503	25023586	84	1	100616365	ENST00000580572.1	-26	ENSG00000264371
TBX3-AS1	TBX3 antisense RNA 1	0.0397697	-0.707397	0.786937	-0.206688	0.11033	0.913139	0.97151	-5.70854	peak_39384	Day0vsDay27	chr12	114875796	114876323	528	*	Distal Intergenic	12	114762648	114767989	5342	1	105370000	ENST00000669628.1	113148	ENSG00000257817
MICALL1	MICAL like 1	0.0397707	-0.487906	0.567447	6.969	0.156525	0.87734	0.986609	-5.88899	peak_105325	Day0vsDay8	chr22	37922279	37922591	313	*	3' UTR	22	37926563	37942009	15447	1	85377	ENST00000402631.1	-3972	ENSG00000100139
DST	dystonin	0.0397716	-0.50884	0.588383	-0.406308	0.150268	0.88191	0.959366	-5.75475	peak_138342	Day0vsDay27	chr6	56542403	56543453	1051	*	Promoter (<=1kb)	6	56535189	56542808	7620	2	667	ENST00000524186.1	0	ENSG00000151914
PNMA8C	PNMA family member 8C	0.0397752	-0.36077	0.440321	3.52087	0.209072	0.836737	0.955349	-5.47663	peak_80008	Day0vsDay15	chr19	46426731	46427365	635	*	Promoter (1-2kb)	19	46424697	46428936	4240	2	110806277	ENST00000617053.3	1571	ENSG00000277531
UFD1	ubiquitin recognition factor in ER associated degradation 1	0.0397777	-0.461177	0.540733	1.53998	0.167381	0.868879	0.985964	-5.75955	peak_103389	Day0vsDay8	chr22	19464289	19464854	566	*	Promoter (2-3kb)	22	19450625	19467716	17092	2	7353	ENST00000466373.1	2862	ENSG00000070010
INPP4A	inositol polyphosphate-4-phosphatase type I A	0.039786	-0.4259	0.505472	4.79686	0.1809	0.85858	0.962329	-5.46736	peak_87443	Day0vsDay15	chr2	98508317	98509204	888	*	Intron	2	98519147	98521766	2620	1	3631	ENST00000463367.1	-9943	ENSG00000040933
AZU1	azurocidin 1	0.0397876	-0.48164	0.561215	1.99477	0.158404	0.875834	0.967183	-5.47798	peak_75088	Day0vsDay15	chr19	824852	825280	429	*	Promoter (<=1kb)	19	825097	832017	6921	1	566	ENST00000592205.5	0	ENSG00000172232
LOC124904952	uncharacterized LOC124904952	0.0397925	-0.558449	0.638034	0.185349	0.139808	0.89029	0.970998	-5.41434	peak_100395	Day0vsDay15	chr20	63172772	63173167	396	*	Promoter (<=1kb)	20	63166013	63173932	7920	2	124904952	ENST00000691615.1	765	NA
MIR1224	microRNA 1224	0.0397953	-0.424271	0.503861	2.14709	0.182858	0.856968	0.961941	-5.46694	peak_116489	Day0vsDay15	chr3	184241275	184242374	1100	*	Promoter (<=1kb)	3	184241405	184241489	85	1	100187716	ENST00000408193.1	0	ENSG00000221120
KCNMA1	potassium calcium-activated channel subfamily M alpha 1	0.0397997	-0.387654	0.467253	3.23983	0.194705	0.84774	0.983541	-5.8434	peak_19869	Day0vsDay8	chr10	77711067	77712053	987	*	Distal Intergenic	10	76877167	77638369	761203	2	3778	ENST00000372443.6	-72698	ENSG00000156113
CASP10	caspase 10	0.039823	-0.479192	0.558838	2.68807	0.160157	0.874462	0.986593	-5.83678	peak_92559	Day0vsDay8	chr2	201183889	201184509	621	*	Promoter (<=1kb)	2	201183216	201186380	3165	1	843	ENST00000484926.1	673	ENSG00000003400
OR6J1	olfactory receptor family 6 subfamily J member 1	0.0398287	-0.445199	0.524857	1.45322	0.173532	0.864134	0.963498	-5.42881	peak_46149	Day0vsDay15	chr14	22645286	22646239	954	*	Promoter (<=1kb)	14	22630929	22644352	13424	2	79549	ENST00000540461.2	-934	ENSG00000255804
MYOF	myoferlin	0.0398306	-0.342941	0.422602	2.17351	0.219269	0.828916	0.938775	-5.68243	peak_20954	Day0vsDay27	chr10	93482091	93483317	1227	*	Promoter (<=1kb)	10	93306430	93482194	175765	2	26509	ENST00000358334.9	0	ENSG00000138119
RAB6D	RAB6D, member RAS oncogene family	0.0398339	-0.57983	0.659498	0.150526	0.133246	0.8952	0.964339	-5.71573	peak_89870	Day0vsDay27	chr2	131363752	131364217	466	*	Promoter (<=1kb)	2	131360492	131364168	3677	2	150786	ENST00000623617.3	0	ENSG00000233087
FANCE	FA complementation group E	0.0398341	-0.369491	0.449159	3.97179	0.206266	0.838962	0.95615	-5.46431	peak_136986	Day0vsDay15	chr6	35404346	35405059	714	*	Intron	6	35452338	35467102	14765	1	2178	ENST00000229769.3	-47279	ENSG00000112039
RIMBP2	RIMS binding protein 2	0.0398414	-0.574094	0.653777	0.246209	0.135658	0.893398	0.963463	-5.6965	peak_40751	Day0vsDay27	chr12	130502073	130503052	980	*	Intron	12	130470202	130506770	36569	2	23504	ENST00000544568.2	3718	ENSG00000060709
GNAZ	G protein subunit alpha z	0.0398415	-0.42679	0.506473	3.91514	0.179073	0.859929	0.9627	-5.47292	peak_103882	Day0vsDay15	chr22	22986886	22987169	284	*	Distal Intergenic	22	23070519	23125032	54514	1	2781	ENST00000615612.2	-83350	ENSG00000128266
ZBTB46-AS1	ZBTB46 antisense RNA 1	0.0398424	-0.480377	0.560061	3.39422	0.161974	0.873229	0.986593	-5.88049	peak_100517	Day0vsDay8	chr20	63819087	63820216	1130	*	Intron	20	63808076	63816521	8446	1	101928604	ENST00000435912.1	11011	NA
OTOG	otogelin	0.0398451	-0.586039	0.665729	-0.294505	0.136609	0.892948	0.971719	-5.40775	peak_26341	Day0vsDay15	chr11	17635030	17636007	978	*	Exon	11	17578264	17638934	60671	1	340990	ENST00000342528.2	56766	ENSG00000188162
DUSP22	dual specificity phosphatase 22	0.0398502	-0.461388	0.541088	-0.292057	0.164795	0.870597	0.954821	-5.73776	peak_134535	Day0vsDay27	chr6	353706	354493	788	*	Distal Intergenic	6	338006	350928	12923	1	56940	ENST00000604988.1	15700	ENSG00000112679
CELF2	CUGBP Elav-like family member 2	0.0398567	-0.502031	0.581744	1.29239	0.155522	0.878128	0.957673	-5.6809	peak_15902	Day0vsDay27	chr10	11218298	11218852	555	*	Intron	10	11165486	11329279	163794	1	10659	ENST00000354897.3	52812	ENSG00000048740
RNU5D-1	RNA, U5D small nuclear 1	0.0398619	-0.360693	0.440417	1.44314	0.207435	0.837967	0.942348	-5.68863	peak_4823	Day0vsDay27	chr1	44729279	44729554	276	*	Promoter (1-2kb)	1	44731055	44731170	116	2	26830	ENST00000363299.1	1616	ENSG00000200169
ZC3H4	zinc finger CCCH-type containing 4	0.0398648	-0.430562	0.510292	1.86105	0.175652	0.862159	0.951383	-5.69734	peak_80105	Day0vsDay27	chr19	47079111	47080162	1052	*	Intron	19	47064192	47085355	21164	2	23211	ENST00000601973.1	5193	ENSG00000130749
LINC02835	long intergenic non-protein coding RNA 2835	0.0398679	-0.352444	0.43218	1.74441	0.210644	0.835087	0.954911	-5.47395	peak_120674	Day0vsDay15	chr4	65216579	65217520	942	*	Exon	4	65225867	65241814	15948	2	105377256	ENST00000649562.1	24294	ENSG00000285711
LINC02498	long intergenic non-protein coding RNA 2498	0.0398757	-0.58975	0.669502	-0.21878	0.131275	0.89674	0.972553	-5.55487	peak_118812	Day0vsDay15	chr4	10865472	10866319	848	*	Distal Intergenic	4	10737558	10749586	12029	1	102723525	ENST00000635390.2	127914	ENSG00000283083
GTF2E2	general transcription factor IIE subunit 2	0.0398765	-0.511242	0.590995	0.227547	0.149978	0.882136	0.968376	-5.49731	peak_156081	Day0vsDay15	chr8	30648218	30648806	589	*	Intron	8	30607104	30657005	49902	2	2961	ENST00000518599.5	8199	ENSG00000197265
ZC3H3	zinc finger CCCH-type containing 3	0.0398809	-0.52711	0.606871	0.681309	0.145796	0.885398	0.960806	-5.70506	peak_161664	Day0vsDay27	chr8	143484768	143485246	479	*	3' UTR	8	143484497	143507840	23344	2	23144	ENST00000528401.1	22594	ENSG00000014164
LOC105378085	uncharacterized LOC105378085	0.0398846	-0.441811	0.52158	4.6976	0.171629	0.865284	0.985457	-5.89009	peak_142415	Day0vsDay8	chr6	159602266	159603229	964	*	Intron	6	159586955	159589169	2215	2	105378085	ENST00000430078.1	-13097	NA
SLC45A3	solute carrier family 45 member 3	0.0398853	-0.402567	0.482338	2.9389	0.193435	0.848841	0.983541	-5.82735	peak_12288	Day0vsDay8	chr1	205679457	205680953	1497	*	Promoter (<=1kb)	1	205657851	205680509	22659	2	85414	ENST00000367145.4	0	ENSG00000158715
FANCG	FA complementation group G	0.0398885	-0.493464	0.573241	2.81016	0.15845	0.875854	0.986593	-5.87743	peak_163225	Day0vsDay8	chr9	35079181	35080578	1398	*	Promoter (<=1kb)	9	35073835	35079693	5859	2	2189	ENST00000425676.5	0	ENSG00000221829
ZNF584	zinc finger protein 584	0.0398898	-0.31132	0.3911	4.12229	0.238385	0.814293	0.948468	-5.46482	peak_81397	Day0vsDay15	chr19	58400920	58402022	1103	*	Promoter (<=1kb)	19	58401504	58417119	15616	1	201514	ENST00000596921.5	0	ENSG00000171574
PLA2G1B	phospholipase A2 group IB	0.0398908	-0.355231	0.435012	2.53431	0.209266	0.836149	0.941549	-5.68262	peak_39800	Day0vsDay27	chr12	120333477	120333873	397	*	Distal Intergenic	12	120322115	120327779	5665	2	5319	ENST00000423423.3	-5698	ENSG00000170890
CHRDL2	chordin like 2	0.0398929	-0.896214	0.976	-0.666796	0.088334	0.930403	0.982012	-5.44419	peak_29821	Day0vsDay15	chr11	74672302	74672992	691	*	Distal Intergenic	11	74696429	74697694	1266	2	25884	ENST00000529912.5	24702	ENSG00000054938
DUSP2	dual specificity phosphatase 2	0.0399006	-0.503697	0.583498	1.96431	0.152145	0.880447	0.958828	-5.68023	peak_87199	Day0vsDay27	chr2	96146151	96146857	707	*	Promoter (<=1kb)	2	96143169	96145440	2272	2	1844	ENST00000288943.5	-711	ENSG00000158050
ARF1	ARF GTPase 1	0.0399051	-0.450329	0.530139	2.17215	0.17378	0.86401	0.985171	-5.81013	peak_13636	Day0vsDay8	chr1	228087932	228088428	497	*	Promoter (<=1kb)	1	228088116	228097943	9828	1	375	ENST00000497165.5	0	ENSG00000143761
LOC124902561	uncharacterized LOC124902561	0.0399066	-0.526077	0.60589	0.0589663	0.146923	0.884661	0.969239	-5.47083	peak_24064	Day0vsDay15	chr10	130462635	130463749	1115	*	Intron	10	130180185	130183643	3459	1	124902561	ENST00000619341.1	282450	NA
LOC100287846	uncharacterized LOC100287846	0.0399187	-0.974947	1.05478	-0.529347	0.0815314	0.93575	0.994021	-5.63096	peak_156834	Day0vsDay8	chr8	47180120	47181505	1386	*	Intron	8	47189305	47189560	256	1	100287846	ENST00000521874.1	-7800	NA
LOC105373942	uncharacterized LOC105373942	0.0399203	-0.490257	0.570098	0.2535	0.156826	0.876883	0.957305	-5.66117	peak_94576	Day0vsDay27	chr2	235732649	235732992	344	*	Intron	2	235773855	235775794	1940	2	105373942	ENST00000409661.5	42802	NA
MIR938	microRNA 938	0.0399258	-0.362913	0.442764	-0.250006	0.207677	0.837605	0.942168	-5.63542	peak_16999	Day0vsDay27	chr10	29609292	29610335	1044	*	Intron	10	29602264	29602346	83	2	100126327	ENST00000401216.1	-6946	ENSG00000216035
SORBS2	sorbin and SH3 domain containing 2	0.0399371	-0.485745	0.565619	1.77127	0.159642	0.87492	0.956495	-5.65409	peak_124524	Day0vsDay27	chr4	185712573	185713251	679	*	Intron	4	185678423	185740330	61908	2	8470	ENST00000452351.5	27079	ENSG00000154556
STEAP3-AS1	STEAP3 antisense RNA 1	0.0399615	-0.430437	0.51036	2.67641	0.17744	0.861185	0.950889	-5.68716	peak_88852	Day0vsDay27	chr2	119262833	119263504	672	*	3' UTR	2	119244454	119270714	26261	2	100874111	ENST00000654197.1	7210	ENSG00000229867
UPK3BL2	uroplakin 3B like 2	0.0399623	-0.348849	0.428773	1.00006	0.213044	0.833237	0.954335	-5.49506	peak_150164	Day0vsDay15	chr7	102531771	102532446	676	*	Distal Intergenic	7	102537919	102543696	5778	2	107983993	ENST00000644544.2	11250	ENSG00000284981
RASL11A	RAS like family 11 member A	0.0399643	-0.475433	0.555361	3.00466	0.164841	0.870915	0.965412	-5.47898	peak_41902	Day0vsDay15	chr13	27280325	27281518	1194	*	Distal Intergenic	13	27271586	27273400	1815	1	387496	ENST00000480803.1	8739	ENSG00000122035
NAV1	neuron navigator 1	0.0399674	-0.864653	0.944587	-0.773048	0.0915791	0.927854	0.981313	-5.53841	peak_11829	Day0vsDay15	chr1	201611978	201612786	809	*	Intron	1	201622927	201823344	200418	1	89796	ENST00000367302.5	-10141	ENSG00000134369
STX18-AS1	STX18 antisense RNA 1 (head to head)	0.0399701	-0.288081	0.368022	1.22353	0.262191	0.796162	0.942475	-5.43591	peak_118094	Day0vsDay15	chr4	4641333	4641907	575	*	Intron	4	4542414	4732367	189954	1	100507266	ENST00000655855.1	98919	ENSG00000247708
ITFG1	integrin alpha FG-GAP repeat containing 1	0.0399704	-1.24251	1.32245	0.370704	0.0646019	0.949069	0.995246	-5.50464	peak_59739	Day0vsDay8	chr16	47258953	47259164	212	*	Promoter (<=1kb)	16	47155672	47258722	103051	2	81533	ENST00000565262.1	-231	ENSG00000129636
OSTF1	osteoclast stimulating factor 1	0.0399712	-0.536083	0.616025	-0.19276	0.145006	0.886119	0.960883	-5.69323	peak_164150	Day0vsDay27	chr9	75422981	75423550	570	*	Distal Intergenic	9	75088514	75147265	58752	1	26578	ENST00000346234.7	334467	ENSG00000134996
LINC01134	long intergenic non-protein coding RNA 1134	0.0399722	-0.418682	0.498626	2.11947	0.180888	0.858315	0.949907	-5.70851	peak_520	Day0vsDay27	chr1	3910421	3911469	1049	*	Intron	1	3900437	3906036	5600	1	100133612	ENST00000693306.1	9984	ENSG00000236423
AGAP13P	ArfGAP with GTPase domain, ankyrin repeat and PH domain 13, pseudogene	0.0399779	-0.49981	0.579765	1.5503	0.154224	0.878942	0.958093	-5.69202	peak_18051	Day0vsDay27	chr10	46840073	46842405	2333	*	Distal Intergenic	10	46816516	46837947	21432	1	728005	ENST00000417888.2	23557	NA
WNT3	Wnt family member 3	0.039982	-0.3143	0.394264	1.78114	0.233923	0.817189	0.948835	-5.4885	peak_67419	Day0vsDay15	chr17	46770876	46772580	1705	*	Promoter (<=1kb)	17	46762618	46772287	9670	2	7473	ENST00000706483.1	0	ENSG00000108379
LINC02760	long intergenic non-protein coding RNA 2760	0.0399888	-1.46327	1.54325	-0.553785	0.0554739	0.956337	0.995983	-5.62617	peak_27226	Day0vsDay8	chr11	37363788	37364775	988	*	Distal Intergenic	11	37938601	37954663	16063	1	105376633	ENST00000532562.1	-573826	ENSG00000254516
CSF3R	colony stimulating factor 3 receptor	0.0399991	-0.472136	0.552134	-0.337273	0.161891	0.872856	0.95547	-5.7333	peak_4077	Day0vsDay27	chr1	36530044	36530948	905	*	Distal Intergenic	1	36466043	36483278	17236	2	1441	ENST00000373104.5	-46766	ENSG00000119535
TMEM39A	transmembrane protein 39A	0.0399995	-0.576502	0.656501	0.281046	0.134661	0.894228	0.972144	-5.48036	peak_113080	Day0vsDay15	chr3	119463125	119464390	1266	*	Promoter (<=1kb)	3	119428949	119463615	34667	2	55254	ENST00000319172.10	0	ENSG00000176142
TRAPPC5	trafficking protein particle complex subunit 5	0.0400051	-0.318795	0.398806	4.43389	0.232188	0.819037	0.949607	-5.46498	peak_76299	Day0vsDay15	chr19	7680458	7682424	1967	*	Promoter (<=1kb)	19	7680833	7687703	6871	1	126003	ENST00000596148.3	0	ENSG00000181029
LOC124905150	uncharacterized LOC124905150	0.0400051	-0.674217	0.754227	-0.441166	0.116262	0.908527	0.969704	-5.71989	peak_106677	Day0vsDay27	chr22	47995512	47996274	763	*	Intron	22	48044710	48048549	3840	2	124905150	ENST00000457518.1	52275	ENSG00000235154
NCF4	neutrophil cytosolic factor 4	0.040006	-0.943156	1.02317	-1.15284	0.085758	0.932645	0.993766	-5.62733	peak_105141	Day0vsDay8	chr22	36873184	36874403	1220	*	Promoter (1-2kb)	22	36872137	36877764	5628	1	4689	ENST00000415063.2	1047	ENSG00000100365
SETD1B	SET domain containing 1B, histone lysine methyltransferase	0.0400076	-0.368426	0.448442	3.4786	0.203149	0.841416	0.943592	-5.6794	peak_39983	Day0vsDay27	chr12	121804550	121804884	335	*	Promoter (<=1kb)	12	121804738	121830239	25502	1	23067	ENST00000619791.1	0	ENSG00000139718
TNS3	tensin 3	0.0400095	-0.389132	0.469151	3.90522	0.198515	0.844957	0.983541	-5.8895	peak_146859	Day0vsDay8	chr7	47416552	47417288	737	*	Intron	7	47369497	47403425	33929	2	64759	ENST00000469470.1	-13127	ENSG00000136205
DUOX1	dual oxidase 1	0.0400103	-0.380633	0.460653	1.82493	0.198066	0.845198	0.958144	-5.48995	peak_52659	Day0vsDay15	chr15	45141766	45142467	702	*	Promoter (2-3kb)	15	45138818	45165573	26756	1	53905	ENST00000561166.1	2948	ENSG00000137857
LINC01837	long intergenic non-protein coding RNA 1837	0.0400124	-0.356245	0.43627	2.50561	0.209637	0.83624	0.941609	-5.692	peak_78473	Day0vsDay27	chr19	31825431	31826694	1264	*	Intron	19	31859110	31945360	86251	2	105372363	ENST00000659249.1	118666	ENSG00000267489
CD1D	CD1d molecule	0.0400167	-0.620617	0.70065	-0.266927	0.125556	0.901213	0.966873	-5.77169	peak_9598	Day0vsDay27	chr1	158212339	158213493	1155	*	Distal Intergenic	1	158181036	158182846	1811	1	912	ENST00000674047.1	31303	ENSG00000158473
BAG3	BAG cochaperone 3	0.0400172	-0.476344	0.556378	-0.442277	0.160639	0.873831	0.96648	-5.47977	peak_22851	Day0vsDay15	chr10	119672108	119672810	703	*	Exon	10	119656610	119676707	20098	1	9531	ENST00000450186.1	15498	ENSG00000151929
PIGN	phosphatidylinositol glycan anchor biosynthesis class N	0.0400401	-0.323773	0.403853	1.38388	0.228126	0.821637	0.936143	-5.70742	peak_73704	Day0vsDay27	chr18	62018621	62018981	361	*	Intron	18	62072370	62075181	2812	2	23556	ENST00000640704.1	56200	ENSG00000197563
ASAP2	ArfGAP with SH3 domain, ankyrin repeat and PH domain 2	0.0400428	-0.362396	0.442482	3.62607	0.207224	0.838129	0.955849	-5.46892	peak_82300	Day0vsDay15	chr2	9307859	9308865	1007	*	Intron	2	9323121	9358838	35718	1	8853	ENST00000641030.1	-14256	ENSG00000151693
AP1S3	adaptor related protein complex 1 subunit sigma 3	0.0400469	-0.45281	0.532904	3.22537	0.168666	0.867817	0.985809	-5.8955	peak_93630	Day0vsDay8	chr2	223699553	223699843	291	*	Intron	2	223757277	223770515	13239	2	130340	ENST00000699388.1	70672	ENSG00000152056
STMN3	stathmin 3	0.0400471	-1.27699	1.35709	0.0175993	0.0630275	0.950309	0.995364	-5.55806	peak_100488	Day0vsDay8	chr20	63651755	63654016	2262	*	Promoter (<=1kb)	20	63639705	63652766	13062	2	50861	ENST00000540534.5	0	ENSG00000197457
CNOT6L	CCR4-NOT transcription complex subunit 6 like	0.0400562	-0.579373	0.659485	0.906117	0.134432	0.894429	0.97215	-5.47347	peak_121097	Day0vsDay15	chr4	77800615	77801582	968	*	Intron	4	77718021	77819063	101043	2	246175	ENST00000515506.6	17481	ENSG00000138767
LOC105378211	uncharacterized LOC105378211	0.0400578	-0.423759	0.503875	3.55283	0.17937	0.860641	0.984652	-5.87015	peak_131749	Day0vsDay8	chr5	145551739	145552129	391	*	Intron	5	145429903	145451099	21197	1	105378211	ENST00000513657.1	121836	NA
MRPS18A	mitochondrial ribosomal protein S18A	0.0400609	-0.567611	0.647733	1.5065	0.136949	0.892448	0.963158	-5.72485	peak_137808	Day0vsDay27	chr6	43687151	43688344	1194	*	Promoter (<=1kb)	6	43671202	43687791	16590	2	55168	ENST00000372133.8	0	ENSG00000096080
LINC02843	long intergenic non-protein coding RNA 2843	0.0400614	-0.373585	0.453707	3.75537	0.20467	0.840153	0.983062	-5.86435	peak_164666	Day0vsDay8	chr9	88671443	88672151	709	*	Distal Intergenic	9	88645552	88652180	6629	2	286238	ENST00000657830.1	-19263	ENSG00000228189
MIR4472-1	microRNA 4472-1	0.0400635	-0.460176	0.540303	6.94167	0.166043	0.86994	0.986162	-5.88861	peak_161432	Day0vsDay8	chr8	142167237	142167594	358	*	Intron	8	142176339	142176418	80	1	100616268	ENST00000584349.1	-8745	ENSG00000265247
LOC105377796	uncharacterized LOC105377796	0.0400641	-0.858422	0.93855	-0.202569	0.0927387	0.927007	0.981179	-5.49229	peak_154461	Day0vsDay15	chr8	6084621	6085631	1011	*	Intron	8	6036433	6036974	542	2	105377796	ENST00000523090.1	-47647	NA
LOC105370360	uncharacterized LOC105370360	0.040068	-0.522488	0.602625	-0.602687	0.147635	0.883964	0.960325	-5.77136	peak_45096	Day0vsDay27	chr13	109764161	109764815	655	*	Intron	13	109785831	109808252	22422	1	105370360	ENST00000615635.1	-21016	NA
FKBP4	FKBP prolyl isomerase 4	0.0400773	-0.450282	0.530437	2.96941	0.169411	0.867008	0.98558	-5.82693	peak_33801	Day0vsDay8	chr12	2804435	2805163	729	*	3' UTR	12	2801178	2801803	626	1	2288	ENST00000539181.1	3257	ENSG00000004478
HLF	HLF transcription factor, PAR bZIP family member	0.0400811	-0.333222	0.413384	1.94158	0.23413	0.817628	0.934487	-5.66851	peak_68047	Day0vsDay27	chr17	55294076	55294696	621	*	Intron	17	55283720	55315447	31728	1	3131	ENST00000575868.3	10356	ENSG00000108924
LHX8	LIM homeobox 8	0.0400836	-1.01927	1.09944	0.0645711	0.0784299	0.938189	0.994495	-5.57046	peak_6236	Day0vsDay8	chr1	75067531	75068935	1405	*	Distal Intergenic	1	75128434	75161533	33100	1	431707	ENST00000294638.9	-59499	ENSG00000162624
CST7	cystatin F	0.0400863	-0.397109	0.477282	1.19419	0.192342	0.849471	0.946607	-5.67886	peak_97104	Day0vsDay27	chr20	24783964	24784404	441	*	Distal Intergenic	20	24949269	24959928	10660	1	8530	ENST00000480798.2	-164865	ENSG00000077984
AIRN	antisense of IGF2R non-protein coding RNA	0.0400866	-0.417642	0.497815	5.03567	0.18153	0.857599	0.984241	-5.88991	peak_142458	Day0vsDay8	chr6	159989838	159990565	728	*	Intron	6	160003291	160007664	4374	2	100271873	ENST00000601203.1	17099	ENSG00000268257
LOC124902645	uncharacterized LOC124902645	0.0400876	-1.17724	1.25741	0.0239767	0.0682592	0.94619	0.995032	-5.60663	peak_26592	Day0vsDay8	chr11	22055409	22056580	1172	*	Intron	11	22010402	22170001	159600	2	124902645	ENST00000659342.1	113421	NA
LOC285889	uncharacterized LOC285889	0.0400908	-0.604267	0.684449	-0.218521	0.128966	0.898546	0.972864	-5.46258	peak_153435	Day0vsDay15	chr7	156461662	156462852	1191	*	Intron	7	156436980	156445588	8609	2	285889	ENST00000436670.2	-16074	NA
CNNM2	cyclin and CBS domain divalent metal cation transport mediator 2	0.040101	-0.412301	0.492503	4.63806	0.186608	0.854142	0.984051	-5.88779	peak_21735	Day0vsDay8	chr10	103053840	103054846	1007	*	Exon	10	103068436	103077029	8594	1	54805	ENST00000475511.1	-13590	ENSG00000148842
LOC105377858	uncharacterized LOC105377858	0.0401031	-0.971603	1.05181	0.661256	0.0821639	0.935253	0.993931	-5.59515	peak_138825	Day0vsDay8	chr6	74554284	74554778	495	*	Intron	6	74594179	74595213	1035	2	105377858	ENST00000436672.1	40435	ENSG00000272243
LOC105372430	uncharacterized LOC105372430	0.0401185	-0.307683	0.387919	2.70822	0.240394	0.812778	0.94775	-5.4731	peak_80288	Day0vsDay15	chr19	48468644	48469877	1234	*	Promoter (<=1kb)	19	48465467	48469479	4013	2	105372430	ENST00000596497.6	0	ENSG00000268530
KCNQ1	potassium voltage-gated channel subfamily Q member 1	0.040123	-0.519094	0.59934	-0.329599	0.150127	0.882098	0.959497	-5.75463	peak_25256	Day0vsDay27	chr11	2815470	2816351	882	*	Intron	11	2777575	2848293	70719	1	3784	ENST00000526095.2	37895	ENSG00000053918
PKP1	plakophilin 1	0.0401249	-0.568879	0.649129	0.15106	0.136569	0.892603	0.971575	-5.49487	peak_11788	Day0vsDay15	chr1	201336751	201338070	1320	*	Distal Intergenic	1	201328335	201330170	1836	1	5317	ENST00000477817.1	8416	ENSG00000081277
ADAMTS16	ADAM metallopeptidase with thrombospondin type 1 motif 16	0.0401336	-0.658938	0.739205	-0.185946	0.118999	0.906346	0.968722	-5.69689	peak_125505	Day0vsDay27	chr5	5155669	5156186	518	*	Intron	5	5140468	5303807	163340	1	170690	ENST00000433402.2	15201	ENSG00000145536
TTYH2	tweety family member 2	0.0401339	-0.340337	0.420605	5.04423	0.218791	0.829252	0.981864	-5.87905	peak_69237	Day0vsDay8	chr17	74232317	74232688	372	*	Intron	17	74240800	74250014	9215	1	94015	ENST00000534346.5	-8112	ENSG00000141540
OR2A1-AS1	OR2A1 antisense RNA 1	0.0401392	-1.29853	1.37881	-0.287197	0.0622268	0.951025	0.995439	-5.57111	peak_152356	Day0vsDay8	chr7	144354902	144356055	1154	*	Promoter (<=1kb)	7	144251325	144355529	104205	2	101928492	ENST00000463561.5	0	NA
RAI1	retinoic acid induced 1	0.0401502	-0.299577	0.379877	2.75324	0.244971	0.808729	0.931322	-5.68814	peak_65005	Day0vsDay27	chr17	17798586	17799788	1203	*	Promoter (<=1kb)	17	17798384	17804114	5731	1	10743	ENST00000583166.1	202	ENSG00000108557
LOC401324	uncharacterized LOC401324	0.0401548	-0.323931	0.40424	0.613016	0.236007	0.816187	0.948765	-5.44396	peak_145919	Day0vsDay15	chr7	35315486	35315933	448	*	Promoter (1-2kb)	7	35313838	35377071	63234	1	401324	ENST00000656715.1	1648	NA
LOC124902828	small nucleolar RNA U13	0.0401582	-0.362528	0.442844	4.62916	0.206711	0.83812	0.955849	-5.46918	peak_32472	Day0vsDay15	chr11	122743614	122744571	958	*	Intron	11	122726208	122726311	104	2	124902828	ENST00000458998.1	-17303	ENSG00000239079
COL5A1	collagen type V alpha 1 chain	0.0401585	-0.498307	0.578624	-0.170366	0.155681	0.877946	0.967513	-5.47447	peak_168163	Day0vsDay15	chr9	134634489	134634832	344	*	Distal Intergenic	9	134641803	134844843	203041	1	1289	ENST00000371817.8	-6971	ENSG00000130635
SYT6	synaptotagmin 6	0.0401601	-0.416775	0.497095	1.47239	0.183959	0.856034	0.949065	-5.68202	peak_7975	Day0vsDay27	chr1	114152165	114153543	1379	*	Promoter (<=1kb)	1	114089292	114152440	63149	2	148281	ENST00000607941.5	0	ENSG00000134207
MCAM	melanoma cell adhesion molecule	0.0401608	-0.479051	0.559372	1.13403	0.16439	0.871236	0.955105	-5.66923	peak_32167	Day0vsDay27	chr11	119318776	119319057	282	*	Promoter (<=1kb)	11	119314887	119318891	4005	2	4162	ENST00000534522.5	0	ENSG00000076706
CFAP61	cilia and flagella associated protein 61	0.0401649	-0.529092	0.609422	0.555038	0.14625	0.885044	0.960778	-5.73437	peak_96699	Day0vsDay27	chr20	20051945	20052986	1042	*	Promoter (<=1kb)	20	20052514	20166441	113928	1	26074	ENST00000340348.10	0	ENSG00000089101
FAM222B	family with sequence similarity 222 member B	0.0401873	-0.456881	0.537256	0.660699	0.167583	0.868429	0.96481	-5.48191	peak_65763	Day0vsDay15	chr17	28777982	28778769	788	*	Intron	17	28759828	28767104	7277	2	55731	ENST00000584059.1	-10878	ENSG00000173065
RPH3AL	rabphilin 3A like (without C2 domains)	0.0401903	-0.383461	0.463842	2.58862	0.197036	0.845856	0.94531	-5.69552	peak_63337	Day0vsDay27	chr17	339666	340204	539	*	Promoter (<=1kb)	17	281828	339659	57832	2	9501	ENST00000575736.5	-7	ENSG00000181031
LINC02380	long intergenic non-protein coding RNA 2380	0.040201	-0.618263	0.698665	0.45834	0.12655	0.900436	0.973312	-5.47716	peak_120463	Day0vsDay15	chr4	57425550	57425991	442	*	Promoter (<=1kb)	4	57425848	57466197	40350	1	101928851	ENST00000664387.1	0	ENSG00000248505
MFSD2A	MFSD2 lysolipid transporter A, lysophospholipid	0.0402022	-0.567992	0.648396	0.0112811	0.137014	0.892255	0.971511	-5.46137	peak_4382	Day0vsDay15	chr1	39960412	39961181	770	*	Promoter (2-3kb)	1	39957821	39967169	9349	1	84879	ENST00000469745.5	2591	ENSG00000168389
DIP2C	disco interacting protein 2 homolog C	0.0402074	-0.509443	0.589858	-0.233052	0.152205	0.880546	0.968073	-5.48993	peak_15070	Day0vsDay15	chr10	695244	696149	906	*	Distal Intergenic	10	277323	689668	412346	2	22982	ENST00000634311.1	-5576	ENSG00000151240
ATAD5	ATPase family AAA domain containing 5	0.0402124	-0.399033	0.479458	3.2617	0.191981	0.849856	0.94669	-5.67145	peak_65928	Day0vsDay27	chr17	30831402	30832609	1208	*	Promoter (<=1kb)	17	30831966	30895869	63904	1	79915	ENST00000321990.5	0	ENSG00000176208
PRMT8	protein arginine methyltransferase 8	0.0402145	-0.519118	0.599547	2.97739	0.149029	0.882877	0.986861	-5.83655	peak_33884	Day0vsDay8	chr12	3398282	3398827	546	*	Intron	12	3381349	3593182	211834	1	56341	ENST00000452611.6	16933	ENSG00000111218
LPGAT1	lysophosphatidylglycerol acyltransferase 1	0.0402167	-0.478982	0.559415	2.37281	0.161483	0.873407	0.986593	-5.8192	peak_12762	Day0vsDay8	chr1	211738491	211739284	794	*	Distal Intergenic	1	211779000	211793326	14327	2	9926	ENST00000498690.1	54042	ENSG00000123684
CHST8	carbohydrate sulfotransferase 8	0.0402215	-0.400574	0.481017	3.28529	0.189138	0.851704	0.959922	-5.48505	peak_78624	Day0vsDay15	chr19	33628665	33629951	1287	*	Intron	19	33621984	33744484	122501	1	64377	ENST00000604556.1	6681	ENSG00000124302
SLC6A3	solute carrier family 6 member 3	0.040224	-0.589316	0.669764	-0.0904038	0.13244	0.89583	0.964657	-5.77223	peak_125061	Day0vsDay27	chr5	1408551	1409190	640	*	3' UTR	5	1394029	1401307	7279	2	6531	ENST00000512002.2	-7244	ENSG00000142319
POLN	DNA polymerase nu	0.0402248	-0.415444	0.495893	1.78552	0.182979	0.856475	0.94912	-5.72725	peak_117792	Day0vsDay27	chr4	2084066	2084744	679	*	Promoter (1-2kb)	4	2081110	2083010	1901	2	353497	ENST00000508568.1	-1056	ENSG00000130997
RBFOX1	RNA binding fox-1 homolog 1	0.0402278	-0.730817	0.811272	1.27481	0.108691	0.914533	0.990625	-5.7455	peak_57377	Day0vsDay8	chr16	6705278	6705723	446	*	Exon	16	6773809	7710844	937036	1	54715	ENST00000547338.5	-68086	ENSG00000078328
PCDH7	protocadherin 7	0.0402421	-0.815276	0.89576	-1.03569	0.097501	0.923204	0.980175	-5.45502	peak_119485	Day0vsDay15	chr4	30406319	30407684	1366	*	Distal Intergenic	4	30720369	31146800	426432	1	5099	ENST00000621961.2	-312685	ENSG00000169851
LOC124901782	uncharacterized LOC124901782	0.0402434	-0.52377	0.604257	1.42334	0.148595	0.883398	0.968807	-5.51366	peak_153232	Day0vsDay15	chr7	155205225	155206809	1585	*	Intron	7	155196563	155198455	1893	2	124901782	ENST00000431083.1	-6770	NA
LOC124903967	uncharacterized LOC124903967	0.0402548	-0.427864	0.508373	2.11353	0.178246	0.860147	0.9627	-5.50991	peak_65810	Day0vsDay15	chr17	29145381	29145692	312	*	Intron	17	29140483	29155489	15007	1	124903967	ENST00000582196.1	4898	NA
ANGPTL2	angiopoietin like 2	0.0402615	-0.377995	0.458518	0.26732	0.203073	0.841273	0.943565	-5.68416	peak_167062	Day0vsDay27	chr9	127121810	127123627	1818	*	Promoter (<=1kb)	9	127087348	127122635	35288	2	23452	ENST00000373425.8	0	ENSG00000136859
LINC00673	long intergenic non-protein coding RNA 673	0.0402674	-0.511685	0.59222	5.90282	0.151289	0.881389	0.98681	-5.8919	peak_69031	Day0vsDay8	chr17	72420691	72421060	370	*	Promoter (<=1kb)	17	72404660	72421224	16565	2	100499467	ENST00000580948.1	164	ENSG00000227036
JAKMIP3	Janus kinase and microtubule interacting protein 3	0.0402735	-0.4878	0.568347	-0.592018	0.162102	0.872983	0.955502	-5.63902	peak_24377	Day0vsDay27	chr10	132104232	132105031	800	*	Promoter (<=1kb)	10	132104672	132107558	2887	1	282973	ENST00000669241.1	0	ENSG00000188385
CALM2	calmodulin 2	0.0402747	-0.475465	0.556014	-0.372856	0.162517	0.872429	0.95543	-5.7033	peak_84807	Day0vsDay27	chr2	47167308	47168269	962	*	5' UTR	2	47160205	47164219	4015	2	805	ENST00000670593.1	-3089	ENSG00000143933
C2CD4C	C2 calcium dependent domain containing 4C	0.0402843	-0.943322	1.02389	-0.36229	0.0848929	0.933107	0.993766	-5.61133	peak_74999	Day0vsDay8	chr19	403427	403982	556	*	Distal Intergenic	19	405445	409147	3703	2	126567	ENST00000332235.8	5165	ENSG00000183186
CHST15	carbohydrate sulfotransferase 15	0.040291	-0.397594	0.478176	1.40075	0.190724	0.850475	0.959647	-5.5113	peak_23262	Day0vsDay15	chr10	124152551	124154264	1714	*	Distal Intergenic	10	124007668	124093598	85931	2	51363	ENST00000435907.6	-58953	ENSG00000182022
FNBP1	formin binding protein 1	0.0402914	-0.568255	0.648837	0.522676	0.137238	0.892079	0.971439	-5.50209	peak_167512	Day0vsDay15	chr9	129990343	129991056	714	*	Intron	9	129978347	129994935	16589	2	23048	ENST00000491905.1	3879	ENSG00000187239
SMASR	SMAD3 associated long non-coding RNA	0.0402956	-0.367315	0.447907	2.41966	0.206733	0.838434	0.955945	-5.46705	peak_53809	Day0vsDay15	chr15	66835254	66835917	664	*	Distal Intergenic	15	66931537	66956518	24982	2	102723481	ENST00000558436.2	120601	ENSG00000259289
LINC02983	long intergenic non-protein coding RNA 2983	0.0402973	-0.320683	0.401278	3.53162	0.237607	0.814896	0.933587	-5.66364	peak_144431	Day0vsDay27	chr7	5429385	5430821	1437	*	Promoter (<=1kb)	7	5426277	5428927	2651	2	100129484	ENST00000610122.1	-458	ENSG00000234432
LOC101929974	uncharacterized LOC101929974	0.0403015	-0.661797	0.7424	-0.360188	0.118982	0.90636	0.974686	-5.48527	peak_40922	Day0vsDay15	chr12	131430819	131431483	665	*	Distal Intergenic	12	131447337	131455436	8100	2	101929974	ENST00000618927.1	23953	NA
RUNX2-AS1	RUNX2 antisense RNA 1	0.0403052	-0.450718	0.531329	5.11501	0.170889	0.866301	0.985457	-5.88953	peak_138011	Day0vsDay8	chr6	45729287	45730351	1065	*	Distal Intergenic	6	45573346	45576770	3425	2	105375077	ENST00000563807.1	-152517	NA
CLIC4	chloride intracellular channel 4	0.0403113	-0.424457	0.505079	5.94495	0.18014	0.859062	0.98453	-5.88678	peak_2788	Day0vsDay8	chr1	24744806	24746012	1207	*	Promoter (<=1kb)	1	24745382	24839907	94526	1	25932	ENST00000497755.1	0	ENSG00000169504
RASGEF1C	RasGEF domain family member 1C	0.0403148	-0.589553	0.670183	-0.404276	0.13267	0.89565	0.964574	-5.77446	peak_134336	Day0vsDay27	chr5	180097329	180098370	1042	*	Distal Intergenic	5	180101332	180115400	14069	2	255426	ENST00000519456.1	17030	ENSG00000146090
MIR3667	microRNA 3667	0.0403193	-0.68302	0.763659	-0.417992	0.115539	0.909057	0.96984	-5.74619	peak_106914	Day0vsDay27	chr22	49527827	49528605	779	*	Intron	22	49543393	49543466	74	2	100500882	ENST00000581025.1	14861	ENSG00000264139
LINC03106	long intergenic non-protein coding RNA 3106	0.0403197	-0.374613	0.455253	3.61637	0.206451	0.838816	0.98258	-5.85825	peak_162842	Day0vsDay8	chr9	26069577	26070396	820	*	Promoter (2-3kb)	9	26066675	26118408	51734	1	100506422	ENST00000612217.2	2902	ENSG00000276759
BABAM2	BRISC and BRCA1 A complex member 2	0.0403286	-0.340991	0.421648	3.01465	0.222041	0.826752	0.952458	-5.46651	peak_83629	Day0vsDay15	chr2	27903973	27904204	232	*	Intron	2	27894620	28025488	130869	1	9577	ENST00000604932.1	9353	ENSG00000158019
ORAI2	ORAI calcium release-activated calcium modulator 2	0.0403293	-0.447217	0.527875	1.46559	0.172349	0.86495	0.952397	-5.66437	peak_150143	Day0vsDay27	chr7	102450177	102450871	695	*	3' UTR	7	102436299	102456825	20527	1	80228	ENST00000473939.2	13878	ENSG00000160991
LINC01192	long intergenic non-protein coding RNA 1192	0.0403421	-0.4711	0.551784	4.31891	0.165366	0.870529	0.986227	-5.88384	peak_115707	Day0vsDay8	chr3	163168295	163169406	1112	*	Intron	3	163199578	163278573	78996	2	647107	ENST00000462928.5	109167	ENSG00000241369
TRAM2-AS1	TRAM2 antisense RNA 1 (head to head)	0.0403556	-0.515966	0.596677	1.78806	0.154242	0.879117	0.967772	-5.46601	peak_138213	Day0vsDay15	chr6	52588267	52589202	936	*	Exon	6	52577634	52589888	12255	1	401264	ENST00000657776.1	10633	ENSG00000225791
FAM242B	family with sequence similarity 242 member B	0.0403562	-0.465135	0.545847	-0.351376	0.165483	0.870062	0.965183	-5.54521	peak_97289	Day0vsDay15	chr20	29743300	29744122	823	*	Distal Intergenic	20	29548661	29559705	11045	1	105379478	ENST00000659588.1	194639	ENSG00000287889
LINC00221	long intergenic non-protein coding RNA 221	0.0403594	-0.372052	0.452771	1.55324	0.20881	0.836935	0.941908	-5.66231	peak_51045	Day0vsDay27	chr14	106630971	106631503	533	*	Exon	14	106482541	106501088	18548	1	338005	ENST00000659544.1	148430	ENSG00000270816
CPSF4L	cleavage and polyadenylation specific factor 4 like	0.0403764	-0.789669	0.870422	-0.396879	0.100828	0.920592	0.974345	-5.71748	peak_69110	Day0vsDay27	chr17	73255532	73256154	623	*	Intron	17	73248449	73261880	13432	2	642843	ENST00000344935.8	5726	ENSG00000187959
PCSK9	proprotein convertase subtilisin/kexin type 9	0.0403837	-0.336598	0.417365	2.24435	0.226816	0.823125	0.951072	-5.47099	peak_5510	Day0vsDay15	chr1	55021482	55022712	1231	*	Distal Intergenic	1	55039445	55064852	25408	1	255738	ENST00000713785.1	-16733	ENSG00000169174
PCED1B	PC-esterase domain containing 1B	0.0403847	-0.331737	0.412506	3.02742	0.234961	0.816968	0.934322	-5.6597	peak_35729	Day0vsDay27	chr12	47223122	47224111	990	*	Promoter (<=1kb)	12	47223501	47235566	12066	1	91523	ENST00000549630.1	0	ENSG00000179715
KIRREL3	kirre like nephrin family adhesion molecule 3	0.0403853	-0.566799	0.64757	0.131673	0.137867	0.891589	0.962879	-5.68712	peak_32771	Day0vsDay27	chr11	126431900	126432832	933	*	Intron	11	126436864	126440818	3955	2	84623	ENST00000526764.1	7986	ENSG00000149571
CAMK1G	calcium/calmodulin dependent protein kinase IG	0.0403927	-0.652346	0.733132	-0.392353	0.120862	0.904887	0.974453	-5.47891	peak_12615	Day0vsDay15	chr1	209612638	209613425	788	*	3' UTR	1	209607794	209611944	4151	1	57172	ENST00000494990.1	4844	ENSG00000008118
ARID3A	AT-rich interaction domain 3A	0.0404003	-0.521154	0.601954	2.44954	0.150313	0.882142	0.986861	-5.78634	peak_75124	Day0vsDay8	chr19	973539	974303	765	*	3' UTR	19	966787	968795	2009	1	1820	ENST00000590749.2	6752	ENSG00000116017
SLAMF1	signaling lymphocytic activation molecule family member 1	0.0404009	-0.386981	0.467783	2.97451	0.198681	0.844784	0.944947	-5.67985	peak_9762	Day0vsDay27	chr1	160664507	160666385	1879	*	Distal Intergenic	1	160608106	160647044	38939	2	6504	ENST00000302035.11	-17463	ENSG00000117090
GPR22	G protein-coupled receptor 22	0.0404024	-0.591835	0.67264	1.95633	0.13246	0.895814	0.964655	-5.67518	peak_150438	Day0vsDay27	chr7	107463178	107463718	541	*	Intron	7	107470018	107471549	1532	1	2845	ENST00000473300.1	-6300	ENSG00000172209
OR7E91P	olfactory receptor family 7 subfamily E member 91 pseudogene	0.0404045	-0.394661	0.47547	2.41526	0.192501	0.8491	0.959328	-5.46383	peak_85965	Day0vsDay15	chr2	71043796	71044383	588	*	Intron	2	71024127	71029893	5767	1	79315	ENST00000642062.1	19669	ENSG00000290930
RUNX2-AS1	RUNX2 antisense RNA 1	0.0404063	-0.438281	0.519093	3.03143	0.177936	0.860789	0.950714	-5.68616	peak_138001	Day0vsDay27	chr6	45663150	45664159	1010	*	3' UTR	6	45573346	45576770	3425	2	105375077	ENST00000563807.1	-86380	NA
LOC124908058	uncharacterized LOC124908058	0.0404144	-0.399417	0.480246	3.51139	0.19988	0.843946	0.957689	-5.46212	peak_87823	Day0vsDay15	chr2	104353885	104354748	864	*	Distal Intergenic	2	104406471	104416720	10250	1	124908058	ENST00000669131.1	-51723	NA
CAMTA1	calmodulin binding transcription activator 1	0.0404239	-0.900248	0.981096	-0.258378	0.0908941	0.928595	0.977575	-5.68992	peak_932	Day0vsDay27	chr1	7596094	7597195	1102	*	Intron	1	7664285	7767830	103546	1	23261	ENST00000700419.1	-67090	ENSG00000171735
ISG15	ISG15 ubiquitin like modifier	0.0404379	-0.440659	0.521535	5.38802	0.174444	0.863501	0.985171	-5.88937	peak_44	Day0vsDay8	chr1	1012909	1014056	1148	*	Promoter (<=1kb)	1	1013497	1014540	1044	1	9636	ENST00000649529.1	0	ENSG00000187608
AGK-DT	AGK divergent transcript	0.0404407	-0.499439	0.58032	-0.368827	0.155267	0.878014	0.967513	-5.56288	peak_152071	Day0vsDay15	chr7	141550600	141551895	1296	*	Promoter (<=1kb)	7	141528862	141551272	22411	2	105375538	ENST00000668372.1	0	NA
FAM240B	family with sequence similarity 240 member B	0.0404452	-0.395103	0.475994	2.65083	0.192481	0.849115	0.959328	-5.49482	peak_163518	Day0vsDay15	chr9	38692728	38693286	559	*	Distal Intergenic	9	38694266	38705545	11280	2	110806297	ENST00000637691.1	12259	ENSG00000283329
OXTR	oxytocin receptor	0.0404484	-0.483163	0.56406	0.617427	0.163976	0.871638	0.965654	-5.48926	peak_107471	Day0vsDay15	chr3	8761258	8762053	796	*	Intron	3	8767912	8768677	766	2	5021	ENST00000449615.1	6624	ENSG00000180914
PPDPFL	pancreatic progenitor cell differentiation and proliferation factor like	0.0404497	-1.00363	1.08453	-0.212385	0.0811996	0.936147	0.994194	-5.63989	peak_157033	Day0vsDay8	chr8	49018151	49018814	664	*	Distal Intergenic	8	49054311	49075603	21293	1	492307	ENST00000517663.5	-35497	ENSG00000168333
DRC3	dynein regulatory complex subunit 3	0.0404539	-0.441582	0.52249	1.55572	0.177024	0.861477	0.963152	-5.48521	peak_65029	Day0vsDay15	chr17	17985196	17985850	655	*	Intron	17	17992765	18016651	23887	1	83450	ENST00000583171.5	-6915	ENSG00000171962
ZNF23	zinc finger protein 23	0.0404633	-0.572595	0.653522	-0.0729127	0.137682	0.891844	0.962933	-5.68585	peak_61407	Day0vsDay27	chr16	71467613	71468283	671	*	Intron	16	71453304	71463095	9792	2	7571	ENST00000567340.1	-4518	ENSG00000167377
MIR4418	microRNA 4418	0.0404638	-0.588319	0.669246	-0.722882	0.134186	0.894607	0.972157	-5.47436	peak_2527	Day0vsDay15	chr1	22268264	22268898	635	*	Promoter (2-3kb)	1	22266239	22266300	62	1	100616433	ENST00000581169.1	2025	ENSG00000266564
LOC105373444	uncharacterized LOC105373444	0.040472	-0.362727	0.443671	3.22457	0.213176	0.83369	0.954459	-5.46359	peak_82870	Day0vsDay15	chr2	16507685	16508509	825	*	Distal Intergenic	2	16475585	16478623	3039	2	105373444	ENST00000689924.1	-29062	NA
LOC101928214	uncharacterized LOC101928214	0.0404759	-0.373644	0.454596	2.3849	0.202594	0.841298	0.943578	-5.69939	peak_86909	Day0vsDay27	chr2	87668664	87669205	542	*	Intron	2	87659372	87685725	26354	2	101928214	ENST00000691487.1	16520	NA
CASS4	Cas scaffold protein family member 4	0.0404882	-0.606586	0.687562	1.78081	0.133817	0.895049	0.988389	-5.77759	peak_99588	Day0vsDay8	chr20	56429422	56430232	811	*	Intron	20	56412393	56459004	46612	1	57091	ENST00000679529.1	17029	ENSG00000087589
LINC02414	long intergenic non-protein coding RNA 2414	0.0404905	-0.497904	0.578885	-0.370203	0.157285	0.876669	0.967313	-5.458	peak_40978	Day0vsDay15	chr12	131646395	131647078	684	*	Exon	12	131639396	131661823	22428	2	105370085	ENST00000537280.2	14745	NA
RNVU1-18	RNA, variant U1 small nuclear 18	0.0404927	-0.402319	0.483304	2.1369	0.191262	0.850386	0.959609	-5.46903	peak_8436	Day0vsDay15	chr1	143729792	143730195	404	*	Promoter (<=1kb)	1	143729407	143729570	164	2	26863	ENST00000384010.1	-222	ENSG00000206737
SLC39A11	solute carrier family 39 member 11	0.0404995	-0.497385	0.578384	1.09459	0.159639	0.874922	0.956495	-5.66233	peak_69064	Day0vsDay27	chr17	72726812	72728204	1393	*	Promoter (1-2kb)	17	72647109	72725614	78506	2	201266	ENST00000579988.1	-1198	ENSG00000133195
SUMO3	small ubiquitin like modifier 3	0.0404997	-0.630158	0.711157	1.34114	0.125172	0.901514	0.988979	-5.80292	peak_102680	Day0vsDay8	chr21	44836543	44837139	597	*	Distal Intergenic	21	44805617	44818779	13163	2	6612	ENST00000479153.1	-17764	ENSG00000184900
NGEF	neuronal guanine nucleotide exchange factor	0.0405057	-1.07098	1.15199	-0.536438	0.0757473	0.940413	0.994521	-5.63816	peak_94245	Day0vsDay8	chr2	232976081	232977005	925	*	Promoter (1-2kb)	2	232970043	232974796	4754	2	25791	ENST00000414326.1	-1285	ENSG00000066248
DGKB	diacylglycerol kinase beta	0.0405062	-0.517694	0.598707	0.324967	0.150414	0.881796	0.968332	-5.49558	peak_144876	Day0vsDay15	chr7	14815138	14815882	745	*	Exon	7	14175973	14841347	665375	2	1607	ENST00000406247.7	25465	ENSG00000136267
RALGAPA1	Ral GTPase activating protein catalytic subunit alpha 1	0.0405092	-0.627436	0.708455	1.40226	0.128024	0.899574	0.988563	-5.65028	peak_46648	Day0vsDay8	chr14	35789317	35790194	878	*	Intron	14	35548512	35808835	260324	2	253959	ENST00000553892.2	18641	ENSG00000174373
LOC100130691	Putative uncharacterized protein FLJ44553	0.040512	-0.336942	0.417965	1.68063	0.222473	0.82598	0.937655	-5.66578	peak_91637	Day0vsDay27	chr2	177334980	177335412	433	*	Intron	2	177233250	177338634	105385	2	100130691	ENST00000699308.1	3222	ENSG00000213963
OPA3	outer mitochondrial membrane lipid metabolism regulator OPA3	0.0405151	-0.354759	0.435789	2.91446	0.218538	0.82951	0.938943	-5.67588	peak_79900	Day0vsDay27	chr19	45606935	45607969	1035	*	3' UTR	19	45552884	45602212	49329	2	80207	ENST00000544371.1	-4723	ENSG00000125741
LOC100506321	uncharacterized LOC100506321	0.0405252	-0.35798	0.43903	3.67074	0.210789	0.834975	0.954875	-5.47617	peak_47809	Day0vsDay15	chr14	65081803	65082324	522	*	Promoter (<=1kb)	14	65082034	65091865	9832	1	100506321	ENST00000556127.1	0	ENSG00000259118
LOC124900317	uncharacterized LOC124900317	0.0405293	-0.658094	0.739153	-0.61824	0.12025	0.905367	0.974561	-5.51549	peak_33961	Day0vsDay15	chr12	4154850	4155219	370	*	Distal Intergenic	12	4110028	4118132	8105	2	124900317	ENST00000393388.3	-36718	NA
DNAJB1	DnaJ heat shock protein family (Hsp40) member B1	0.0405347	-0.359011	0.440081	1.34147	0.210289	0.83536	0.94131	-5.6932	peak_77175	Day0vsDay27	chr19	14551269	14551867	599	*	Promoter (<=1kb)	19	14514836	14550343	35508	2	3337	ENST00000676982.1	-926	ENSG00000132002
LRRN1	leucine rich repeat neuronal 1	0.0405468	-0.408165	0.489258	1.19539	0.187655	0.853123	0.960455	-5.51388	peak_107244	Day0vsDay15	chr3	3577841	3578339	499	*	Intron	3	3799431	3849834	50404	1	57633	ENST00000319331.4	-221092	ENSG00000175928
ADAP2	ArfGAP with dual PH domains 2	0.040547	-0.376327	0.457421	1.58627	0.209453	0.836488	0.955349	-5.48474	peak_65931	Day0vsDay15	chr17	30921734	30922129	396	*	Promoter (<=1kb)	17	30921917	30949338	27422	1	55803	ENST00000581548.5	0	ENSG00000184060
PMS2	PMS1 homolog 2, mismatch repair system component	0.0405529	-0.655391	0.736497	0.0697264	0.120783	0.90495	0.974453	-5.50572	peak_144515	Day0vsDay15	chr7	5997087	5997717	631	*	3' UTR	7	5970955	6003151	32197	2	5395	ENST00000699813.1	5434	ENSG00000122512
LINC01098	long intergenic non-protein coding RNA 1098	0.040553	-0.862795	0.943901	-0.869375	0.0930519	0.926697	0.976847	-5.71954	peak_124150	Day0vsDay27	chr4	178296378	178297228	851	*	Distal Intergenic	4	177975822	178028971	53150	1	285501	ENST00000667514.1	320556	ENSG00000231171
FANCC	FA complementation group C	0.0405555	-0.466908	0.548019	0.618802	0.166997	0.868988	0.954217	-5.69901	peak_165233	Day0vsDay27	chr9	95104584	95105345	762	*	Intron	9	95099200	95113606	14407	2	2176	ENST00000696260.1	8261	ENSG00000158169
ATP23	ATP23 metallopeptidase and ATP synthase assembly factor homolog	0.0405558	-0.320916	0.402027	2.22229	0.232561	0.818233	0.934791	-5.68407	peak_36715	Day0vsDay27	chr12	57940897	57942166	1270	*	Promoter (<=1kb)	12	57941541	57951884	10344	1	91419	ENST00000551997.1	0	ENSG00000166896
KRT17	keratin 17	0.0405626	-0.45908	0.540205	6.05656	0.168549	0.868018	0.985831	-5.88838	peak_66825	Day0vsDay8	chr17	41616891	41619746	2856	*	Promoter (1-2kb)	17	41620180	41620829	650	2	3872	ENST00000648859.1	1083	ENSG00000128422
GTF2E2	general transcription factor IIE subunit 2	0.0405694	-0.395159	0.476298	0.195514	0.195824	0.84677	0.945587	-5.65472	peak_156083	Day0vsDay27	chr8	30666465	30667315	851	*	Distal Intergenic	8	30578318	30658236	79919	2	2961	ENST00000355904.9	-8229	ENSG00000197265
EHD4-AS1	EHD4 antisense RNA 1	0.0405699	-0.463696	0.544836	2.8557	0.166764	0.869066	0.985964	-5.84085	peak_52449	Day0vsDay8	chr15	41934867	41935304	438	*	Intron	15	41921417	41929286	7870	1	101928363	ENST00000564168.2	13450	ENSG00000259883
PLD2	phospholipase D2	0.0405721	-0.537537	0.618681	0.799691	0.145471	0.885652	0.960871	-5.71734	peak_63920	Day0vsDay27	chr17	4818030	4818554	525	*	Promoter (<=1kb)	17	4818198	4819465	1268	1	5338	ENST00000572127.1	0	ENSG00000129219
STIM2	stromal interaction molecule 2	0.0405783	-1.11112	1.19227	-0.80477	0.073032	0.942435	0.982081	-5.70325	peak_119388	Day0vsDay27	chr4	26866532	26867149	618	*	Intron	4	26861459	26995402	133944	1	57620	ENST00000478049.1	5073	ENSG00000109689
ZNF814	zinc finger protein 814	0.0405809	-0.803712	0.884874	1.93905	0.100171	0.921225	0.992229	-5.75774	peak_81349	Day0vsDay8	chr19	57888183	57889480	1298	*	Promoter (<=1kb)	19	57850315	57888920	38606	2	730051	ENST00000596604.5	0	ENSG00000204514
RCCD1	RCC1 domain containing 1	0.0405838	-0.441811	0.522979	3.62483	0.178423	0.860398	0.984644	-5.87678	peak_55764	Day0vsDay8	chr15	90956599	90956915	317	*	Promoter (<=1kb)	15	90956740	90961769	5030	1	91433	ENST00000556333.1	0	ENSG00000166965
SH3PXD2A	SH3 and PX domains 2A	0.0405848	-0.344605	0.425774	2.14119	0.218397	0.829115	0.938869	-5.70791	peak_21797	Day0vsDay27	chr10	103712773	103713517	745	*	Intron	10	103599520	103693623	94104	2	9644	ENST00000315994.6	-19150	ENSG00000107957
PCP4	Purkinje cell protein 4	0.0405974	-0.426598	0.507792	4.9188	0.181226	0.858249	0.984264	-5.88794	peak_102099	Day0vsDay8	chr21	39938551	39939103	553	*	Distal Intergenic	21	39898476	39929397	30922	1	5121	ENST00000467565.1	40075	ENSG00000183036
PIK3CG	phosphatidylinositol-4,5-bisphosphate 3-kinase catalytic subunit gamma	0.0406021	-0.857741	0.938946	0.592385	0.0943006	0.925835	0.992881	-5.66626	peak_150417	Day0vsDay8	chr7	106895177	106895765	589	*	Intron	7	106882164	106882936	773	1	5294	ENST00000466738.1	13013	ENSG00000105851
LRRC15	leucine rich repeat containing 15	0.0406028	-0.486028	0.567233	1.36951	0.161762	0.873244	0.955621	-5.67356	peak_117057	Day0vsDay27	chr3	194369338	194369882	545	*	Promoter (<=1kb)	3	194355249	194369743	14495	2	131578	ENST00000347624.4	0	ENSG00000172061
LOC105375623	uncharacterized LOC105375623	0.04061	-0.286236	0.367456	2.84124	0.257727	0.799596	0.943637	-5.47062	peak_158590	Day0vsDay15	chr8	86160915	86161348	434	*	Distal Intergenic	8	86180418	86212236	31819	1	105375623	ENST00000523112.1	-19070	ENSG00000253699
LINC02414	long intergenic non-protein coding RNA 2414	0.0406125	-0.649928	0.731154	0.590114	0.12744	0.900263	0.988644	-5.54464	peak_40980	Day0vsDay8	chr12	131659525	131660224	700	*	Promoter (1-2kb)	12	131639396	131661823	22428	2	105370085	ENST00000537280.2	1599	NA
MSI1	musashi RNA binding protein 1	0.0406169	-0.274065	0.355299	3.02269	0.27365	0.787533	0.940036	-5.45343	peak_39804	Day0vsDay15	chr12	120361729	120362617	889	*	Promoter (<=1kb)	12	120353323	120361508	8186	2	4440	ENST00000546622.1	-221	ENSG00000135097
STAG3L1	STAG3 cohesin complex component like 1 (pseudogene)	0.0406173	-0.377443	0.458677	4.46003	0.202279	0.841997	0.983303	-5.87173	peak_148754	Day0vsDay8	chr7	75379943	75380700	758	*	Intron	7	75366354	75395383	29030	1	54441	ENST00000404291.3	13589	ENSG00000290951
WSB2	WD repeat and SOCS box containing 2	0.0406202	-0.446852	0.528092	-0.288265	0.17751	0.861093	0.962972	-5.41549	peak_39641	Day0vsDay15	chr12	118040366	118040818	453	*	Promoter (2-3kb)	12	118035077	118042878	7802	2	55884	ENST00000543186.1	2060	ENSG00000176871
PLEKHA7	pleckstrin homology domain containing A7	0.0406204	-0.531796	0.613037	4.15573	0.148838	0.883341	0.986907	-5.89096	peak_26281	Day0vsDay8	chr11	16986108	16987077	970	*	Intron	11	16854894	17013342	158449	2	144100	ENST00000529213.1	26265	ENSG00000166689
LOC124903656	uncharacterized LOC124903656	0.0406223	-0.335038	0.416283	3.27167	0.22459	0.824736	0.951571	-5.46927	peak_58350	Day0vsDay15	chr16	19095077	19095424	348	*	Intron	16	19086831	19098332	11502	1	124903656	ENST00000568032.2	8246	NA
PITX1	paired like homeodomain 1	0.0406224	-0.450647	0.531892	6.36749	0.171397	0.865464	0.985457	-5.88852	peak_130915	Day0vsDay8	chr5	135011840	135012696	857	*	Downstream (<=300bp)	5	135029287	135032010	2724	2	5307	ENST00000504936.1	19314	ENSG00000069011
DNAJC3	DnaJ heat shock protein family (Hsp40) member C3	0.0406302	-0.90759	0.98885	0.838987	0.0888171	0.930024	0.993195	-5.65232	peak_44470	Day0vsDay8	chr13	95745848	95746187	340	*	Intron	13	95677158	95791843	114686	1	5611	ENST00000376795.6	68690	ENSG00000102580
UMAD1	UBAP1-MVB12-associated (UMA) domain containing 1	0.0406398	-0.488705	0.569985	2.16046	0.161666	0.87332	0.986593	-5.77058	peak_144666	Day0vsDay8	chr7	7761973	7762822	850	*	Intron	7	7772361	7879223	106863	1	729852	ENST00000406829.2	-9539	ENSG00000219545
PSCA	prostate stem cell antigen	0.0406427	-0.404913	0.486198	4.81707	0.189077	0.851751	0.983786	-5.88528	peak_161526	Day0vsDay8	chr8	142680738	142681521	784	*	Promoter (<=1kb)	8	142680495	142682725	2231	1	8000	ENST00000301258.5	243	ENSG00000167653
FXYD3	FXYD domain containing ion transport regulator 3	0.0406477	-0.367686	0.448981	1.91997	0.206721	0.838445	0.955945	-5.50334	peak_78774	Day0vsDay15	chr19	35114438	35115642	1205	*	Promoter (<=1kb)	19	35115823	35124324	8502	1	5349	ENST00000604404.6	-181	ENSG00000089356
MARK3	microtubule affinity regulating kinase 3	0.0406481	-0.446278	0.527574	6.55828	0.173073	0.864517	0.985235	-5.88805	peak_50550	Day0vsDay8	chr14	103427404	103428239	836	*	Promoter (<=1kb)	14	103427748	103503820	76073	1	4140	ENST00000676745.1	0	ENSG00000075413
LINC02965	long intergenic non-protein coding RNA 2965	0.0406496	-0.349418	0.430717	3.71433	0.219712	0.82864	0.938775	-5.66229	peak_78735	Day0vsDay27	chr19	34837969	34838638	670	*	Promoter (<=1kb)	19	34838581	34850925	12345	1	123497957	ENST00000659696.1	0	ENSG00000269086
RPA2	replication protein A2	0.0406538	-0.441093	0.522401	3.17554	0.179188	0.859821	0.9627	-5.46173	peak_3180	Day0vsDay15	chr1	27891272	27892162	891	*	3' UTR	1	27891538	27897085	5548	2	6118	ENST00000419958.5	4923	ENSG00000117748
LIME1	Lck interacting transmembrane adaptor 1	0.0406556	-0.331917	0.413228	4.62256	0.22997	0.820806	0.950409	-5.46253	peak_100502	Day0vsDay15	chr20	63730549	63731364	816	*	Promoter (1-2kb)	20	63733219	63738481	5263	1	54923	ENST00000632538.1	-1855	ENSG00000203896
C1GALT1	core 1 synthase, glycoprotein-N-acetylgalactosamine 3-beta-galactosyltransferase 1	0.0406557	-0.466943	0.548254	-0.0100702	0.166764	0.869109	0.95429	-5.73488	peak_144637	Day0vsDay27	chr7	7159376	7159593	218	*	Promoter (2-3kb)	7	7156934	7238428	81495	1	56913	ENST00000429911.5	2442	ENSG00000106392
DKFZp451B082	uncharacterized LOC401282	0.0406697	-0.348029	0.429368	2.15542	0.216878	0.830284	0.939274	-5.70604	peak_142698	Day0vsDay27	chr6	163346359	163346787	429	*	Promoter (<=1kb)	6	163338363	163346558	8196	2	401282	ENST00000655491.1	0	ENSG00000285564
LOC124905950	uncharacterized LOC124905950	0.040673	-0.423047	0.504393	0.45929	0.183023	0.856622	0.961936	-5.45475	peak_82026	Day0vsDay15	chr2	5133168	5134327	1160	*	Distal Intergenic	2	5549780	5556031	6252	2	124905950	ENST00000425763.1	421704	NA
RAI14	retinoic acid induced 14	0.0406733	-0.687707	0.769054	-0.103201	0.115747	0.908894	0.990137	-5.63097	peak_126989	Day0vsDay8	chr5	34491085	34491504	420	*	Distal Intergenic	5	34656328	34832612	176285	1	26064	ENST00000265109.8	-164824	ENSG00000039560
CMC1	C-X9-C motif containing 1	0.0406881	-0.406692	0.488068	-0.278131	0.188516	0.852185	0.960149	-5.5125	peak_108783	Day0vsDay15	chr3	28218670	28219081	412	*	Distal Intergenic	3	28241584	28319762	78179	1	152100	ENST00000477739.1	-22503	ENSG00000187118
HINFP	histone H4 transcription factor	0.040697	-0.463273	0.544667	6.31949	0.167718	0.868645	0.985899	-5.88786	peak_32141	Day0vsDay8	chr11	119121079	119122067	989	*	Promoter (<=1kb)	11	119121580	119136059	14480	1	25988	ENST00000350777.7	0	ENSG00000172273
RAI14	retinoic acid induced 14	0.0407061	-1.01078	1.09219	0.473782	0.0802444	0.936762	0.994262	-5.57087	peak_127006	Day0vsDay8	chr5	34695298	34696086	789	*	Intron	5	34688189	34796026	107838	1	26064	ENST00000507502.5	7109	ENSG00000039560
CNR2	cannabinoid receptor 2	0.0407154	-0.507844	0.589275	-0.233338	0.154736	0.878512	0.957879	-5.72356	peak_2700	Day0vsDay27	chr1	23901196	23902223	1028	*	Exon	1	23870515	23913362	42848	2	1269	ENST00000374472.5	11139	ENSG00000188822
CD58	CD58 molecule	0.0407192	-0.450357	0.531796	1.38904	0.172896	0.86463	0.963644	-5.48961	peak_8137	Day0vsDay15	chr1	116595943	116596603	661	*	Intron	1	116521787	116571039	49253	2	965	ENST00000369487.3	-24904	ENSG00000116815
EPS15L1	epidermal growth factor receptor pathway substrate 15 like 1	0.040723	-0.564021	0.645467	0.983649	0.139581	0.89025	0.962517	-5.73773	peak_77420	Day0vsDay27	chr19	16441689	16442023	335	*	Exon	19	16400631	16435296	34666	2	58513	ENST00000602009.5	-6393	ENSG00000127527
LOC107984642	uncharacterized LOC107984642	0.0407271	-0.769318	0.850772	1.13797	0.104904	0.917536	0.991252	-5.71121	peak_47445	Day0vsDay8	chr14	58773076	58773968	893	*	Intron	14	58828185	59184243	356059	1	107984642	ENST00000666814.1	-54217	NA
POTEG	POTE ankyrin domain family member G	0.0407351	-0.410676	0.492146	1.18053	0.194967	0.847656	0.958665	-5.47685	peak_45868	Day0vsDay15	chr14	19466448	19466983	536	*	Distal Intergenic	14	19402873	19434341	31469	2	404785	ENST00000547722.1	-32107	ENSG00000187537
LINC02751	long intergenic non-protein coding RNA 2751	0.0407452	-0.93379	1.01528	-0.415743	0.086826	0.93179	0.993571	-5.52714	peak_26203	Day0vsDay8	chr11	15579290	15580288	999	*	Intron	11	15561819	15604169	42351	1	105376569	ENST00000659618.1	17471	ENSG00000254946
GSX2	GS homeobox 2	0.0407471	-0.580736	0.66223	-0.470184	0.135901	0.893124	0.963386	-5.70633	peak_120323	Day0vsDay27	chr4	54103567	54104308	742	*	Intron	4	54100173	54102227	2055	1	170825	ENST00000503800.1	3394	ENSG00000180613
SLAIN2	SLAIN motif family member 2	0.0407518	-0.308635	0.390139	2.62776	0.242111	0.811274	0.932132	-5.67593	peak_120132	Day0vsDay27	chr4	48326753	48327513	761	*	Distal Intergenic	4	48341529	48426201	84673	1	57606	ENST00000264313.11	-14016	ENSG00000109171
KANSL1	KAT8 regulatory NSL complex subunit 1	0.040757	-0.605712	0.687226	0.769102	0.134874	0.894202	0.963823	-5.68357	peak_67380	Day0vsDay27	chr17	46224780	46225922	1143	*	Promoter (<=1kb)	17	46029916	46225389	195474	2	284058	ENST00000574590.6	0	ENSG00000120071
DCDC2C	doublecortin domain containing 2C	0.040758	-0.595495	0.677011	-0.586843	0.134671	0.894278	0.963823	-5.62546	peak_81942	Day0vsDay27	chr2	3718246	3718842	597	*	Intron	2	3725946	3788532	62587	1	728597	ENST00000537457.1	-7104	ENSG00000214866
RYK	receptor like tyrosine kinase	0.0407618	-0.698622	0.780145	-0.512254	0.114272	0.910049	0.970321	-5.74831	peak_114274	Day0vsDay27	chr3	134137244	134137939	696	*	Intron	3	134157134	134181672	24539	2	6259	ENST00000473208.5	43733	ENSG00000163785
LINC00407	long intergenic non-protein coding RNA 407	0.0407636	-0.408709	0.490236	1.36421	0.18936	0.851835	0.959965	-5.50653	peak_42728	Day0vsDay15	chr13	44576490	44578230	1741	*	Promoter (<=1kb)	13	44576878	44755728	178851	1	106144541	ENST00000715720.1	0	NA
TSPAN14	tetraspanin 14	0.0407644	-0.395969	0.477498	3.96438	0.195561	0.84716	0.945767	-5.66665	peak_20250	Day0vsDay27	chr10	80498363	80499622	1260	*	Intron	10	80515467	80519635	4169	1	81619	ENST00000265450.5	-15845	ENSG00000108219
ADAM19	ADAM metallopeptidase domain 19	0.0407669	-0.395665	0.477199	2.99209	0.203594	0.841055	0.943534	-5.65789	peak_132596	Day0vsDay27	chr5	157613094	157614228	1135	*	Distal Intergenic	5	157477304	157575775	98472	2	8728	ENST00000257527.9	-37319	ENSG00000135074
LRCH3	leucine rich repeats and calponin homology domain containing 3	0.040767	-0.585897	0.667431	-0.41196	0.136002	0.893222	0.971847	-5.4539	peak_117431	Day0vsDay15	chr3	197802759	197803223	465	*	Intron	3	197791274	197871585	80312	1	84859	ENST00000334859.8	11485	ENSG00000186001
SSC4D	scavenger receptor cysteine rich family member with 4 domains	0.0407732	-0.410384	0.49193	3.6409	0.192722	0.849377	0.983541	-5.88077	peak_148886	Day0vsDay8	chr7	76379669	76380512	844	*	Distal Intergenic	7	76389334	76393490	4157	2	136853	ENST00000492979.2	12978	ENSG00000146700
LRRC37A	leucine rich repeat containing 37A	0.0407737	-0.334316	0.415863	1.73995	0.226105	0.823524	0.951202	-5.49419	peak_67394	Day0vsDay15	chr17	46330423	46330772	350	*	Promoter (1-2kb)	17	46329333	46338077	8745	1	9884	ENST00000705374.1	1090	ENSG00000176681
EPHB1	EPH receptor B1	0.0407768	-0.476004	0.557558	1.85131	0.163555	0.871562	0.965629	-5.49576	peak_114369	Day0vsDay15	chr3	134973969	134974360	392	*	Intron	3	135067532	135259370	191839	1	2047	ENST00000493838.1	-93172	ENSG00000154928
BMP2	bone morphogenetic protein 2	0.0407829	-0.271944	0.35351	2.947	0.270828	0.78956	0.940745	-5.46162	peak_96129	Day0vsDay15	chr20	6767893	6768593	701	*	Promoter (<=1kb)	20	6767686	6780246	12561	1	650	ENST00000378827.5	207	ENSG00000125845
DRGX	dorsal root ganglia homeobox	0.0407834	-0.600925	0.682491	0.294131	0.132201	0.89605	0.964757	-5.7254	peak_18389	Day0vsDay27	chr10	49359909	49361273	1365	*	Distal Intergenic	10	49364066	49396089	32024	2	644168	ENST00000374139.8	34816	ENSG00000165606
HNRNPF	heterogeneous nuclear ribonucleoprotein F	0.0407855	-0.646995	0.728566	1.37572	0.125096	0.901786	0.989047	-5.77621	peak_17710	Day0vsDay8	chr10	43399672	43399908	237	*	Promoter (2-3kb)	10	43385617	43397346	11730	2	3185	ENST00000544000.5	-2326	ENSG00000169813
SERGEF	secretion regulating guanine nucleotide exchange factor	0.0407868	-0.592906	0.67448	-0.986289	0.133413	0.895069	0.964227	-5.7186	peak_26374	Day0vsDay27	chr11	17973480	17974364	885	*	Intron	11	17877847	17959623	81777	2	26297	ENST00000525168.1	-13857	ENSG00000129158
IL21R	interleukin 21 receptor	0.040792	-0.625998	0.707582	-0.447905	0.126807	0.900235	0.966424	-5.71362	peak_58933	Day0vsDay27	chr16	27446484	27447310	827	*	Promoter (2-3kb)	16	27443967	27448674	4708	1	50615	ENST00000564583.1	2517	ENSG00000103522
ARMC9	armadillo repeat containing 9	0.0407927	-0.629046	0.710632	-0.377698	0.126232	0.900685	0.973312	-5.5176	peak_94043	Day0vsDay15	chr2	231297081	231297360	280	*	Exon	2	231293820	231345202	51383	1	80210	ENST00000486787.1	3261	ENSG00000135931
ARHGAP8	Rho GTPase activating protein 8	0.0407975	-0.842026	0.923621	0.611816	0.096272	0.924297	0.992807	-5.54905	peak_106272	Day0vsDay8	chr22	44890462	44891342	881	*	3' UTR	22	44859661	44862463	2803	1	23779	ENST00000469342.1	30801	ENSG00000241484
LYPD9P	LY6/PLAUR domain containing 9, pseudogene	0.0408004	-0.825724	0.907325	-0.593257	0.0975978	0.923128	0.975555	-5.67319	peak_14968	Day0vsDay27	chr1	248691411	248692254	844	*	Promoter (<=1kb)	1	248691760	248699110	7351	1	101928226	ENST00000437830.4	0	NA
LINC02017	long intergenic non-protein coding RNA 2017	0.0408004	-0.430442	0.512042	3.30416	0.18225	0.857389	0.984241	-5.84324	peak_110805	Day0vsDay8	chr3	55133920	55134387	468	*	Distal Intergenic	3	55178172	55189214	11043	1	105377096	ENST00000496829.1	-43785	ENSG00000243572
MIR4283-1	microRNA 4283-1	0.0408011	-0.475123	0.556725	-0.0193929	0.168941	0.867773	0.964561	-5.50373	peak_147537	Day0vsDay15	chr7	56993601	56994450	850	*	Intron	7	56955785	56955864	80	2	100422917	ENST00000582960.1	-37737	ENSG00000264426
MIR548AD	microRNA 548ad	0.0408018	-0.521878	0.603482	1.30648	0.152099	0.880727	0.98681	-5.79034	peak_84037	Day0vsDay8	chr2	35355098	35355486	389	*	Distal Intergenic	2	35471405	35471486	82	1	100616475	ENST00000584780.1	-115919	ENSG00000265301
CNGA3	cyclic nucleotide gated channel subunit alpha 3	0.0408051	-0.487146	0.568756	0.165545	0.160206	0.874168	0.956062	-5.726	peak_87412	Day0vsDay27	chr2	98312031	98312550	520	*	3' UTR	2	98346188	98397344	51157	1	1261	ENST00000436404.6	-33638	ENSG00000144191
CAPRIN1	cell cycle associated protein 1	0.040818	-0.288402	0.370038	2.70963	0.256994	0.79955	0.943637	-5.46964	peak_26981	Day0vsDay15	chr11	33996726	33998253	1528	*	Distal Intergenic	11	34051731	34102610	50880	1	4076	ENST00000341394.9	-53478	ENSG00000135387
TMC3	transmembrane channel like 3	0.0408306	-0.358064	0.439725	2.89358	0.217571	0.830218	0.939258	-5.66774	peak_55056	Day0vsDay27	chr15	81389298	81389616	319	*	Exon	15	81331217	81374213	42997	2	342125	ENST00000558726.5	-15085	ENSG00000188869
LOC105376174	uncharacterized LOC105376174	0.0408414	-0.410715	0.492398	3.03194	0.18781	0.85299	0.983803	-5.86638	peak_165595	Day0vsDay8	chr9	99181288	99181973	686	*	Promoter (1-2kb)	9	99183373	99184891	1519	1	105376174	ENST00000450399.1	-1400	NA
DDX27	DEAD-box helicase 27	0.0408461	-0.432122	0.513814	1.28682	0.183103	0.856728	0.961936	-5.4738	peak_99053	Day0vsDay15	chr20	49246044	49246972	929	*	3' UTR	20	49233838	49244077	10240	1	55661	ENST00000471144.1	12206	ENSG00000124228
LOC107985079	uncharacterized LOC107985079	0.0408468	-0.593929	0.675623	-0.22704	0.134376	0.894544	0.972156	-5.44446	peak_69757	Day0vsDay15	chr17	77644608	77646380	1773	*	Intron	17	77590532	77680687	90156	1	107985079	ENST00000649512.1	54076	NA
WNT3A	Wnt family member 3A	0.040853	-0.337018	0.418724	2.42539	0.229892	0.820882	0.950409	-5.46544	peak_13618	Day0vsDay15	chr1	227999131	227999877	747	*	Distal Intergenic	1	228006998	228061271	54274	1	89780	ENST00000284523.2	-7121	ENSG00000154342
KRT16P1	keratin 16 pseudogene 1	0.0408548	-0.431924	0.513634	6.34478	0.179844	0.859279	0.984571	-5.88546	peak_65094	Day0vsDay8	chr17	18441750	18442912	1163	*	Promoter (<=1kb)	17	18442123	18442895	773	1	729252	ENST00000577750.2	0	NA
SIM1	SIM bHLH transcription factor 1	0.040855	-0.448816	0.530526	2.02873	0.177622	0.861053	0.962966	-5.47641	peak_139584	Day0vsDay15	chr6	100479542	100479830	289	*	Distal Intergenic	6	100385009	100464921	79913	2	6492	ENST00000369208.8	-14621	ENSG00000112246
PPP1R2B	PPP1R2 family member B	0.0408602	-0.622799	0.70452	0.61291	0.127618	0.8996	0.966236	-5.65012	peak_132497	Day0vsDay27	chr5	156869996	156870386	391	*	Distal Intergenic	5	156850295	156852528	2234	1	153743	ENST00000522232.3	19701	ENSG00000231989
HHATL	hedgehog acyltransferase like	0.0408619	-0.429082	0.510806	3.24145	0.183258	0.856613	0.984241	-5.87734	peak_109615	Day0vsDay8	chr3	42711783	42712508	726	*	Promoter (1-2kb)	3	42692663	42714126	21464	2	57467	ENST00000479631.5	1618	ENSG00000010282
LINC01687	long intergenic non-protein coding RNA 1687	0.0408657	-0.922165	1.0039	-0.104005	0.0888814	0.930158	0.993195	-5.61157	peak_101187	Day0vsDay8	chr21	22006727	22007476	750	*	Distal Intergenic	21	22008944	22018156	9213	2	101927843	ENST00000416327.5	10680	ENSG00000233215
MIR4283-2	microRNA 4283-2	0.0408658	-0.363658	0.445389	0.287943	0.211412	0.834776	0.954783	-5.41927	peak_147682	Day0vsDay15	chr7	63585687	63586385	699	*	Distal Intergenic	7	63621090	63621169	80	1	100422848	ENST00000578980.1	-34705	ENSG00000265214
LOC124906144	small nucleolar RNA SNORA2/SNORA34 family	0.0408662	-0.371194	0.452926	1.7043	0.208147	0.837377	0.942047	-5.68393	peak_82401	Day0vsDay27	chr2	10159199	10160023	825	*	Intron	2	10155072	10155206	135	2	124906144	ENST00000383920.1	-3993	ENSG00000206647
IER5L-AS1	IER5L antisense RNA 1	0.0408684	-0.373886	0.455623	2.2454	0.212679	0.834028	0.940735	-5.67843	peak_167384	Day0vsDay27	chr9	129247616	129248389	774	*	Intron	9	129258354	129259865	1512	1	105376290	ENST00000427080.2	-9965	NA
LOC107984037	uncharacterized LOC107984037	0.0408699	-0.583413	0.665152	-0.297823	0.136608	0.89265	0.96326	-5.6991	peak_103079	Day0vsDay27	chr22	11598521	11598888	368	*	Distal Intergenic	22	11827523	11910358	82836	1	107984037	ENST00000657566.1	-228635	NA
LOC102724557	uncharacterized LOC102724557	0.0408758	-0.383877	0.465629	3.41961	0.200965	0.843512	0.957607	-5.46511	peak_128736	Day0vsDay15	chr5	79849479	79849993	515	*	Exon	5	79843291	79845188	1898	1	102724557	ENST00000658809.1	6188	NA
LINC01845	long intergenic non-protein coding RNA 1845	0.0408759	-0.60326	0.685011	1.61703	0.13212	0.896232	0.988416	-5.75595	peak_132692	Day0vsDay8	chr5	159450262	159450855	594	*	Exon	5	159448556	159466276	17721	2	285627	ENST00000518418.1	15421	ENSG00000253298
NCAL1	NK cell activity associated lncRNA 1	0.0408772	-0.458431	0.540186	4.22226	0.171309	0.86586	0.985457	-5.87635	peak_86889	Day0vsDay8	chr2	87556208	87556758	551	*	Intron	2	87584098	87607265	23168	1	128193293	ENST00000642872.1	-27340	NA
LOC124900476	endogenous retrovirus group K member 5 Gag polyprotein-like	0.0408788	-0.659699	0.741457	0.0201214	0.120948	0.90482	0.974442	-5.45237	peak_103971	Day0vsDay15	chr22	23539429	23540073	645	*	Promoter (2-3kb)	22	23536899	23547167	10269	1	124900476	ENST00000626825.1	2530	ENSG00000280623
MBD3	methyl-CpG binding domain protein 3	0.0408803	-0.621397	0.703158	-0.55788	0.128485	0.899007	0.966023	-5.6893	peak_75271	Day0vsDay27	chr19	1576134	1577360	1227	*	3' UTR	19	1578445	1581737	3293	2	53615	ENST00000589901.2	4377	ENSG00000071655
TRMT44	tRNA methyltransferase 44 homolog	0.04089	-0.56084	0.64262	2.20814	0.142442	0.888233	0.987498	-5.77506	peak_118619	Day0vsDay8	chr4	8465511	8465846	336	*	Exon	4	8470926	8493531	22606	1	152992	ENST00000531038.5	-5080	ENSG00000155275
ARID1A	AT-rich interaction domain 1A	0.0408928	-0.379106	0.460892	3.85361	0.201887	0.842214	0.957259	-5.47412	peak_3041	Day0vsDay15	chr1	26697933	26698549	617	*	Promoter (1-2kb)	1	26696032	26731568	35537	1	8289	ENST00000637465.1	1901	ENSG00000117713
SCIRT	stem cell inhibitory RNA transcript	0.0408958	-0.419409	0.5012	0.524221	0.186553	0.853995	0.948308	-5.66051	peak_137875	Day0vsDay27	chr6	44074409	44075371	963	*	Promoter (<=1kb)	6	43931572	44074598	143027	2	101929705	ENST00000687843.1	0	ENSG00000237686
SHISA4	shisa family member 4	0.0408979	-0.400467	0.482263	2.80252	0.192793	0.849139	0.983541	-5.82752	peak_11861	Day0vsDay8	chr1	201895783	201896553	771	*	3' UTR	1	201888934	201890493	1560	1	149345	ENST00000481699.1	6849	ENSG00000198892
PSMF1	proteasome inhibitor subunit 1	0.0408995	-0.596643	0.678442	0.505463	0.134072	0.894692	0.964036	-5.67059	peak_95617	Day0vsDay27	chr20	1149721	1150130	410	*	Intron	20	1135278	1189415	54138	1	9491	ENST00000381898.5	14443	ENSG00000125818
KAZN	kazrin, periplakin interacting protein	0.0409047	-0.601859	0.683668	0.033929	0.137781	0.892154	0.96305	-5.67556	peak_1673	Day0vsDay27	chr1	15036215	15037502	1288	*	Intron	1	14945919	15065797	119879	1	23254	ENST00000400797.3	90296	ENSG00000189337
LINC02702	long intergenic non-protein coding RNA 2702	0.0409071	-0.493242	0.575056	-0.332433	0.158743	0.875307	0.956684	-5.73612	peak_31813	Day0vsDay27	chr11	116569387	116570784	1398	*	Distal Intergenic	11	116639422	116658252	18831	1	101929011	ENST00000444123.5	-68638	ENSG00000237937
LOC105376686	uncharacterized LOC105376686	0.0409071	-0.412548	0.494362	2.4629	0.190165	0.851337	0.959856	-5.47912	peak_699	Day0vsDay15	chr1	5666811	5668426	1616	*	Exon	1	5489795	5493057	3263	2	105376686	ENST00000641860.1	-173754	NA
VCL	vinculin	0.0409085	-0.425844	0.507661	2.21334	0.18167	0.85749	0.984241	-5.85881	peak_19631	Day0vsDay8	chr10	73973672	73975018	1347	*	Distal Intergenic	10	73995193	74120160	124968	1	7414	ENST00000623461.3	-20175	ENSG00000035403
PSMD3	proteasome 26S subunit, non-ATPase 3	0.0409193	-0.384148	0.465987	1.45207	0.203162	0.841254	0.956801	-5.45795	peak_66675	Day0vsDay15	chr17	39979922	39981269	1348	*	Promoter (<=1kb)	17	39980807	39997959	17153	1	5709	ENST00000264639.9	0	ENSG00000108344
LOC105370844	uncharacterized LOC105370844	0.0409198	-0.479069	0.560909	6.30513	0.163759	0.871752	0.986316	-5.88836	peak_53308	Day0vsDay8	chr15	60795464	60796435	972	*	Intron	15	60764740	60765625	886	1	105370844	ENST00000560864.1	30724	NA
GOLGA4-AS1	GOLGA4 antisense RNA 1	0.0409273	-0.401314	0.483169	2.52328	0.194591	0.847899	0.945901	-5.68472	peak_109200	Day0vsDay27	chr3	37256253	37257064	812	*	Intron	3	37241789	37244202	2414	2	152048	ENST00000604992.2	-12051	ENSG00000270194
SPOCK2	SPARC (osteonectin), cwcv and kazal like domains proteoglycan 2	0.040929	-0.383872	0.46573	2.08489	0.200922	0.84295	0.957464	-5.469	peak_19508	Day0vsDay15	chr10	72067571	72068738	1168	*	Promoter (<=1kb)	10	72063003	72068865	5863	2	9806	ENST00000460053.1	127	ENSG00000107742
LINC01395	long intergenic non-protein coding RNA 1395	0.0409406	-0.531466	0.613347	-0.42215	0.148254	0.883481	0.968833	-5.51615	peak_33017	Day0vsDay15	chr11	129573236	129574092	857	*	Distal Intergenic	11	129612116	129617269	5154	2	101929557	ENST00000631195.1	43177	ENSG00000281097
SAFB	scaffold attachment factor B	0.0409432	-0.524162	0.606048	0.674193	0.150179	0.881979	0.968337	-5.49453	peak_76003	Day0vsDay15	chr19	5648931	5649394	464	*	Promoter (<=1kb)	19	5648855	5653264	4410	1	6294	ENST00000592707.5	76	ENSG00000160633
MESP2	mesoderm posterior bHLH transcription factor 2	0.040944	-0.274516	0.356404	1.1671	0.281064	0.781947	0.93823	-5.45528	peak_55609	Day0vsDay15	chr15	89765963	89768753	2791	*	Intron	15	89760601	89778674	18074	1	145873	ENST00000558723.1	5362	ENSG00000188095
GALNT13	polypeptide N-acetylgalactosaminyltransferase 13	0.0409614	-0.484744	0.566667	0.848849	0.161507	0.873155	0.966326	-5.49337	peak_90674	Day0vsDay15	chr2	154103939	154105160	1222	*	Intron	2	154140341	154409340	269000	1	114805	ENST00000431076.5	-35181	ENSG00000144278
LINC03108	long intergenic non-protein coding RNA 3108	0.040964	-0.4578	0.539728	2.43874	0.176349	0.862029	0.951296	-5.67181	peak_14215	Day0vsDay27	chr1	234978437	234979352	916	*	Promoter (1-2kb)	1	234978814	234980804	1991	2	130512932	ENST00000549744.2	1452	NA
AUNIP	aurora kinase A and ninein interacting protein	0.0409667	-0.339506	0.421439	4.49896	0.226503	0.823577	0.951202	-5.46098	peak_2931	Day0vsDay15	chr1	25858907	25860283	1377	*	Promoter (<=1kb)	1	25831913	25859458	27546	2	79000	ENST00000538789.5	0	ENSG00000127423
IL12A-AS1	IL12A antisense RNA 1	0.0409684	-0.34742	0.429357	1.45917	0.219734	0.828402	0.938762	-5.70585	peak_115597	Day0vsDay27	chr3	160006223	160006852	630	*	Promoter (2-3kb)	3	159989147	160009214	20068	2	101928376	ENST00000663549.1	2362	ENSG00000244040
LOC105375341	uncharacterized LOC105375341	0.0409773	-0.680751	0.762706	0.080717	0.117984	0.907319	0.989854	-5.58523	peak_148055	Day0vsDay8	chr7	68322365	68322810	446	*	Promoter (2-3kb)	7	68234123	68319676	85554	2	105375341	ENST00000669425.1	-2689	ENSG00000226829
POU6F2	POU class 6 homeobox 2	0.0409799	-0.47978	0.56174	6.62002	0.163275	0.872082	0.986316	-5.88838	peak_146238	Day0vsDay8	chr7	39475283	39475710	428	*	Intron	7	39406618	39464710	58093	1	11281	ENST00000416452.1	68665	ENSG00000106536
HSPA12A	heat shock protein family A (Hsp70) member 12A	0.0409832	-1.03922	1.12119	-0.0331302	0.0799415	0.937241	0.994334	-5.54653	peak_22587	Day0vsDay8	chr10	116704833	116705800	968	*	Promoter (1-2kb)	10	116671197	116707285	36089	2	259217	ENST00000674473.1	1485	ENSG00000165868
HCG9	HLA complex group 9	0.040996	-0.470049	0.552041	1.22524	0.166612	0.869383	0.954389	-5.71296	peak_136361	Day0vsDay27	chr6	29980862	29981588	727	*	Intron	6	29977467	29977717	251	1	10255	ENST00000463275.1	3395	ENSG00000204625
LOC124903629	uncharacterized LOC124903629	0.0409995	-0.469132	0.551131	2.65524	0.167258	0.868916	0.985964	-5.83573	peak_57048	Day0vsDay8	chr16	3105715	3107148	1434	*	Promoter (<=1kb)	16	3106762	3109579	2818	1	124903629	ENST00000570700.3	0	NA
SKAP2	src kinase associated phosphoprotein 2	0.0410038	-0.517996	0.600004	0.846062	0.156876	0.877104	0.957474	-5.60021	peak_145436	Day0vsDay27	chr7	27031483	27032170	688	*	Distal Intergenic	7	26738840	26995239	256400	2	8935	ENST00000432747.1	-36244	ENSG00000005020
CARM1	coactivator associated arginine methyltransferase 1	0.0410047	-0.546531	0.628541	-0.212442	0.144663	0.886283	0.969818	-5.52794	peak_76713	Day0vsDay15	chr19	10897043	10897537	495	*	Intron	19	10918986	10920870	1885	1	10498	ENST00000586508.1	-21449	ENSG00000142453
KIF5B	kinesin family member 5B	0.0410106	-0.436139	0.518161	0.0983769	0.179335	0.859446	0.950279	-5.64604	peak_17211	Day0vsDay27	chr10	32122054	32123216	1163	*	Distal Intergenic	10	32009015	32056425	47411	2	3799	ENST00000302418.5	-65629	ENSG00000170759
MAST1	microtubule associated serine/threonine kinase 1	0.0410108	-0.386897	0.468919	3.19783	0.205511	0.839565	0.943058	-5.66761	peak_76930	Day0vsDay27	chr19	12840491	12841054	564	*	Promoter (1-2kb)	19	12838515	12874952	36438	1	22983	ENST00000251472.9	1976	ENSG00000105613
SLC38A10	solute carrier family 38 member 10	0.0410136	-0.848776	0.930803	-0.416317	0.0955427	0.924741	0.99286	-5.61636	peak_70337	Day0vsDay8	chr17	81294587	81295880	1294	*	Promoter (<=1kb)	17	81244811	81295307	50497	2	124565	ENST00000374759.8	0	ENSG00000157637
CAMK2A	calcium/calmodulin dependent protein kinase II alpha	0.0410173	-0.376119	0.458153	1.21235	0.20382	0.840351	0.943374	-5.67352	peak_132065	Day0vsDay27	chr5	150255151	150255708	558	*	Intron	5	150219894	150265397	45504	2	815	ENST00000684465.1	9689	ENSG00000070808
GPR12	G protein-coupled receptor 12	0.0410249	-0.54667	0.62872	-0.406615	0.144695	0.886257	0.960932	-5.68574	peak_41848	Day0vsDay27	chr13	26733757	26734403	647	*	Distal Intergenic	13	26755200	26760786	5587	2	2835	ENST00000405846.5	26383	ENSG00000132975
RREB1	ras responsive element binding protein 1	0.0410354	-0.369346	0.451417	2.0287	0.212721	0.833931	0.954493	-5.45469	peak_135155	Day0vsDay15	chr6	7073500	7074412	913	*	Distal Intergenic	6	7107597	7249274	141678	1	6239	ENST00000379933.7	-33185	ENSG00000124782
OR5AK2	olfactory receptor family 5 subfamily AK member 2	0.0410358	-0.501011	0.583083	0.266662	0.156922	0.876725	0.957252	-5.7608	peak_27982	Day0vsDay27	chr11	57004881	57006565	1685	*	Distal Intergenic	11	56988914	56989843	930	1	390181	ENST00000326855.3	15967	ENSG00000181273
LOC105370834	uncharacterized LOC105370834	0.041036	-0.619444	0.701516	-0.423705	0.128784	0.898688	0.965926	-5.75464	peak_53119	Day0vsDay27	chr15	57732424	57732870	447	*	Intron	15	57746107	57751474	5368	1	105370834	ENST00000562260.1	-13237	NA
STXBP6	syntaxin binding protein 6	0.041041	-0.370031	0.452113	2.47359	0.206946	0.837939	0.955849	-5.4771	peak_46379	Day0vsDay15	chr14	24993482	24994027	546	*	Intron	14	24812300	25010640	198341	2	29091	ENST00000550887.5	16613	ENSG00000168952
PICALM	phosphatidylinositol binding clathrin assembly protein	0.0410415	-0.321136	0.403219	1.66623	0.23786	0.814612	0.933563	-5.66014	peak_30438	Day0vsDay27	chr11	86056025	86056938	914	*	Intron	11	85958987	86068780	109794	2	8301	ENST00000356360.9	11842	ENSG00000073921
LOC105377565	uncharacterized LOC105377565	0.0410498	-1.07135	1.15345	-0.173999	0.0771203	0.939322	0.994495	-5.58208	peak_124205	Day0vsDay8	chr4	180330102	180330566	465	*	Distal Intergenic	4	180527968	180532810	4843	2	105377565	ENST00000702029.1	202244	NA
MS4A8	membrane spanning 4-domains A8	0.041051	-0.633796	0.715898	-0.243331	0.126089	0.900797	0.973312	-5.5464	peak_28184	Day0vsDay15	chr11	60691454	60692803	1350	*	Distal Intergenic	11	60699585	60709206	9622	1	83661	ENST00000533691.5	-6782	ENSG00000166959
DLC1	DLC1 Rho GTPase activating protein	0.0410633	-0.611514	0.693641	-0.153005	0.130653	0.89728	0.965119	-5.68437	peak_155011	Day0vsDay27	chr8	13094981	13095724	744	*	Promoter (<=1kb)	8	13085555	13096037	10483	2	10395	ENST00000510318.5	313	ENSG00000164741
FTMT	ferritin mitochondrial	0.0410664	-0.627285	0.709418	-0.155179	0.127362	0.899801	0.97325	-5.55351	peak_130189	Day0vsDay15	chr5	121726083	121727098	1016	*	Distal Intergenic	5	121851882	121852833	952	1	94033	ENST00000321339.3	-124784	ENSG00000181867
LINC01814	long intergenic non-protein coding RNA 1814	0.0410723	-0.469028	0.551172	0.31969	0.168081	0.868218	0.964741	-5.45334	peak_82239	Day0vsDay15	chr2	8522621	8523346	726	*	Intron	2	8570208	8581608	11401	2	101929567	ENST00000662379.1	58262	ENSG00000236008
LOC105375972	uncharacterized LOC105375972	0.0410774	-0.433265	0.51542	3.75277	0.180896	0.858547	0.962329	-5.47509	peak_162304	Day0vsDay15	chr9	10030518	10031292	775	*	Intron	9	9799423	9803784	4362	1	105375972	ENST00000449531.1	231095	ENSG00000230920
PLCD4	phospholipase C delta 4	0.0410811	-0.44682	0.528982	1.85354	0.174529	0.863032	0.963183	-5.5076	peak_93358	Day0vsDay15	chr2	218628006	218628380	375	*	Promoter (<=1kb)	2	218629354	218633672	4319	1	84812	ENST00000497482.1	-974	ENSG00000115556
PRKCB	protein kinase C beta	0.0410858	-0.441963	0.524134	-0.3243	0.181875	0.857731	0.949823	-5.63083	peak_58755	Day0vsDay27	chr16	24041857	24042533	677	*	Intron	16	24035535	24111321	75787	1	5579	ENST00000482000.2	6322	ENSG00000166501
OXR1	oxidation resistance 1	0.0410926	-0.388417	0.470602	1.17809	0.207066	0.83835	0.942586	-5.65138	peak_159471	Day0vsDay27	chr8	106696744	106697570	827	*	Exon	8	106706381	106751861	45481	1	55074	ENST00000519415.6	-8811	ENSG00000164830
LOC105377993	uncharacterized LOC105377993	0.0410948	-0.562552	0.644742	4.19035	0.141227	0.889171	0.987498	-5.8967	peak_140651	Day0vsDay8	chr6	126947308	126948155	848	*	Intron	6	126692609	126943904	251296	2	105377993	ENST00000651319.1	-3404	NA
IPO5P1	importin 5 pseudogene 1	0.041096	-0.38934	0.471531	1.58573	0.199009	0.844392	0.944808	-5.68379	peak_78082	Day0vsDay27	chr19	23273510	23274655	1146	*	Promoter (<=1kb)	19	23257255	23274232	16978	2	100132815	ENST00000594653.1	0	NA
BEND7	BEN domain containing 7	0.0410986	-0.462564	0.544761	2.42956	0.169428	0.867286	0.985648	-5.79828	peak_16138	Day0vsDay8	chr10	13439269	13440967	1699	*	Exon	10	13445290	13452637	7348	2	222389	ENST00000463303.5	11670	ENSG00000165626
STPG2	sperm tail PG-rich repeat containing 2	0.0411017	-1.19335	1.27555	-0.72444	0.0696615	0.945256	0.994792	-5.60881	peak_121655	Day0vsDay8	chr4	97910934	97912116	1183	*	Intron	4	97235644	97893203	657560	2	285555	ENST00000506482.1	-17731	ENSG00000163116
SKI	SKI proto-oncogene	0.0411045	-0.321357	0.403566	1.88043	0.235063	0.816315	0.948765	-5.48024	peak_272	Day0vsDay15	chr1	2242952	2243849	898	*	Intron	1	2247996	2303376	55381	1	6497	ENST00000478223.2	-4147	ENSG00000157933
ULBP1	UL16 binding protein 1	0.0411068	-0.386174	0.468388	3.26073	0.204069	0.840598	0.956579	-5.4634	peak_141745	Day0vsDay15	chr6	149953745	149955168	1424	*	Distal Intergenic	6	149963943	149973715	9773	1	80329	ENST00000229708.4	-8775	ENSG00000111981
LINC00174	long intergenic non-protein coding RNA 174	0.0411091	-0.781337	0.863555	0.143626	0.103607	0.918412	0.978285	-5.46852	peak_147889	Day0vsDay15	chr7	66378491	66379650	1160	*	Exon	7	66379827	66395919	16093	2	285908	ENST00000416572.1	16269	ENSG00000179406
JARID2	jumonji and AT-rich interaction domain containing 2	0.0411133	-0.99831	1.08054	0.00781554	0.0819875	0.935391	0.993931	-5.61655	peak_135609	Day0vsDay8	chr6	15305225	15306358	1134	*	Intron	6	15248855	15522040	273186	1	3720	ENST00000397311.4	56370	ENSG00000008083
MIR5189	microRNA 5189	0.0411162	-0.403883	0.486115	2.34047	0.191518	0.84986	0.94669	-5.67452	peak_62886	Day0vsDay27	chr16	88468518	88468894	377	*	Promoter (<=1kb)	16	88468918	88469031	114	1	100847057	ENST00000577370.1	-24	ENSG00000263456
HPSE2	heparanase 2 (inactive)	0.0411205	-0.497354	0.579595	0.51191	0.158289	0.87566	0.967098	-5.51893	peak_21361	Day0vsDay15	chr10	98598033	98599691	1659	*	Intron	10	98457077	98744071	286995	2	60495	ENST00000404542.5	144380	ENSG00000172987
LOC124904236	uncharacterized LOC124904236	0.0411358	-0.433176	0.515448	0.156032	0.180606	0.858365	0.949907	-5.7293	peak_70818	Day0vsDay27	chr18	2960050	2960870	821	*	5' UTR	18	2967018	2985410	18393	1	124904236	ENST00000582591.1	-6148	NA
KLHL35	kelch like family member 35	0.0411363	-0.474627	0.5569	2.28869	0.168448	0.868053	0.985831	-5.84031	peak_29905	Day0vsDay8	chr11	75428248	75428569	322	*	Promoter (1-2kb)	11	75425506	75426839	1334	2	283212	ENST00000527491.1	-1409	ENSG00000149243
PLEC	plectin	0.0411401	-0.937376	1.01966	0.0110372	0.0871475	0.931336	0.993414	-5.51643	peak_161733	Day0vsDay8	chr8	143912445	143913129	685	*	Distal Intergenic	8	143915153	143939597	24445	2	5339	ENST00000345136.8	26468	ENSG00000178209
LOC105373780	proline-rich protein 18-like	0.0411437	-0.413212	0.495499	3.1156	0.192306	0.849724	0.959505	-5.48064	peak_91865	Day0vsDay15	chr2	184684868	184685425	558	*	Intron	2	184593577	184599008	5432	2	105373780	ENST00000640078.1	-85860	ENSG00000283839
EXD3	exonuclease 3'-5' domain containing 3	0.0411463	-0.387071	0.469364	2.85682	0.19978	0.843737	0.983541	-5.83554	peak_168625	Day0vsDay8	chr9	137416042	137418011	1970	*	Intron	9	137366145	137423155	57011	2	54932	ENST00000479452.5	5144	ENSG00000187609
CRADD	CASP2 and RIPK1 domain containing adaptor with death domain	0.0411538	-0.397325	0.479632	2.79396	0.203054	0.841647	0.983303	-5.86183	peak_37946	Day0vsDay8	chr12	93894883	93895346	464	*	Exon	12	93848660	93850756	2097	1	8738	ENST00000548330.1	46223	ENSG00000169372
RSPH10B2	radial spoke head 10 homolog B2	0.0411661	-0.743492	0.825824	-0.852221	0.108747	0.91438	0.977087	-5.5293	peak_144613	Day0vsDay15	chr7	6749914	6750985	1072	*	Intron	7	6754103	6798765	44663	1	728194	ENST00000404077.6	-3118	ENSG00000169402
TSPAN9-IT1	TSPAN9 intronic transcript 1	0.0411698	-0.316935	0.399274	1.99282	0.241151	0.812311	0.932524	-5.67339	peak_33849	Day0vsDay27	chr12	3135339	3136133	795	*	Intron	12	3149797	3151476	1680	1	100874356	ENST00000539784.1	-13664	ENSG00000256197
LINC01692	long intergenic non-protein coding RNA 1692	0.0411699	-0.427208	0.509548	4.59522	0.182197	0.857082	0.984241	-5.89208	peak_101262	Day0vsDay8	chr21	25092387	25092997	611	*	Distal Intergenic	21	24840572	24853301	12730	1	339622	ENST00000659370.1	251815	ENSG00000226983
SBNO2	strawberry notch homolog 2	0.0411718	-0.505247	0.587591	-0.0215393	0.159619	0.874882	0.956495	-5.67338	peak_75172	Day0vsDay27	chr19	1150668	1151635	968	*	Intron	19	1127660	1155136	27477	2	22904	ENST00000590998.5	3501	ENSG00000064932
COLQ	collagen like tail subunit of asymmetric acetylcholinesterase	0.0411763	-1.07925	1.16161	-0.441377	0.0761763	0.939961	0.994495	-5.57057	peak_108266	Day0vsDay8	chr3	15504750	15505293	544	*	Intron	3	15450483	15498872	48390	2	8292	ENST00000383781.8	-5878	ENSG00000206561
RASL11A	RAS like family 11 member A	0.0411828	-0.506034	0.5884	3.00466	0.159989	0.874678	0.9564	-5.67804	peak_41902	Day0vsDay27	chr13	27280325	27281518	1194	*	Distal Intergenic	13	27271586	27273400	1815	1	387496	ENST00000480803.1	8739	ENSG00000122035
LINC01570	long intergenic non-protein coding RNA 1570	0.0411842	-0.47238	0.554749	5.6223	0.168807	0.867936	0.985831	-5.88816	peak_57346	Day0vsDay8	chr16	5615842	5616448	607	*	Promoter (<=1kb)	16	5596856	5616226	19371	2	101926950	ENST00000662976.1	0	NA
NPY4R2	neuropeptide Y receptor Y4-2	0.0411881	-0.507007	0.589383	0.395261	0.155738	0.877647	0.967513	-5.51101	peak_18183	Day0vsDay15	chr10	47881816	47883299	1484	*	Distal Intergenic	10	47918662	47923524	4863	1	100996758	ENST00000576178.7	-35363	ENSG00000264717
IGF2R	insulin like growth factor 2 receptor	0.0411894	-0.414343	0.496722	2.02349	0.187423	0.853032	0.947968	-5.68074	peak_142456	Day0vsDay27	chr6	159983102	159983496	395	*	Intron	6	159969082	160111504	142423	1	3482	ENST00000677704.1	14020	ENSG00000197081
ADARB2	adenosine deaminase RNA specific B2 (inactive)	0.0411973	-0.550551	0.632946	-0.145298	0.144307	0.88656	0.961061	-5.75231	peak_15141	Day0vsDay27	chr10	1199285	1200352	1068	*	Promoter (<=1kb)	10	1182134	1200360	18227	2	105	ENST00000381310.7	8	ENSG00000185736
PIP5KL1	phosphatidylinositol-4-phosphate 5-kinase like 1	0.0411974	-0.431001	0.513395	1.42695	0.180843	0.858131	0.962204	-5.47974	peak_167183	Day0vsDay15	chr9	127921596	127922270	675	*	Promoter (<=1kb)	9	127920881	127921734	854	2	138429	ENST00000477191.5	0	ENSG00000167103
ANAPC7	anaphase promoting complex subunit 7	0.0411979	-0.376143	0.458539	4.82227	0.204916	0.839973	0.983062	-5.88386	peak_38978	Day0vsDay8	chr12	110371266	110372521	1256	*	Distal Intergenic	12	110374246	110377901	3656	2	51434	ENST00000486321.1	5380	ENSG00000196510
LOC124903718	uncharacterized LOC124903718	0.0412102	-0.632174	0.714595	1.66947	0.126852	0.900199	0.988644	-5.77506	peak_61462	Day0vsDay8	chr16	72474328	72474987	660	*	Intron	16	72429353	72533892	104540	1	124903718	ENST00000624327.1	44975	NA
PTCSC2	papillary thyroid carcinoma susceptibility candidate 2	0.0412155	-0.516536	0.598967	6.84129	0.153375	0.879784	0.986699	-5.88979	peak_165420	Day0vsDay8	chr9	97766129	97766593	465	*	Intron	9	97722800	97810039	87240	2	101928337	ENST00000430058.2	43446	ENSG00000236130
STPG1	sperm tail PG-rich repeat containing 1	0.0412159	-0.366617	0.449049	2.33809	0.213905	0.833063	0.954318	-5.45533	peak_2750	Day0vsDay15	chr1	24391326	24391655	330	*	Promoter (<=1kb)	1	24379273	24391679	12407	2	90529	ENST00000435187.1	24	ENSG00000001460
CA5A	carbonic anhydrase 5A	0.0412165	-0.548685	0.631118	0.547688	0.145309	0.885929	0.960883	-5.67406	peak_62790	Day0vsDay27	chr16	87919043	87920205	1163	*	Intron	16	87888013	87936529	48517	2	763	ENST00000649794.3	16324	ENSG00000174990
ACADSB	acyl-CoA dehydrogenase short/branched chain	0.0412235	-0.582073	0.66452	-0.456061	0.13709	0.892195	0.963058	-5.78346	peak_23125	Day0vsDay27	chr10	123073571	123074621	1051	*	Distal Intergenic	10	123052761	123053878	1118	1	36	ENST00000541070.1	20810	ENSG00000196177
PIF1	PIF1 5'-to-3' DNA helicase	0.0412235	-0.503074	0.585521	2.18845	0.163837	0.871775	0.986316	-5.79906	peak_53588	Day0vsDay8	chr15	64817950	64818825	876	*	Promoter (<=1kb)	15	64818010	64818824	815	2	80119	ENST00000559522.1	0	ENSG00000140451
ADAM19	ADAM metallopeptidase domain 19	0.0412243	-0.753968	0.836417	0.854699	0.112184	0.911963	0.990478	-5.64685	peak_132594	Day0vsDay8	chr5	157603222	157603828	607	*	Distal Intergenic	5	157477304	157575775	98472	2	8728	ENST00000257527.9	-27447	ENSG00000135074
WFIKKN2	WAP, follistatin/kazal, immunoglobulin, kunitz and netrin domain containing 2	0.0412345	-0.554371	0.63684	1.50645	0.143657	0.887116	0.98736	-5.84158	peak_67922	Day0vsDay8	chr17	50845332	50846133	802	*	Distal Intergenic	17	50835586	50842353	6768	1	124857	ENST00000311378.5	9746	ENSG00000173714
PLXNA4	plexin A4	0.0412372	-0.425979	0.508454	1.69013	0.182948	0.856499	0.961887	-5.49822	peak_151479	Day0vsDay15	chr7	132239048	132239602	555	*	Intron	7	132140604	132145507	4904	2	91584	ENST00000496550.1	-93541	ENSG00000221866
LINC01526	long intergenic non-protein coding RNA 1526	0.0412373	-0.360183	0.442658	2.85772	0.223385	0.826029	0.981645	-5.83851	peak_139021	Day0vsDay8	chr6	81818848	81819307	460	*	Distal Intergenic	6	81813286	81814157	872	2	101928770	ENST00000441949.1	-4691	ENSG00000224995
DNAH2	dynein axonemal heavy chain 2	0.0412401	-0.389134	0.471615	1.98491	0.199977	0.843642	0.944489	-5.69117	peak_64248	Day0vsDay27	chr17	7719758	7720070	313	*	Promoter (<=1kb)	17	7719721	7833740	114020	1	146754	ENST00000389173.6	37	ENSG00000183914
TBX1	T-box transcription factor 1	0.0412421	-0.381608	0.464092	1.57927	0.204336	0.840396	0.943374	-5.66319	peak_103439	Day0vsDay27	chr22	19765483	19767581	2099	*	Promoter (<=1kb)	22	19765079	19766327	1249	1	6899	ENST00000484336.1	404	ENSG00000184058
GACAT3	gastric cancer associated transcript 3	0.0412424	-0.551769	0.634254	1.47707	0.144326	0.886646	0.987245	-5.75132	peak_82826	Day0vsDay8	chr2	16003441	16004050	610	*	Intron	2	16013928	16086234	72307	1	104797537	ENST00000652394.1	-9878	ENSG00000236289
CROCC	ciliary rootlet coiled-coil, rootletin	0.0412476	-0.502047	0.584542	0.256076	0.158196	0.875905	0.967196	-5.48662	peak_1972	Day0vsDay15	chr1	16969095	16969931	837	*	Promoter (<=1kb)	1	16969785	16970967	1183	1	9696	ENST00000465291.1	0	ENSG00000058453
AP1S3	adaptor related protein complex 1 subunit sigma 3	0.0412477	-0.545691	0.628187	0.802395	0.145927	0.885392	0.960806	-5.71385	peak_93641	Day0vsDay27	chr2	223864979	223866468	1490	*	Intron	2	223765268	223838027	72760	2	130340	ENST00000444408.1	-26952	ENSG00000152056
RYK	receptor like tyrosine kinase	0.0412494	-0.510548	0.593047	1.96484	0.155046	0.878269	0.986699	-5.8128	peak_114285	Day0vsDay8	chr3	134260995	134261344	350	*	Distal Intergenic	3	134157133	134250859	93727	2	6259	ENST00000623711.4	-10136	ENSG00000163785
SPIN1	spindlin 1	0.0412518	-0.359049	0.441553	-0.113315	0.213606	0.832804	0.954294	-5.46567	peak_164649	Day0vsDay15	chr9	88382356	88383013	658	*	Distal Intergenic	9	88388430	88475245	86816	1	10927	ENST00000485804.5	-5417	ENSG00000106723
LIG4	DNA ligase 4	0.0412541	-0.544542	0.627051	0.376535	0.146312	0.885014	0.960778	-5.76937	peak_45025	Day0vsDay27	chr13	108217851	108218949	1099	*	Promoter (<=1kb)	13	108207462	108218301	10840	2	3981	ENST00000688396.1	0	ENSG00000174405
LOC124901858	small nucleolar RNA U3	0.0412561	-0.334288	0.416801	2.54958	0.230466	0.820295	0.95012	-5.47477	peak_145332	Day0vsDay15	chr7	25251270	25251716	447	*	Distal Intergenic	7	25264656	25264882	227	1	124901858	ENST00000365363.2	-12940	ENSG00000202233
PLG	plasminogen	0.0412601	-0.756796	0.839316	-0.448693	0.107165	0.91562	0.977334	-5.51824	peak_142516	Day0vsDay15	chr6	160692638	160693334	697	*	Distal Intergenic	6	160702194	160754046	51853	1	5340	ENST00000418964.2	-8860	ENSG00000122194
OTUD7A	OTU deubiquitinase 7A	0.041265	-0.446373	0.528903	1.78809	0.178739	0.860201	0.962704	-5.48255	peak_51970	Day0vsDay15	chr15	31869836	31871393	1558	*	Promoter (<=1kb)	15	31475398	31870673	395276	2	161725	ENST00000307050.6	0	ENSG00000169918
MGLL	monoglyceride lipase	0.041266	-0.483979	0.566511	0.886348	0.16285	0.87211	0.955333	-5.68871	peak_113818	Day0vsDay27	chr3	127816320	127817239	920	*	Intron	3	127781789	127822143	40355	2	11343	ENST00000494830.1	4904	ENSG00000074416
RPS24	ribosomal protein S24	0.0412664	-0.294661	0.377194	2.39935	0.254629	0.801354	0.944238	-5.47614	peak_19915	Day0vsDay15	chr10	78046865	78048064	1200	*	Intron	10	78035566	78040697	5132	1	6229	ENST00000645195.1	11299	ENSG00000138326
DGKD	diacylglycerol kinase delta	0.0412674	-0.518463	0.600998	4.59326	0.15376	0.879488	0.958379	-5.67066	peak_94356	Day0vsDay27	chr2	233449471	233450853	1383	*	Promoter (1-2kb)	2	233448030	233449172	1143	1	8527	ENST00000465569.1	1441	ENSG00000077044
STK10	serine/threonine kinase 10	0.0412674	-0.569754	0.652289	1.99867	0.140411	0.889802	0.987628	-5.79321	peak_133366	Day0vsDay8	chr5	172111082	172111654	573	*	Promoter (2-3kb)	5	172096438	172108288	11851	2	6793	ENST00000517524.5	-2794	ENSG00000072786
CUX1	cut like homeobox 1	0.0412713	-0.309686	0.392229	3.08084	0.248009	0.806898	0.946108	-5.46469	peak_150094	Day0vsDay15	chr7	102140921	102141291	371	*	Intron	7	102104437	102115670	11234	1	1523	ENST00000485792.1	36484	ENSG00000257923
AVL9	AVL9 cell migration associated	0.0412766	-0.766584	0.849137	-0.91949	0.107231	0.915771	0.972655	-5.65043	peak_145806	Day0vsDay27	chr7	32586526	32587083	558	*	3' UTR	7	32580791	32586108	5318	1	23080	ENST00000497020.1	5735	ENSG00000105778
LRIF1	ligand dependent nuclear receptor interacting factor 1	0.0412812	-0.467676	0.550238	6.64257	0.168325	0.868168	0.985831	-5.88739	peak_7728	Day0vsDay8	chr1	110963181	110964444	1264	*	Promoter (<=1kb)	1	110947190	110963922	16733	2	55791	ENST00000369763.5	0	ENSG00000121931
CDC23	cell division cycle 23	0.0412853	-0.392269	0.47484	0.453165	0.200986	0.842817	0.944137	-5.62594	peak_131183	Day0vsDay27	chr5	138212843	138213828	986	*	Promoter (<=1kb)	5	138187650	138213323	25674	2	8697	ENST00000394886.7	0	ENSG00000094880
PPP2R2B	protein phosphatase 2 regulatory subunit Bbeta	0.041288	-0.556503	0.639079	1.28062	0.143638	0.887199	0.98736	-5.77102	peak_131794	Day0vsDay8	chr5	146662226	146662585	360	*	Intron	5	146590038	146600376	10339	2	5521	ENST00000512984.1	-61850	ENSG00000156475
LARS2	leucyl-tRNA synthetase 2, mitochondrial	0.0412936	-0.44571	0.528298	6.42324	0.176063	0.862163	0.985057	-5.88625	peak_109850	Day0vsDay8	chr3	45497797	45498374	578	*	Promoter (2-3kb)	3	45500541	45538463	37923	1	23395	ENST00000467936.5	-2167	ENSG00000011376
KLK4	kallikrein related peptidase 4	0.0412944	-0.42091	0.503499	3.01371	0.186006	0.854403	0.984051	-5.87061	peak_80669	Day0vsDay8	chr19	50909149	50910856	1708	*	Promoter (<=1kb)	19	50906875	50910738	3864	2	9622	ENST00000598305.5	0	ENSG00000167749
SLC2A1	solute carrier family 2 member 1	0.0412969	-0.334445	0.417039	3.21336	0.233153	0.818338	0.934836	-5.65546	peak_4657	Day0vsDay27	chr1	42945081	42945779	699	*	Promoter (1-2kb)	1	42926796	42943238	16443	2	6513	ENST00000475162.3	-1843	ENSG00000117394
UNK	unk zinc finger	0.041297	-0.343536	0.42613	4.36758	0.231223	0.819896	0.950008	-5.46042	peak_69485	Day0vsDay15	chr17	75814798	75815144	347	*	Promoter (2-3kb)	17	75812148	75815221	3074	1	85451	ENST00000586217.1	2650	ENSG00000132478
LOC124903865	uncharacterized LOC124903865	0.0413011	-0.791892	0.874494	-0.722886	0.102748	0.919086	0.973809	-5.74198	peak_2151	Day0vsDay27	chr1	18398876	18399655	780	*	Distal Intergenic	1	18385829	18388514	2686	1	124903865	ENST00000420211.1	13047	NA
KHDRBS2	KH RNA binding domain containing, signal transduction associated 2	0.0413013	-0.399662	0.482264	2.19767	0.194142	0.847831	0.945901	-5.67109	peak_138443	Day0vsDay27	chr6	62125375	62126635	1261	*	Intron	6	61679961	62286225	606265	2	202559	ENST00000281156.5	159590	ENSG00000112232
TPGS2	tubulin polyglutamylase complex subunit 2	0.0413089	-1.03771	1.12033	-0.256737	0.0802744	0.936942	0.994324	-5.61862	peak_72415	Day0vsDay8	chr18	36769302	36769847	546	*	Exon	18	36777647	36798585	20939	2	25941	ENST00000590258.2	28738	ENSG00000134779
HERC2P10	HERC2 pseudogene 10	0.0413128	-0.524314	0.60694	3.40414	0.158186	0.876303	0.986593	-5.86277	peak_51840	Day0vsDay8	chr15	30816387	30816913	527	*	Promoter (1-2kb)	15	30815271	30844153	28883	1	390561	ENST00000570209.1	1116	NA
CTIF	cap binding complex dependent translation initiation factor	0.0413129	-0.841649	0.924275	-0.795145	0.0969841	0.923609	0.975737	-5.65853	peak_73037	Day0vsDay27	chr18	48700497	48701087	591	*	Intron	18	48692512	48758229	65718	1	9811	ENST00000587769.1	7985	ENSG00000134030
SKI	SKI proto-oncogene	0.0413231	-0.383442	0.466088	1.56073	0.208865	0.836954	0.955436	-5.45218	peak_278	Day0vsDay15	chr1	2265900	2266899	1000	*	Intron	1	2247996	2303376	55381	1	6497	ENST00000478223.2	17904	ENSG00000157933
LINC02737	long intergenic non-protein coding RNA 2737	0.0413384	-0.633867	0.716543	-0.387288	0.127529	0.899795	0.97325	-5.49109	peak_30896	Day0vsDay15	chr11	96614585	96615584	1000	*	Intron	11	96508425	96514748	6324	1	105369443	ENST00000543403.1	106160	ENSG00000256684
LSS	lanosterol synthase	0.0413417	-0.401287	0.48397	1.90006	0.197764	0.845411	0.945091	-5.69571	peak_102935	Day0vsDay27	chr21	46194023	46195078	1056	*	Promoter (<=1kb)	21	46188474	46194580	6107	2	4047	ENST00000419093.5	0	ENSG00000160285
EFCC1	EF-hand and coiled-coil domain containing 1	0.0413475	-0.774753	0.857448	-0.0142883	0.105533	0.916975	0.973186	-5.6539	peak_113977	Day0vsDay27	chr3	129034594	129034936	343	*	Intron	3	129030449	129040740	10292	1	79825	ENST00000481536.2	4145	ENSG00000114654
CD3E	CD3 epsilon subunit of T-cell receptor complex	0.0413511	-0.480206	0.562909	1.61129	0.164869	0.870838	0.965412	-5.48495	peak_32051	Day0vsDay15	chr11	118306607	118306966	360	*	Promoter (1-2kb)	11	118304899	118316171	11273	1	916	ENST00000528600.1	1708	ENSG00000198851
SLC28A1	solute carrier family 28 member 1	0.0413514	-0.410018	0.49272	1.763	0.194796	0.847853	0.983541	-5.76552	peak_55263	Day0vsDay8	chr15	84928010	84928540	531	*	Intron	15	84884678	84945796	61119	1	9154	ENST00000286749.3	43332	ENSG00000156222
TFAP2B	transcription factor AP-2 beta	0.0413536	-0.388024	0.470731	4.62384	0.200188	0.843522	0.983541	-5.87992	peak_138152	Day0vsDay8	chr6	50815792	50816389	598	*	Promoter (2-3kb)	6	50818723	50828679	9957	1	7021	ENST00000344788.7	-2334	ENSG00000008196
RHBDD2	rhomboid domain containing 2	0.0413573	-0.334418	0.417132	3.09208	0.228129	0.821634	0.936143	-5.67911	peak_148808	Day0vsDay27	chr7	75869735	75870379	645	*	Intron	7	75878091	75882165	4075	1	57414	ENST00000468644.5	-7712	ENSG00000005486
LINC01395	long intergenic non-protein coding RNA 1395	0.0413616	-0.476084	0.558807	3.13096	0.166758	0.869356	0.985964	-5.83656	peak_33023	Day0vsDay8	chr11	129695409	129696394	986	*	Distal Intergenic	11	129612116	129617269	5154	2	101929557	ENST00000631195.1	-78140	ENSG00000281097
PICALM	phosphatidylinositol binding clathrin assembly protein	0.0413647	-0.43481	0.517539	1.94069	0.185255	0.855093	0.984146	-5.78972	peak_30437	Day0vsDay8	chr11	86052771	86053478	708	*	Intron	11	85958987	86068780	109794	2	8301	ENST00000356360.9	15302	ENSG00000073921
PKD1L1	polycystin 1 like 1, transient receptor potential channel interacting	0.0413669	-0.56584	0.648574	0.129424	0.141441	0.888837	0.961961	-5.68793	peak_146929	Day0vsDay27	chr7	47827243	47827552	310	*	Promoter (<=1kb)	7	47809117	47827466	18350	2	168507	ENST00000483616.1	0	ENSG00000158683
ENO3	enolase 3	0.0413696	-0.332062	0.414801	2.60398	0.233066	0.818318	0.934836	-5.6832	peak_63940	Day0vsDay27	chr17	4947508	4950423	2916	*	Promoter (<=1kb)	17	4948092	4951914	3823	1	2027	ENST00000519266.5	0	ENSG00000108515
BTNL9	butyrophilin like 9	0.041375	-0.52233	0.60508	-0.419568	0.153521	0.879631	0.967855	-5.43066	peak_134457	Day0vsDay15	chr5	181085411	181086843	1433	*	Distal Intergenic	5	181054061	181059312	5252	1	153579	ENST00000512570.1	31350	ENSG00000165810
LINC02986	long intergenic non-protein coding RNA 2986	0.0413754	-0.450537	0.533288	0.0315919	0.174346	0.863174	0.951648	-5.76375	peak_158370	Day0vsDay27	chr8	80533711	80534825	1115	*	Distal Intergenic	8	80541300	80543104	1805	1	123689089	ENST00000569134.1	-6475	NA
CRX	cone-rod homeobox	0.0413796	-0.45699	0.53975	6.02803	0.173532	0.864184	0.985171	-5.88676	peak_80217	Day0vsDay8	chr19	47819634	47820146	513	*	Promoter (<=1kb)	19	47819779	47836314	16536	1	1406	ENST00000566686.5	0	ENSG00000105392
LSS	lanosterol synthase	0.041382	-0.393765	0.476529	2.90911	0.197121	0.845527	0.958292	-5.47016	peak_102939	Day0vsDay15	chr21	46209012	46209624	613	*	Exon	21	46195676	46196371	696	2	4047	ENST00000484808.1	-12641	ENSG00000160285
CD2AP-DT	CD2AP divergent transcript	0.0413946	-0.375624	0.458414	3.07137	0.206109	0.838987	0.95615	-5.48386	peak_138073	Day0vsDay15	chr6	47477291	47478614	1324	*	Promoter (<=1kb)	6	47477208	47478160	953	2	118732299	ENST00000604014.2	0	ENSG00000270761
TSPYL6	TSPY like 6	0.0413951	-0.371727	0.454517	3.96172	0.21264	0.834101	0.954567	-5.46263	peak_85055	Day0vsDay15	chr2	54197062	54197750	689	*	Intron	2	54253178	54256229	3052	2	388951	ENST00000317802.9	58479	ENSG00000178021
IL21R	interleukin 21 receptor	0.0413982	-0.454054	0.536851	5.90991	0.173381	0.864268	0.985171	-5.88826	peak_58924	Day0vsDay8	chr16	27401736	27402751	1016	*	Promoter (<=1kb)	16	27402174	27450073	47900	1	50615	ENST00000564089.5	0	ENSG00000103522
PKIA-AS1	PKIA antisense RNA 1	0.0414181	-0.354725	0.437561	2.56323	0.216718	0.830407	0.982231	-5.84967	peak_158286	Day0vsDay8	chr8	78541913	78542607	695	*	Intron	8	78426103	78558493	132391	2	101927003	ENST00000522807.5	15886	ENSG00000254266
ITPR1	inositol 1,4,5-trisphosphate receptor type 1	0.0414198	-0.433959	0.516799	6.70937	0.180906	0.858436	0.984299	-5.88531	peak_107307	Day0vsDay8	chr3	4783814	4784343	530	*	Promoter (<=1kb)	3	4783296	4788432	5137	1	3708	ENST00000649272.1	518	ENSG00000150995
CYP8B1	cytochrome P450 family 8 subfamily B member 1	0.0414209	-0.459594	0.542436	5.9956	0.171517	0.8657	0.985457	-5.88835	peak_109635	Day0vsDay8	chr3	42874245	42874980	736	*	Promoter (<=1kb)	3	42872192	42875879	3688	2	1582	ENST00000316161.6	899	ENSG00000180432
TDP1	tyrosyl-DNA phosphodiesterase 1	0.0414233	-0.425006	0.507852	1.95511	0.185969	0.854467	0.948408	-5.68598	peak_49104	Day0vsDay27	chr14	89955492	89956781	1290	*	Promoter (<=1kb)	14	89955902	90043341	87440	1	55775	ENST00000393452.7	0	ENSG00000042088
CPNE5	copine 5	0.041425	-0.473118	0.555968	5.82835	0.166899	0.869249	0.985964	-5.89013	peak_137145	Day0vsDay8	chr6	36847575	36847886	312	*	Distal Intergenic	6	36778856	36839444	60589	2	57699	ENST00000633280.1	-8131	ENSG00000124772
SLCO4A1	solute carrier organic anion transporter family member 4A1	0.0414272	-0.515198	0.598052	-0.100278	0.160251	0.874495	0.95626	-5.62072	peak_100313	Day0vsDay27	chr20	62688125	62688584	460	*	Distal Intergenic	20	62668480	62685785	17306	1	28231	ENST00000466818.1	19645	ENSG00000101187
YJEFN3	YjeF N-terminal domain containing 3	0.0414318	-0.379902	0.462766	3.55629	0.208863	0.836985	0.982313	-5.84993	peak_77935	Day0vsDay8	chr19	19515710	19516805	1096	*	Promoter (<=1kb)	19	19516227	19536076	19850	1	374887	ENST00000555938.1	0	ENSG00000250067
PEX14	peroxisomal biogenesis factor 14	0.0414339	-0.551716	0.634584	1.14329	0.147508	0.884289	0.986907	-5.72159	peak_1242	Day0vsDay8	chr1	10513209	10513466	258	*	Intron	1	10535888	10536289	402	1	5195	ENST00000492696.1	-22422	ENSG00000142655
PKN2	protein kinase N2	0.0414348	-1.0017	1.08457	0.84246	0.0824088	0.935136	0.993931	-5.58076	peak_6668	Day0vsDay8	chr1	88736611	88737987	1377	*	Intron	1	88771455	88804894	33440	1	5586	ENST00000436111.1	-33468	ENSG00000065243
TBC1D14	TBC1 domain family member 14	0.0414392	-0.549629	0.632507	3.20097	0.147985	0.884046	0.968998	-5.47567	peak_118373	Day0vsDay15	chr4	6924133	6925020	888	*	Intron	4	6910248	6923559	13312	1	57533	ENST00000427736.1	13885	ENSG00000132405
MIR941-1	microRNA 941-1	0.0414422	-0.643251	0.726136	1.10698	0.127621	0.899845	0.988583	-5.6968	peak_100539	Day0vsDay8	chr20	63911259	63911538	280	*	Intron	20	63919449	63919520	72	1	100126329	ENST00000636396.1	-7911	ENSG00000283206
ASB13	ankyrin repeat and SOCS box containing 13	0.0414442	-0.367357	0.450246	0.782462	0.210762	0.835063	0.941203	-5.71137	peak_15540	Day0vsDay27	chr10	5659605	5660927	1323	*	Intron	10	5638868	5666578	27711	2	79754	ENST00000459912.5	5651	ENSG00000196372
SNTG2	syntrophin gamma 2	0.0414464	-0.47886	0.561753	6.41752	0.165289	0.870548	0.986227	-5.88849	peak_81577	Day0vsDay8	chr2	1346236	1347862	1627	*	Exon	2	1353688	1367613	13926	1	54221	ENST00000472606.1	-5826	ENSG00000172554
LOC101929800	uncharacterized LOC101929800	0.0414476	-0.402548	0.485444	1.64783	0.193499	0.848328	0.958967	-5.50684	peak_163878	Day0vsDay15	chr9	68317510	68318905	1396	*	Intron	9	68322411	68330453	8043	1	101929800	ENST00000429953.6	-3506	ENSG00000234394
BRD1	bromodomain containing 1	0.0414494	-0.812647	0.895546	-0.815265	0.100593	0.920776	0.974455	-5.65469	peak_106975	Day0vsDay27	chr22	49784998	49785621	624	*	Intron	22	49775261	49776115	855	2	23774	ENST00000479985.1	-8883	ENSG00000100425
ATG16L2	autophagy related 16 like 2	0.0414585	-0.417733	0.50065	1.86745	0.194652	0.8479	0.983541	-5.76195	peak_29710	Day0vsDay8	chr11	72831518	72832300	783	*	Intron	11	72823895	72826734	2840	1	89849	ENST00000542481.1	7623	ENSG00000168010
FGGY-DT	FGGY divergent transcript	0.0414618	-0.59428	0.677203	4.03591	0.138009	0.891777	0.988132	-5.89455	peak_5715	Day0vsDay8	chr1	59292575	59293065	491	*	Promoter (2-3kb)	1	59291731	59295992	4262	2	105378756	ENST00000665577.1	2927	NA
SMYD3	SET and MYND domain containing 3	0.0414716	-0.528784	0.611727	1.40903	0.150743	0.88154	0.968332	-5.50648	peak_14795	Day0vsDay15	chr1	245956179	245956901	723	*	Promoter (<=1kb)	1	245749342	245956102	206761	2	64754	ENST00000366517.5	-77	ENSG00000185420
NA	NA	0.0414834	-0.498034	0.581001	2.14165	0.159377	0.874813	0.986593	-5.844	peak_151124	Day0vsDay8	chr7	128461482	128461701	220	*	Intron	7	128466563	128469171	2609	1	102724660	ENST00000478818.1	-4862	NA
TFF3	trefoil factor 3	0.0414838	-1.04101	1.12398	-0.709651	0.0794345	0.937399	0.994352	-5.62506	peak_102320	Day0vsDay8	chr21	42309505	42310257	753	*	Distal Intergenic	21	42312053	42313686	1634	2	7033	ENST00000489676.1	3429	ENSG00000160180
FAM30B	family with sequence similarity 30 member B	0.0414874	-0.43495	0.517925	1.27377	0.181906	0.857507	0.962069	-5.47957	peak_51114	Day0vsDay15	chr15	20104658	20104893	236	*	Distal Intergenic	15	20012741	20014208	1468	1	105379202	ENST00000611556.1	91917	NA
LRG1	leucine rich alpha-2-glycoprotein 1	0.0414883	-0.536028	0.619005	-0.0522592	0.14911	0.883017	0.968746	-5.45552	peak_75833	Day0vsDay15	chr19	4539526	4540452	927	*	Promoter (<=1kb)	19	4536402	4540036	3635	2	116844	ENST00000306390.7	0	ENSG00000171236
RAC2	Rac family small GTPase 2	0.0414887	-0.411046	0.494023	4.97524	0.191623	0.850245	0.959601	-5.466	peak_105203	Day0vsDay15	chr22	37242134	37242902	769	*	Promoter (1-2kb)	22	37240805	37244248	3444	2	5880	ENST00000401529.3	1346	ENSG00000128340
ARC	activity regulated cytoskeleton associated protein	0.0414929	-0.812799	0.895785	-0.500381	0.100676	0.920712	0.979038	-5.47991	peak_161510	Day0vsDay15	chr8	142589780	142590431	652	*	Distal Intergenic	8	142612065	142612702	638	2	23237	ENST00000581404.1	22271	ENSG00000198576
LINC00868	long intergenic non-protein coding RNA 868	0.0414955	-0.448126	0.531117	1.89658	0.179786	0.859311	0.962674	-5.4706	peak_69634	Day0vsDay15	chr17	76856289	76857799	1511	*	Promoter (<=1kb)	17	76856169	76861836	5668	1	283994	ENST00000589914.1	120	ENSG00000267535
SIK3	SIK family kinase 3	0.0414964	-0.450186	0.533179	1.50344	0.176256	0.862152	0.951383	-5.66383	peak_31871	Day0vsDay27	chr11	117022485	117023283	799	*	Intron	11	116893845	116957064	63220	2	23387	ENST00000497049.5	-65421	ENSG00000160584
LINC01250	long intergenic non-protein coding RNA 1250	0.0415005	-0.841801	0.924802	0.165868	0.0973872	0.923293	0.992551	-5.54118	peak_81824	Day0vsDay8	chr2	3022110	3023872	1763	*	Intron	2	2896500	3001450	104951	2	101927554	ENST00000667683.1	-20660	ENSG00000234423
COL23A1	collagen type XXIII alpha 1 chain	0.0415036	-0.34495	0.427957	2.46288	0.223849	0.825511	0.937476	-5.67727	peak_134109	Day0vsDay27	chr5	178415076	178415491	416	*	Intron	5	178237476	178562238	324763	2	91522	ENST00000679896.1	146747	ENSG00000050767
NEK6	NIMA related kinase 6	0.0415107	-0.318191	0.401213	3.61804	0.241644	0.81185	0.947501	-5.47546	peak_166815	Day0vsDay15	chr9	124263666	124264400	735	*	Promoter (<=1kb)	9	124262876	124265809	2934	1	10783	ENST00000437461.1	790	ENSG00000119408
LINC01998	long intergenic non-protein coding RNA 1998	0.0415109	-0.473853	0.556875	5.10397	0.169008	0.867839	0.985809	-5.89011	peak_115183	Day0vsDay8	chr3	150068214	150068825	612	*	Intron	3	150077494	150080117	2624	2	107986046	ENST00000464673.1	11292	ENSG00000243321
CCDC86	coiled-coil domain containing 86	0.0415124	-0.565874	0.648899	2.19606	0.147467	0.884427	0.986907	-5.75613	peak_28196	Day0vsDay8	chr11	60830579	60831694	1116	*	Distal Intergenic	11	60842113	60851081	8969	1	79080	ENST00000227520.10	-10419	ENSG00000110104
PLXNA4	plexin A4	0.0415152	-0.296163	0.379193	3.62539	0.254836	0.801196	0.9442	-5.47115	peak_151477	Day0vsDay15	chr7	132210549	132211270	722	*	Exon	7	132140604	132145507	4904	2	91584	ENST00000496550.1	-65042	ENSG00000221866
ABCC6	ATP binding cassette subfamily C member 6	0.0415183	-0.602212	0.685248	0.589176	0.134947	0.894084	0.972144	-5.48898	peak_58117	Day0vsDay15	chr16	16161260	16161825	566	*	3' UTR	16	16154730	16155776	1047	2	368	ENST00000576204.6	-5484	ENSG00000091262
BTLA	B and T lymphocyte associated	0.0415185	-0.333095	0.416132	1.54982	0.229729	0.820406	0.950122	-5.47823	peak_112802	Day0vsDay15	chr3	112436780	112438190	1411	*	Distal Intergenic	3	112465926	112470022	4097	2	151888	ENST00000474965.1	31832	ENSG00000186265
SH3BP2	SH3 domain binding protein 2	0.0415218	-0.785063	0.868106	0.387269	0.104123	0.918007	0.973465	-5.64201	peak_117887	Day0vsDay27	chr4	2785614	2785912	299	*	Distal Intergenic	4	2793023	2841291	48269	1	6452	ENST00000714405.1	-7111	ENSG00000087266
YLPM1	YLP motif containing 1	0.0415221	-0.366936	0.44998	4.47509	0.2115	0.834851	0.982306	-5.87975	peak_48480	Day0vsDay8	chr14	74762892	74764032	1141	*	Promoter (<=1kb)	14	74763316	74837318	74003	1	56252	ENST00000325680.12	0	ENSG00000119596
BALR6	B-cell acute lymphoblastic leukemia associated long RNA 6	0.0415244	-0.353531	0.43658	2.80402	0.21802	0.82971	0.953409	-5.47979	peak_108442	Day0vsDay15	chr3	18062210	18062618	409	*	Intron	3	18013655	18041541	27887	1	339862	ENST00000624232.1	48555	NA
ESPNP	espin pseudogene	0.0415397	-0.372314	0.455394	2.62073	0.211024	0.835264	0.941301	-5.68976	peak_1928	Day0vsDay27	chr1	16709498	16710540	1043	*	Promoter (<=1kb)	1	16706924	16710619	3696	2	284729	ENST00000492551.2	79	NA
TRIQK	triple QxxK/R motif containing	0.0415417	-1.28505	1.36813	0.37021	0.0649088	0.948828	0.995212	-5.64461	peak_158776	Day0vsDay8	chr8	92939216	92940127	912	*	Intron	8	92886390	92960534	74145	2	286144	ENST00000518400.5	20407	ENSG00000205133
EYA2	EYA transcriptional coactivator and phosphatase 2	0.0415469	-0.439838	0.522931	2.09551	0.182198	0.857392	0.984241	-5.86516	peak_98811	Day0vsDay8	chr20	46967665	46968205	541	*	Intron	20	46978235	46990070	11836	1	2139	ENST00000497428.1	-10030	ENSG00000064655
GLUL	glutamate-ammonia ligase	0.0415599	-0.362836	0.445956	4.82664	0.215741	0.831658	0.982306	-5.87376	peak_10962	Day0vsDay8	chr1	182390230	182392434	2205	*	Promoter (<=1kb)	1	182378098	182391790	13693	2	2752	ENST00000331872.11	0	ENSG00000135821
SPDEF	SAM pointed domain containing ETS transcription factor	0.0415638	-0.358103	0.441231	2.16588	0.216351	0.831025	0.939449	-5.69145	peak_136922	Day0vsDay27	chr6	34554726	34556329	1604	*	Promoter (<=1kb)	6	34537802	34556329	18528	2	25803	ENST00000374037.8	0	ENSG00000124664
SUGT1P4-STRA6LP-CCDC180	SUGT1P4-STRA6LP-CCDC180 readthrough	0.0415813	-0.609612	0.692775	-0.768917	0.132356	0.895895	0.972408	-5.57745	peak_165392	Day0vsDay15	chr9	97365991	97366478	488	*	Promoter (<=1kb)	9	97365165	97369944	4780	1	57653	ENST00000483504.2	826	ENSG00000255036
TYK2	tyrosine kinase 2	0.0415833	-0.396043	0.47921	3.96259	0.201611	0.842496	0.944027	-5.66377	peak_76603	Day0vsDay27	chr19	10361372	10362624	1253	*	Promoter (<=1kb)	19	10361305	10362183	879	2	7297	ENST00000531620.1	0	ENSG00000105397
AURKB	aurora kinase B	0.0415834	-0.466703	0.54987	0.399082	0.169578	0.866878	0.953294	-5.76554	peak_64320	Day0vsDay27	chr17	8199755	8200795	1041	*	Distal Intergenic	17	8204961	8206698	1738	2	9212	ENST00000578753.1	5903	ENSG00000178999
TRPA1	transient receptor potential cation channel subfamily A member 1	0.0415856	-0.409429	0.4926	4.00291	0.196755	0.846281	0.983541	-5.8825	peak_158091	Day0vsDay8	chr8	72153447	72153787	341	*	Distal Intergenic	8	72021250	72075584	54335	2	8989	ENST00000262209.5	-77863	ENSG00000104321
LOC105372990	uncharacterized LOC105372990	0.0415866	-0.613694	0.696867	1.26728	0.131548	0.896527	0.988416	-5.66376	peak_104617	Day0vsDay8	chr22	30445050	30445506	457	*	Distal Intergenic	22	30432686	30436066	3381	1	105372990	ENST00000607893.2	12364	ENSG00000273428
LMX1A	LIM homeobox transcription factor 1 alpha	0.0415901	-0.476988	0.560168	1.68618	0.16946	0.867289	0.985648	-5.77389	peak_10048	Day0vsDay8	chr1	165375769	165377043	1275	*	Distal Intergenic	1	165201867	165356715	154849	2	4009	ENST00000342310.7	-19054	ENSG00000162761
OR4C13	olfactory receptor family 4 subfamily C member 13	0.041604	-0.461089	0.544297	-0.678517	0.17155	0.865346	0.963913	-5.48097	peak_27906	Day0vsDay15	chr11	49960873	49961683	811	*	Distal Intergenic	11	49952391	49953419	1029	1	283092	ENST00000555099.1	8482	ENSG00000258817
NACC2	NACC family member 2	0.0416127	-0.856355	0.939581	0.028645	0.0960555	0.924338	0.992814	-5.61686	peak_168380	Day0vsDay8	chr9	136009332	136009909	578	*	3' UTR	9	136016291	136019480	3190	2	138151	ENST00000467669.1	9571	ENSG00000148411
SPTBN1	spectrin beta, non-erythrocytic 1	0.0416162	-0.331086	0.414319	3.79514	0.233174	0.818213	0.980997	-5.85658	peak_85088	Day0vsDay8	chr2	54629941	54630398	458	*	Exon	2	54652518	54660290	7773	1	6711	ENST00000496323.1	-22120	ENSG00000115306
PAX5	paired box 5	0.0416164	-0.649804	0.733037	1.59046	0.129737	0.898287	0.988416	-5.67419	peak_163383	Day0vsDay8	chr9	36933572	36934465	894	*	Intron	9	36922694	36966589	43896	2	5079	ENST00000520083.1	32124	ENSG00000196092
STIM1	stromal interaction molecule 1	0.0416171	-0.396756	0.479991	2.64864	0.205962	0.839381	0.942953	-5.6647	peak_25378	Day0vsDay27	chr11	3942271	3943157	887	*	Intron	11	3947343	4055565	108223	1	6786	ENST00000532990.1	-4186	ENSG00000167323
SLIT1	slit guidance ligand 1	0.0416203	-0.573681	0.656921	-0.285537	0.140208	0.88976	0.970803	-5.53386	peak_21180	Day0vsDay15	chr10	97047547	97048366	820	*	Exon	10	97065513	97102556	37044	2	6585	ENST00000497714.1	54190	ENSG00000187122
LOC124904538	uncharacterized LOC124904538	0.0416213	-0.372053	0.455296	1.68316	0.210014	0.835925	0.955202	-5.47568	peak_13683	Day0vsDay15	chr1	228445568	228446450	883	*	Intron	1	228434777	228457873	23097	2	124904538	ENST00000691624.1	11423	NA
LINC02910	long intergenic non-protein coding RNA 2910	0.0416336	-0.388908	0.472175	2.64377	0.200441	0.842961	0.983526	-5.83055	peak_99992	Day0vsDay8	chr20	60057183	60057880	698	*	Promoter (1-2kb)	20	60055925	60072953	17029	1	284756	ENST00000625080.1	1258	ENSG00000176659
LINC01943	long intergenic non-protein coding RNA 1943	0.0416342	-1.12621	1.20948	-0.176518	0.0753983	0.940941	0.994524	-5.63219	peak_86859	Day0vsDay8	chr2	87458969	87459294	326	*	Promoter (<=1kb)	2	87439523	87459044	19522	2	101928173	ENST00000625410.1	0	ENSG00000280721
LOC105373461	uncharacterized LOC105373461	0.0416362	-0.96133	1.0446	-0.489531	0.0860483	0.932199	0.993659	-5.64718	peak_82973	Day0vsDay8	chr2	19652504	19653087	584	*	Distal Intergenic	2	19711715	19717576	5862	1	105373461	ENST00000432822.1	-58628	NA
NDST4	N-deacetylase and N-sulfotransferase 4	0.0416381	-0.640906	0.724182	-0.879822	0.12645	0.900514	0.966575	-5.73083	peak_122198	Day0vsDay27	chr4	115657835	115658778	944	*	Distal Intergenic	4	114827773	115113876	286104	2	64579	ENST00000613194.4	-543959	ENSG00000138653
RXRA	retinoid X receptor alpha	0.0416486	-0.452214	0.535511	2.67323	0.175569	0.862585	0.963172	-5.47443	peak_168111	Day0vsDay15	chr9	134344005	134345071	1067	*	Intron	9	134326455	134440585	114131	1	6256	ENST00000481739.2	17550	ENSG00000186350
SLC25A48	solute carrier family 25 member 48	0.0416525	-0.476479	0.559784	0.387084	0.166632	0.869168	0.964924	-5.4983	peak_130993	Day0vsDay15	chr5	135568801	135569507	707	*	Intron	5	135559577	135634874	75298	1	153328	ENST00000509372.1	9224	ENSG00000145832
CELF2-AS1	CELF2 antisense RNA 1	0.0416668	-0.552754	0.636088	0.259186	0.146071	0.885335	0.960802	-5.68457	peak_15926	Day0vsDay27	chr10	11296754	11297670	917	*	Intron	10	11316833	11319884	3052	2	414196	ENST00000379256.4	22214	ENSG00000181800
SLC8A2	solute carrier family 8 member A2	0.0416673	-0.299453	0.382787	2.50598	0.265429	0.793781	0.94176	-5.46306	peak_80168	Day0vsDay15	chr19	47445810	47446588	779	*	Promoter (1-2kb)	19	47432407	47447622	15216	2	6543	ENST00000601757.1	1034	ENSG00000118160
LOC107984098	uncharacterized LOC107984098	0.0416674	-0.396995	0.48033	3.22737	0.200288	0.843555	0.957607	-5.47832	peak_125294	Day0vsDay15	chr5	2892334	2892902	569	*	Distal Intergenic	5	2921496	2967621	46126	1	107984098	ENST00000652017.1	-28594	NA
ANO9	anoctamin 9	0.0416678	-0.492154	0.57549	0.306267	0.161794	0.872932	0.966287	-5.4804	peak_24798	Day0vsDay15	chr11	438680	439381	702	*	Promoter (2-3kb)	11	418192	441957	23766	2	338440	ENST00000528927.5	2576	ENSG00000185101
NEK9	NIMA related kinase 9	0.0416788	-0.396197	0.479554	-0.353524	0.197297	0.84539	0.945082	-5.69489	peak_48514	Day0vsDay27	chr14	75126213	75127716	1504	*	Promoter (<=1kb)	14	75079353	75127048	47696	2	91754	ENST00000238616.10	0	ENSG00000119638
MUC5AC	mucin 5AC, oligomeric mucus/gel-forming	0.0416899	-0.390426	0.473805	0.914447	0.205978	0.839161	0.956262	-5.42467	peak_24940	Day0vsDay15	chr11	1129274	1131446	2173	*	Distal Intergenic	11	1157953	1201138	43186	1	4586	ENST00000621226.2	-26507	ENSG00000215182
LINC01686	long intergenic non-protein coding RNA 1686	0.0416927	-0.830865	0.914251	-0.688545	0.0990427	0.921993	0.975125	-5.69974	peak_10987	Day0vsDay27	chr1	182636629	182637400	772	*	Distal Intergenic	1	182615254	182616629	1376	1	284648	ENST00000566297.1	21375	ENSG00000261504
GRIN2D	glutamate ionotropic receptor NMDA type subunit 2D	0.0417001	-0.370905	0.454305	1.60672	0.214711	0.832534	0.940235	-5.69618	peak_80280	Day0vsDay27	chr19	48403220	48403963	744	*	Intron	19	48393668	48444931	51264	1	2906	ENST00000263269.4	9552	ENSG00000105464
ATP9B	ATPase phospholipid transporting 9B (putative)	0.0417055	-0.538004	0.621414	1.81441	0.156667	0.877304	0.986609	-5.81211	peak_74745	Day0vsDay8	chr18	79156294	79157578	1285	*	Promoter (1-2kb)	18	79154502	79194608	40107	1	374868	ENST00000588772.1	1792	ENSG00000166377
LINC02780	long intergenic non-protein coding RNA 2780	0.0417075	-0.889207	0.972622	-0.636434	0.0937677	0.926387	0.992881	-5.63551	peak_559	Day0vsDay8	chr1	4156343	4157098	756	*	Distal Intergenic	1	3976140	3998855	22716	1	105376673	ENST00000641078.1	180203	ENSG00000284668
MYCBPAP	MYCBP associated protein	0.0417083	-0.292055	0.375471	4.15526	0.259025	0.798003	0.943125	-5.45702	peak_67879	Day0vsDay15	chr17	50497915	50498560	646	*	Distal Intergenic	17	50508425	50522666	14242	1	84073	ENST00000470609.5	-9865	ENSG00000136449
LINC01378	long intergenic non-protein coding RNA 1378	0.0417108	-0.408444	0.491865	1.42899	0.192709	0.849246	0.959341	-5.46012	peak_122239	Day0vsDay15	chr4	117429033	117429929	897	*	Promoter (<=1kb)	4	117428460	117689883	261424	1	103689918	ENST00000667741.1	573	NA
GLUD1	glutamate dehydrogenase 1	0.0417161	-0.42602	0.509452	0.753792	0.187404	0.853366	0.960496	-5.48496	peak_20625	Day0vsDay15	chr10	87038033	87039588	1556	*	Distal Intergenic	10	87050611	87053862	3252	2	2746	ENST00000684665.1	14274	ENSG00000148672
SLFN12L	schlafen family member 12 like	0.0417169	-0.479817	0.563251	1.69331	0.165801	0.869815	0.954543	-5.68328	peak_66266	Day0vsDay27	chr17	35533351	35533787	437	*	Intron	17	35464254	35537678	73425	2	100506736	ENST00000628453.4	3891	ENSG00000205045
ZNF337-AS1	ZNF337 antisense RNA 1	0.0417173	-0.509921	0.593356	1.21777	0.156923	0.876904	0.967313	-5.47278	peak_97225	Day0vsDay15	chr20	25643602	25644336	735	*	Intron	20	25634103	25688936	54834	1	102724826	ENST00000661376.1	9499	ENSG00000213742
TGFA	transforming growth factor alpha	0.0417198	-0.428915	0.512355	1.52989	0.188063	0.852907	0.960427	-5.46013	peak_85910	Day0vsDay15	chr2	70523570	70525021	1452	*	Intron	2	70450656	70553490	102835	2	7039	ENST00000450929.5	28469	ENSG00000163235
TCF3	transcription factor 3	0.0417335	-0.451259	0.534726	4.83682	0.181771	0.857859	0.984244	-5.8849	peak_75281	Day0vsDay8	chr19	1629181	1629716	536	*	Intron	19	1611687	1622236	10550	2	6929	ENST00000610756.4	-6945	ENSG00000071564
SIX2	SIX homeobox 2	0.0417345	-0.53207	0.615539	1.28182	0.153025	0.879995	0.986699	-5.78078	peak_84589	Day0vsDay8	chr2	45058490	45058987	498	*	Distal Intergenic	2	45005182	45009452	4271	2	10736	ENST00000303077.7	-49038	ENSG00000170577
LIN28A	lin-28 homolog A	0.0417346	-0.371205	0.454674	1.79859	0.209492	0.835975	0.982306	-5.80975	peak_3011	Day0vsDay8	chr1	26408413	26409307	895	*	Promoter (1-2kb)	1	26410817	26429719	18903	1	79727	ENST00000254231.4	-1510	ENSG00000131914
EVX2	even-skipped homeobox 2	0.0417395	-0.725327	0.808806	1.21175	0.115196	0.90956	0.990235	-5.77373	peak_91571	Day0vsDay8	chr2	176080478	176081016	539	*	Promoter (2-3kb)	2	176077472	176083962	6491	2	344191	ENST00000308618.5	2946	ENSG00000174279
LINC01395	long intergenic non-protein coding RNA 1395	0.0417417	-0.912946	0.996429	0.091165	0.0906287	0.9286	0.992957	-5.56291	peak_33020	Day0vsDay8	chr11	129617348	129618460	1113	*	Promoter (<=1kb)	11	129612116	129617269	5154	2	101929557	ENST00000631195.1	-79	ENSG00000281097
PWP1	PWP1 homolog, endonuclein	0.0417426	-0.352429	0.435915	0.82022	0.221152	0.827408	0.952596	-5.4696	peak_38713	Day0vsDay15	chr12	107675060	107676011	952	*	Distal Intergenic	12	107685799	107713162	27364	1	11137	ENST00000412830.8	-9788	ENSG00000136045
HTT	huntingtin	0.041755	-0.330091	0.413601	2.39267	0.238908	0.814101	0.948383	-5.48458	peak_117947	Day0vsDay15	chr4	3228993	3229792	800	*	Promoter (<=1kb)	4	3228713	3235396	6684	1	3064	ENST00000513806.1	280	ENSG00000197386
AUTS2	activator of transcription and developmental regulator AUTS2	0.041762	-0.529563	0.613087	0.319788	0.153173	0.879901	0.967855	-5.47398	peak_148209	Day0vsDay15	chr7	70749614	70750453	840	*	Intron	7	70738590	70771644	33055	1	26053	ENST00000656200.1	11024	ENSG00000158321
SLC38A10	solute carrier family 38 member 10	0.0417714	-0.431759	0.515302	2.75067	0.188774	0.852558	0.983803	-5.84763	peak_70333	Day0vsDay8	chr17	81285034	81286220	1187	*	Promoter (<=1kb)	17	81246615	81285714	39100	2	124565	ENST00000542075.5	0	ENSG00000157637
BARX1	BARX homeobox 1	0.0417778	-0.624735	0.708291	-0.10436	0.130309	0.897522	0.96528	-5.74295	peak_165152	Day0vsDay27	chr9	93896334	93896891	558	*	Distal Intergenic	9	93951627	93953431	1805	2	56033	ENST00000401724.1	56540	ENSG00000131668
PICART1	p53 inducible cancer associated RNA transcript 1	0.0417799	-0.477804	0.561363	0.119314	0.16702	0.868922	0.954217	-5.7212	peak_67811	Day0vsDay27	chr17	50045187	50045448	262	*	Distal Intergenic	17	50050349	50055739	5391	2	284080	ENST00000499842.1	10291	ENSG00000246640
RORA	RAR related orphan receptor A	0.0417911	-0.316744	0.400326	4.08204	0.24414	0.809843	0.946995	-5.46248	peak_53278	Day0vsDay15	chr15	60549783	60550137	355	*	Intron	15	60505606	60512097	6492	2	6095	ENST00000559587.1	-37686	ENSG00000069667
AGTRAP	angiotensin II receptor associated protein	0.0418013	-0.598079	0.681681	1.15421	0.141231	0.889316	0.987526	-5.76443	peak_1401	Day0vsDay8	chr1	11731616	11732023	408	*	Distal Intergenic	1	11736084	11750710	14627	1	57085	ENST00000376637.7	-4061	ENSG00000177674
GCNT2	glucosaminyl (N-acetyl) transferase 2 (I blood group)	0.0418027	-0.439735	0.523341	3.09583	0.180283	0.858801	0.984375	-5.85804	peak_135292	Day0vsDay8	chr6	10491172	10491749	578	*	Promoter (<=1kb)	6	10492223	10627222	135000	1	2651	ENST00000410107.5	-474	ENSG00000111846
KLHL31	kelch like family member 31	0.0418042	-0.395453	0.479061	4.2561	0.205066	0.840016	0.943255	-5.65642	peak_138284	Day0vsDay27	chr6	53677688	53678321	634	*	Intron	6	53647916	53665756	17841	2	401265	ENST00000370905.4	-11932	ENSG00000124743
POU6F1	POU class 6 homeobox 1	0.0418082	-0.580551	0.664167	0.370205	0.139244	0.890513	0.97101	-5.49236	peak_36045	Day0vsDay15	chr12	51197635	51198699	1065	*	Promoter (<=1kb)	12	51189161	51198167	9007	2	5463	ENST00000636119.1	0	ENSG00000184271
LINC01449	long intergenic non-protein coding RNA 1449	0.0418131	-0.397072	0.480698	1.9307	0.198245	0.844935	0.944963	-5.68194	peak_146293	Day0vsDay27	chr7	41078026	41078554	529	*	Distal Intergenic	7	41089539	41133507	43969	1	101928773	ENST00000665804.1	-10985	ENSG00000224017
LINC01287	long intergenic non-protein coding RNA 1287	0.0418151	-0.31917	0.4028	2.44387	0.242476	0.811132	0.94719	-5.47064	peak_153070	Day0vsDay15	chr7	153467095	153467698	604	*	Distal Intergenic	7	153399919	153413985	14067	2	103724390	ENST00000660414.1	-53110	ENSG00000234722
ATOH1	atonal bHLH transcription factor 1	0.0418162	-1.6354	1.71903	-0.857133	0.0516789	0.959247	0.995983	-5.61111	peak_121576	Day0vsDay8	chr4	93856723	93858217	1495	*	Distal Intergenic	4	93828753	93830964	2212	1	474	ENST00000306011.6	27970	ENSG00000172238
SEMA5B	semaphorin 5B	0.0418201	-0.671216	0.754856	-0.229352	0.12174	0.904247	0.974251	-5.50155	peak_113264	Day0vsDay15	chr3	122967431	122968004	574	*	Intron	3	122948582	122975370	26789	2	54437	ENST00000449546.1	7366	ENSG00000082684
ELAVL1	ELAV like RNA binding protein 1	0.0418211	-0.479357	0.562999	2.42887	0.166672	0.869312	0.985964	-5.77403	peak_76339	Day0vsDay8	chr19	7968724	7969170	447	*	Intron	19	7972888	7973785	898	2	1994	ENST00000595499.1	4615	ENSG00000066044
LOC105379452	uncharacterized LOC105379452	0.0418224	-0.552501	0.636146	3.95044	0.147937	0.884047	0.986907	-5.8887	peak_163867	Day0vsDay8	chr9	67611861	67612280	420	*	Distal Intergenic	9	67512034	67515393	3360	2	105379452	ENST00000616196.1	-96468	NA
SLC6A17	solute carrier family 6 member 17	0.0418235	-0.268948	0.352595	2.44465	0.284037	0.779692	0.937413	-5.46174	peak_7651	Day0vsDay15	chr1	110196793	110198059	1267	*	Exon	1	110192568	110194988	2421	1	388662	ENST00000465159.1	4225	ENSG00000197106
PKN1	protein kinase N1	0.0418253	-0.287189	0.37084	3.70278	0.263501	0.794595	0.942013	-5.46418	peak_77152	Day0vsDay15	chr19	14438158	14438503	346	*	Promoter (1-2kb)	19	14440260	14471866	31607	1	5585	ENST00000342216.8	-1757	ENSG00000123143
GRIP1	glutamate receptor interacting protein 1	0.0418278	-0.397114	0.480769	0.853792	0.20481	0.840133	0.943262	-5.65717	peak_36998	Day0vsDay27	chr12	66901185	66901891	707	*	Intron	12	66541872	66804186	262315	2	23426	ENST00000538373.1	-96999	ENSG00000155974
VPS37C	VPS37C subunit of ESCRT-I	0.0418354	-1.32116	1.40483	-0.63772	0.0636219	0.949841	0.995336	-5.60827	peak_28250	Day0vsDay8	chr11	61144933	61146005	1073	*	Exon	11	61132444	61161136	28693	2	55048	ENST00000538036.1	15131	ENSG00000167987
TMPRSS13	transmembrane serine protease 13	0.0418385	-0.489792	0.57347	1.74554	0.163126	0.871895	0.955243	-5.69083	peak_31988	Day0vsDay27	chr11	117953030	117953483	454	*	Distal Intergenic	11	117907454	117929459	22006	2	84000	ENST00000526090.1	-23571	ENSG00000137747
NCOR2	nuclear receptor corepressor 2	0.0418404	-0.417626	0.501307	1.33919	0.194366	0.848125	0.945961	-5.6564	peak_40260	Day0vsDay27	chr12	124456777	124457765	989	*	Exon	12	124430641	124483769	53129	2	9612	ENST00000448008.1	26004	ENSG00000196498
RASA3-IT1	RASA3 intronic transcript 1	0.0418495	-0.415368	0.499067	2.95962	0.19305	0.849089	0.946415	-5.6789	peak_45720	Day0vsDay27	chr13	114081502	114082373	872	*	Intron	13	114107569	114108820	1252	2	100874321	ENST00000454005.1	26447	NA
P4HA3-AS1	P4HA3 antisense RNA 1	0.0418514	-0.588344	0.672047	1.48531	0.137655	0.891754	0.988122	-5.66085	peak_29805	Day0vsDay8	chr11	74310698	74312111	1414	*	Promoter (<=1kb)	11	74311362	74324705	13344	1	101928580	ENST00000502071.2	0	ENSG00000246211
HSPA4	heat shock protein family A (Hsp70) member 4	0.0418522	-1.10498	1.18868	-0.135287	0.0756445	0.94038	0.994515	-5.68053	peak_130705	Day0vsDay8	chr5	133106789	133107353	565	*	Distal Intergenic	5	133101596	133104477	2882	1	3308	ENST00000514825.1	5193	ENSG00000170606
MIR3655	microRNA 3655	0.0418606	-0.374722	0.458444	1.33703	0.208286	0.836905	0.955424	-5.50237	peak_131408	Day0vsDay15	chr5	140647157	140648371	1215	*	Promoter (<=1kb)	5	140647844	140647926	83	1	100500820	ENST00000581765.1	0	ENSG00000284325
NFIC	nuclear factor I C	0.0418724	-0.557236	0.640981	1.43326	0.148496	0.883581	0.986907	-5.81136	peak_75600	Day0vsDay8	chr19	3357206	3358702	1497	*	Promoter (<=1kb)	19	3359563	3469217	109655	1	4782	ENST00000589123.5	-861	ENSG00000141905
MAMDC2	MAM domain containing 2	0.041874	-0.713773	0.797521	-1.06138	0.114864	0.909586	0.97561	-5.45248	peak_163960	Day0vsDay15	chr9	69945611	69946091	481	*	Distal Intergenic	9	70043848	70226972	183125	1	256691	ENST00000377182.5	-97757	ENSG00000165072
LOC105375114	uncharacterized LOC105375114	0.0418829	-0.489859	0.573625	0.618594	0.163265	0.871787	0.965671	-5.47364	peak_143574	Day0vsDay15	chr7	116170	116778	609	*	Intron	7	115186	132034	16849	2	105375114	ENST00000655297.1	15256	NA
SUPT3H	SPT3 homolog, SAGA and STAGA complex component	0.0418859	-0.379953	0.463725	1.4976	0.205816	0.838811	0.98258	-5.84235	peak_137964	Day0vsDay8	chr6	44976806	44977861	1056	*	Intron	6	44829767	44955510	125744	2	8464	ENST00000371458.1	-21296	ENSG00000196284
FUT10	fucosyltransferase 10	0.0418875	-0.394841	0.478616	1.17378	0.203546	0.841062	0.943534	-5.68106	peak_156141	Day0vsDay27	chr8	33410157	33410764	608	*	Intron	8	33372079	33389250	17172	2	84750	ENST00000517942.1	-20907	ENSG00000172728
NINL	ninein like	0.0418883	-0.584375	0.668152	-0.327372	0.138642	0.890983	0.971194	-5.49974	peak_97203	Day0vsDay15	chr20	25489041	25489756	716	*	Promoter (1-2kb)	20	25481838	25491525	9688	2	22981	ENST00000489780.5	1769	ENSG00000101004
CACNA1I	calcium voltage-gated channel subunit alpha1 I	0.0418904	-0.400229	0.48401	3.26194	0.202251	0.842076	0.943863	-5.66857	peak_105589	Day0vsDay27	chr22	39610567	39611283	717	*	Intron	22	39642797	39643512	716	1	8911	ENST00000471970.1	-31514	ENSG00000100346
FABP5P3	fatty acid binding protein 5 pseudogene 3	0.0418925	-0.347863	0.431648	1.57691	0.222987	0.825805	0.937619	-5.68096	peak_152989	Day0vsDay27	chr7	152445242	152446786	1545	*	Exon	7	152436926	152443027	6102	1	220832	ENST00000650213.1	8316	ENSG00000293165
CLSTN2	calsyntenin 2	0.0419075	-0.395996	0.479811	5.50007	0.198384	0.844886	0.983541	-5.88461	peak_114731	Day0vsDay8	chr3	139823091	139823696	606	*	Distal Intergenic	3	139935185	140577397	642213	1	64084	ENST00000458420.7	-111489	ENSG00000158258
SNX24	sorting nexin 24	0.0419097	-0.536996	0.620815	-0.077223	0.150683	0.881745	0.968332	-5.50063	peak_130216	Day0vsDay15	chr5	122928159	122928957	799	*	Intron	5	122936733	123029354	92622	1	28966	ENST00000502387.5	-7776	ENSG00000064652
SATB1-AS1	SATB1 antisense RNA 1	0.04191	-0.447795	0.531615	5.87358	0.177395	0.860807	0.984652	-5.88865	peak_108463	Day0vsDay8	chr3	18649494	18650272	779	*	Intron	3	18527269	18591919	64651	1	101927777	ENST00000629405.2	122225	NA
LRCOL1	leucine rich colipase like 1	0.041912	-0.364376	0.4482	3.369	0.213827	0.832634	0.95421	-5.48665	peak_41186	Day0vsDay15	chr12	132598584	132599268	685	*	Distal Intergenic	12	132604015	132606264	2250	2	100507055	ENST00000545517.2	6996	ENSG00000204583
LY86-AS1	LY86 antisense RNA 1	0.0419147	-0.625399	0.709228	1.30082	0.131047	0.897096	0.988416	-5.70511	peak_135087	Day0vsDay8	chr6	6566502	6567261	760	*	Intron	6	6366132	6587193	221062	2	285780	ENST00000447858.1	19932	ENSG00000216863
TXNRD2	thioredoxin reductase 2	0.0419206	-0.598419	0.68226	-0.938693	0.136395	0.89282	0.963264	-5.72565	peak_103468	Day0vsDay27	chr22	19932153	19934107	1955	*	Promoter (<=1kb)	22	19875517	19932553	57037	2	10587	ENST00000400518.5	0	ENSG00000184470
TTLL9	tubulin tyrosine ligase like 9	0.0419318	-0.84089	0.924754	0.749172	0.10057	0.921009	0.9922	-5.7161	peak_97423	Day0vsDay8	chr20	31935019	31936103	1085	*	Promoter (1-2kb)	20	31933800	31941231	7432	1	164395	ENST00000619753.1	1219	ENSG00000131044
PRKAR1B-AS1	PRKAR1B antisense RNA 1	0.0419402	-0.484468	0.568348	1.14657	0.168609	0.867991	0.953718	-5.63734	peak_143702	Day0vsDay27	chr7	636324	637042	719	*	Intron	7	602792	608482	5691	1	101926963	ENST00000429872.2	33532	ENSG00000237181
LOC101929863	uncharacterized LOC101929863	0.0419421	-0.581692	0.665576	1.28508	0.14099	0.889345	0.987526	-5.75073	peak_98636	Day0vsDay8	chr20	45135332	45136103	772	*	Promoter (2-3kb)	20	45138518	45138897	380	2	101929863	ENST00000637826.1	2794	NA
AFG3L1P	AFG3 like matrix AAA peptidase subunit 1, pseudogene	0.041945	-0.384911	0.468801	1.35563	0.206192	0.83888	0.942802	-5.68346	peak_63213	Day0vsDay27	chr16	89987234	89987550	317	*	Promoter (<=1kb)	16	89988496	90000553	12058	1	172	ENST00000355531.7	-946	ENSG00000293510
ESYT2	extended synaptotagmin 2	0.0419452	-0.455124	0.539014	0.676326	0.174913	0.862733	0.963172	-5.46831	peak_153816	Day0vsDay15	chr7	158732589	158733311	723	*	3' UTR	7	158733613	158744217	10605	2	57488	ENST00000435514.3	10906	ENSG00000117868
NDUFB4	NADH:ubiquinone oxidoreductase subunit B4	0.0419501	-0.621891	0.705791	-0.0894217	0.130986	0.896966	0.965074	-5.70876	peak_113153	Day0vsDay27	chr3	120571858	120572584	727	*	Distal Intergenic	3	120596328	120602324	5997	1	4710	ENST00000485064.1	-23744	ENSG00000065518
LOC101929800	uncharacterized LOC101929800	0.0419532	-0.754835	0.838742	0.810364	0.109139	0.914073	0.990584	-5.63002	peak_163877	Day0vsDay8	chr9	68314014	68315083	1070	*	Intron	9	68322411	68330453	8043	1	101929800	ENST00000429953.6	-7328	ENSG00000234394
LOC102723730	uncharacterized LOC102723730	0.0419568	-0.531435	0.615349	-0.172443	0.152788	0.880078	0.958676	-5.6806	peak_81613	Day0vsDay27	chr2	1546706	1547391	686	*	Exon	2	1552445	1554701	2257	1	102723730	ENST00000640435.1	-5054	NA
LTA4H	leukotriene A4 hydrolase	0.0419582	-0.336496	0.420412	3.41943	0.229806	0.820347	0.95012	-5.48065	peak_38072	Day0vsDay15	chr12	96046850	96048279	1430	*	Distal Intergenic	12	96000907	96043520	42614	2	4048	ENST00000413268.6	-3330	ENSG00000111144
GRIP1	glutamate receptor interacting protein 1	0.0419632	-0.360238	0.444164	0.853792	0.224242	0.825231	0.951837	-5.4792	peak_36998	Day0vsDay15	chr12	66901185	66901891	707	*	Intron	12	66541872	66804186	262315	2	23426	ENST00000538373.1	-96999	ENSG00000155974
CHRNA9	cholinergic receptor nicotinic alpha 9 subunit	0.0419635	-0.529183	0.61311	4.26199	0.152595	0.880358	0.98681	-5.89944	peak_119888	Day0vsDay8	chr4	40379048	40379911	864	*	Distal Intergenic	4	40349587	40354094	4508	1	55584	ENST00000509518.1	29461	ENSG00000174343
ARHGAP40	Rho GTPase activating protein 40	0.0419638	-0.826	0.909928	0.667831	0.100215	0.921074	0.992226	-5.66865	peak_98101	Day0vsDay8	chr20	38600398	38601259	862	*	Promoter (<=1kb)	20	38601809	38650653	48845	1	343578	ENST00000373345.9	-550	ENSG00000124143
LINC02988	long intergenic non-protein coding RNA 2988	0.0419673	-0.500551	0.584486	4.04867	0.160344	0.87406	0.986593	-5.89933	peak_8839	Day0vsDay8	chr1	150186741	150187866	1126	*	Distal Intergenic	1	150173049	150181429	8381	1	105371433	ENST00000647691.1	13692	NA
HNF1B	HNF1 homeobox B	0.0419687	-0.402579	0.486516	1.9666	0.201223	0.842765	0.957444	-5.45177	peak_66437	Day0vsDay15	chr17	37701349	37702083	735	*	Intron	17	37728611	37733817	5207	2	6928	ENST00000618894.1	31734	ENSG00000275410
SLC4A3	solute carrier family 4 member 3	0.0419688	-0.39698	0.480918	3.02191	0.199117	0.844403	0.944808	-5.69086	peak_93496	Day0vsDay27	chr2	219638996	219639437	442	*	Intron	2	219633346	219635781	2436	1	6508	ENST00000444906.1	5650	ENSG00000114923
EMP3	epithelial membrane protein 3 (MAM blood group)	0.0419693	-0.462165	0.546103	1.56533	0.177829	0.86087	0.962952	-5.48372	peak_80267	Day0vsDay15	chr19	48332700	48334377	1678	*	3' UTR	19	48329270	48330483	1214	1	2014	ENST00000597057.1	3430	ENSG00000142227
OSR1	odd-skipped related transcription factor 1	0.0419718	-0.498623	0.582567	3.36569	0.162672	0.872542	0.986316	-5.87847	peak_82964	Day0vsDay8	chr2	19361371	19363631	2261	*	Promoter (2-3kb)	2	19351485	19358623	7139	2	130497	ENST00000272223.3	-2748	ENSG00000143867
LOC105369602	uncharacterized LOC105369602	0.0419723	-0.389737	0.473681	1.81324	0.202833	0.841585	0.943592	-5.69448	peak_33686	Day0vsDay27	chr12	1804371	1805135	765	*	Intron	12	1800862	1807486	6625	1	105369602	ENST00000668721.1	3509	NA
TRIO	trio Rho guanine nucleotide exchange factor	0.0419841	-0.810148	0.894116	0.382797	0.102126	0.919574	0.991707	-5.66914	peak_126165	Day0vsDay8	chr5	14491391	14491844	454	*	Promoter (<=1kb)	5	14492370	14496986	4617	1	7204	ENST00000503399.1	-526	ENSG00000038382
TSPAN15	tetraspanin 15	0.0420018	-0.381402	0.465405	2.83323	0.215229	0.832082	0.953982	-5.46138	peak_19165	Day0vsDay15	chr10	69464822	69466075	1254	*	Intron	10	69451477	69484092	32616	1	23555	ENST00000478112.1	13345	ENSG00000099282
WNT3A	Wnt family member 3A	0.0420024	-0.437039	0.521044	2.42539	0.186442	0.854237	0.984051	-5.81833	peak_13618	Day0vsDay8	chr1	227999131	227999877	747	*	Distal Intergenic	1	228006998	228061271	54274	1	89780	ENST00000284523.2	-7121	ENSG00000154342
MIR4477A	microRNA 4477a	0.0420025	-0.488145	0.57215	1.80297	0.16609	0.869848	0.986125	-5.74893	peak_163636	Day0vsDay8	chr9	41280362	41281197	836	*	Exon	9	41233755	41233835	81	1	100616184	ENST00000612572.1	46607	ENSG00000276029
HIVEP3	HIVEP zinc finger 3	0.0420041	-0.416593	0.500602	2.4012	0.192057	0.849716	0.983541	-5.84574	peak_4599	Day0vsDay8	chr1	41914574	41914862	289	*	Intron	1	41847191	41918669	71479	2	59269	ENST00000491442.5	3807	ENSG00000127124
LINC02498	long intergenic non-protein coding RNA 2498	0.0420084	-0.372963	0.45698	1.53925	0.213051	0.833727	0.954459	-5.49004	peak_118816	Day0vsDay15	chr4	10963524	10965065	1542	*	Distal Intergenic	4	10737558	10749586	12029	1	102723525	ENST00000635390.2	225966	ENSG00000283083
LOC124903135	uncharacterized LOC124903135	0.0420116	-1.17335	1.25737	-0.688771	0.0716506	0.943522	0.994706	-5.57654	peak_41601	Day0vsDay8	chr13	23503169	23503657	489	*	Promoter (1-2kb)	13	23505238	23535314	30077	1	124903135	ENST00000695562.1	-1581	NA
HLA-C	major histocompatibility complex, class I, C	0.042014	-0.312274	0.396302	1.81361	0.246883	0.807679	0.946235	-5.46989	peak_136514	Day0vsDay15	chr6	31273821	31274041	221	*	Promoter (1-2kb)	6	31270221	31272130	1910	2	3107	ENST00000495835.1	-1691	ENSG00000204525
KMT2E-AS1	KMT2E antisense RNA 1	0.0420149	-0.751194	0.835223	1.06386	0.110407	0.913249	0.990517	-5.55787	peak_150260	Day0vsDay8	chr7	105003058	105004021	964	*	Intron	7	105011710	105013068	1359	2	100216545	ENST00000690819.2	9047	NA
LINC01342	long intergenic non-protein coding RNA 1342	0.0420164	-0.361283	0.445315	2.42504	0.226113	0.823755	0.951308	-5.45161	peak_64	Day0vsDay15	chr1	1143256	1144787	1532	*	Exon	1	1137017	1144056	7040	1	254099	ENST00000416774.1	6239	ENSG00000223823
HTR6	5-hydroxytryptamine receptor 6	0.0420181	-0.48544	0.569476	0.148684	0.167309	0.86881	0.954167	-5.68309	peak_2282	Day0vsDay27	chr1	19678170	19679142	973	*	Exon	1	19664875	19680966	16092	1	3362	ENST00000289753.2	13295	ENSG00000158748
SPTBN1-AS2	SPTBN1 antisense RNA 2	0.0420224	-0.776518	0.860562	-0.174455	0.10794	0.915222	0.990831	-5.57632	peak_85096	Day0vsDay8	chr2	54680515	54681132	618	*	Promoter (<=1kb)	2	54661051	54680045	18995	2	123706536	ENST00000626206.1	-470	NA
TCERG1L-AS1	TCERG1L antisense RNA 1	0.0420284	-0.587865	0.671922	0.0652921	0.138303	0.891248	0.971317	-5.51424	peak_24186	Day0vsDay15	chr10	131133344	131134316	973	*	Intron	10	131095218	131095777	560	1	101927489	ENST00000436942.1	38126	ENSG00000230098
ZMIZ1-AS1	ZMIZ1 antisense RNA 1	0.0420286	-0.459252	0.543309	-0.379728	0.174238	0.863398	0.963331	-5.48248	peak_20005	Day0vsDay15	chr10	78683404	78684296	893	*	Distal Intergenic	10	78943328	78962394	19067	2	283050	ENST00000428862.5	278098	ENSG00000224596
NUMBL	NUMB like endocytic adaptor protein	0.0420421	-0.419086	0.50317	1.96564	0.189199	0.851877	0.983786	-5.80723	peak_79345	Day0vsDay8	chr19	40687407	40688091	685	*	Promoter (1-2kb)	19	40673552	40689592	16041	2	9253	ENST00000598773.5	1501	ENSG00000105245
FBXO15	F-box protein 15	0.0420449	-0.346673	0.430763	3.6016	0.225581	0.824201	0.981645	-5.85179	peak_74228	Day0vsDay8	chr18	74082345	74082990	646	*	Promoter (<=1kb)	18	74073369	74082100	8732	2	201456	ENST00000584425.1	-245	ENSG00000141665
LOC124906379	small nucleolar RNA U3	0.0420471	-0.519777	0.603872	0.963628	0.155129	0.878122	0.957673	-5.70085	peak_111125	Day0vsDay27	chr3	60775077	60775594	518	*	Intron	3	60856389	60856605	217	2	124906379	ENST00000390909.2	81011	ENSG00000212211
LINC02318	long intergenic non-protein coding RNA 2318	0.0420475	-0.407642	0.491737	2.65763	0.194636	0.847704	0.983541	-5.86799	peak_49680	Day0vsDay8	chr14	95605140	95605851	712	*	Distal Intergenic	14	95573605	95578684	5080	1	100506999	ENST00000553785.1	31535	ENSG00000258390
CBR3-AS1	CBR3 antisense RNA 1	0.0420509	-0.432036	0.516137	-0.181538	0.18684	0.853785	0.948206	-5.66709	peak_101801	Day0vsDay27	chr21	36134894	36136316	1423	*	Promoter (<=1kb)	21	36131768	36135566	3799	2	100506428	ENST00000662189.1	0	ENSG00000236830
LOC105371795	uncharacterized LOC105371795	0.0420564	-0.679197	0.76331	-0.149857	0.120865	0.904885	0.968265	-5.77635	peak_67244	Day0vsDay27	chr17	45177696	45178310	615	*	Distal Intergenic	17	45168800	45171485	2686	2	105371795	ENST00000589796.2	-6211	ENSG00000267288
LINC02438	long intergenic non-protein coding RNA 2438	0.0420601	-1.07743	1.16155	-0.151564	0.0781796	0.938586	0.994495	-5.58729	peak_119092	Day0vsDay8	chr4	19228601	19229398	798	*	Intron	4	19218592	19454907	236316	2	107986264	ENST00000669321.1	225509	NA
P2RY6	pyrimidinergic receptor P2Y6	0.0420613	-0.433665	0.517787	2.26599	0.184399	0.855684	0.948956	-5.67535	peak_29737	Day0vsDay27	chr11	73288745	73289937	1193	*	Promoter (<=1kb)	11	73289407	73298625	9219	1	5031	ENST00000535931.2	0	ENSG00000171631
KCNK12	potassium two pore domain channel subfamily K member 12	0.0420641	-0.283402	0.367531	2.18784	0.269011	0.791032	0.941042	-5.47296	peak_84840	Day0vsDay15	chr2	47600640	47601302	663	*	Intron	2	47509290	47570985	61696	2	56660	ENST00000327876.5	-29655	ENSG00000184261
SCAMP5	secretory carrier membrane protein 5	0.0420701	-0.539176	0.623316	2.40687	0.150316	0.88212	0.959504	-5.68337	peak_54475	Day0vsDay27	chr15	74955910	74957579	1670	*	Promoter (<=1kb)	15	74957219	75019277	62059	1	192683	ENST00000568423.5	0	ENSG00000198794
KBTBD11-OT1	KBTBD11 overlapping transcript 1	0.0420708	-0.752803	0.836945	0.385629	0.110616	0.913103	0.990517	-5.57695	peak_154220	Day0vsDay8	chr8	1965220	1966432	1213	*	Distal Intergenic	8	1971397	1976478	5082	1	104266957	ENST00000518539.2	-4965	ENSG00000253696
FSTL4	follistatin like 4	0.042075	-0.472687	0.556837	6.44579	0.169496	0.867241	0.985642	-5.88804	peak_130762	Day0vsDay8	chr5	133592955	133593657	703	*	Intron	5	133316597	133583641	267045	2	23105	ENST00000510685.1	-9314	ENSG00000053108
PRKCE	protein kinase C epsilon	0.0420781	-0.452145	0.536301	0.563685	0.176478	0.861519	0.95109	-5.71111	peak_84664	Day0vsDay27	chr2	45923390	45923781	392	*	Intron	2	45978095	45984681	6587	1	5581	ENST00000489067.1	-54314	ENSG00000171132
LOC101929998	uncharacterized LOC101929998	0.0420799	-0.335627	0.419787	3.81595	0.233809	0.818066	0.949117	-5.46427	peak_153135	Day0vsDay15	chr7	154182344	154182781	438	*	Intron	7	154055582	154063325	7744	2	101929998	ENST00000657267.1	-119019	NA
DARS1	aspartyl-tRNA synthetase 1	0.0420876	-0.832067	0.916242	-0.793023	0.0997982	0.9214	0.979304	-5.46861	peak_90112	Day0vsDay15	chr2	135960654	135961244	591	*	Intron	2	135943386	135980551	37166	2	1615	ENST00000463008.1	19307	ENSG00000115866
TANK	TRAF family member associated NFKB activator	0.0420919	-0.47055	0.554734	1.81676	0.171528	0.865579	0.985457	-5.79182	peak_90960	Day0vsDay8	chr2	161070741	161071285	545	*	Distal Intergenic	2	161136908	161236187	99280	1	10010	ENST00000259075.6	-65623	ENSG00000136560
DENND3	DENN domain containing 3	0.0420944	-0.636302	0.720491	-0.504838	0.128617	0.898819	0.972924	-5.49974	peak_161246	Day0vsDay15	chr8	141160671	141161363	693	*	Exon	8	141157395	141176266	18872	1	22898	ENST00000520482.1	3276	ENSG00000105339
LOC127903862	uncharacterized LOC127903862	0.0420999	-0.436959	0.521159	2.89977	0.183559	0.856405	0.94912	-5.68125	peak_135692	Day0vsDay27	chr6	16331222	16332568	1347	*	Promoter (2-3kb)	6	16328342	16328431	90	2	127903862	ENST00000683730.1	-2791	ENSG00000288708
ARID2	AT-rich interaction domain 2	0.0421005	-0.345615	0.429816	3.23977	0.228031	0.822177	0.936288	-5.67569	peak_35639	Day0vsDay27	chr12	45730434	45730805	372	*	Promoter (<=1kb)	12	45729886	45776329	46444	1	196528	ENST00000426776.5	548	ENSG00000189079
PTBP3	polypyrimidine tract binding protein 3	0.0421042	-0.73916	0.823369	2.12051	0.111708	0.912059	0.990478	-5.79617	peak_166104	Day0vsDay8	chr9	112348343	112349325	983	*	Distal Intergenic	9	112217716	112333664	115949	2	9991	ENST00000334318.10	-14679	ENSG00000119314
B3GALT1-AS1	B3GALT1 antisense RNA 1	0.0421047	-0.416521	0.500731	1.78818	0.190735	0.850861	0.959753	-5.48142	peak_91157	Day0vsDay15	chr2	167827234	167828185	952	*	Intron	2	167815053	167941144	126092	2	105616981	ENST00000436982.2	112959	ENSG00000235335
HIPK1	homeodomain interacting protein kinase 1	0.0421088	-0.312053	0.39627	3.25388	0.24645	0.807599	0.930975	-5.6735	peak_7946	Day0vsDay27	chr1	113940151	113941464	1314	*	5' UTR	1	113930728	113940702	9975	1	204851	ENST00000503968.1	9423	ENSG00000163349
LOC105372028	uncharacterized LOC105372028	0.0421091	-0.386461	0.470679	3.05297	0.20799	0.837576	0.982328	-5.85559	peak_71943	Day0vsDay8	chr18	24730564	24731139	576	*	Intron	18	24725957	24911173	185217	1	105372028	ENST00000657601.1	4607	NA
EPB42	erythrocyte membrane protein band 4.2	0.042119	-0.595296	0.679534	2.22691	0.141108	0.889406	0.962203	-5.64939	peak_52526	Day0vsDay27	chr15	43204067	43204687	621	*	Promoter (1-2kb)	15	43179715	43206481	26767	2	2038	ENST00000563128.6	1794	ENSG00000166947
LOC101928214	uncharacterized LOC101928214	0.0421207	-0.377443	0.461685	2.53998	0.216133	0.831476	0.953848	-5.46782	peak_86912	Day0vsDay15	chr2	87678646	87679213	568	*	Intron	2	87659372	87685725	26354	2	101928214	ENST00000691487.1	6512	NA
NCLN	nicalin	0.042128	-0.355854	0.44011	2.03322	0.22142	0.827791	0.938426	-5.67703	peak_75572	Day0vsDay27	chr19	3193399	3194083	685	*	Exon	19	3198841	3209575	10735	1	56926	ENST00000587740.5	-4758	ENSG00000125912
MROH1	maestro heat like repeat family member 1	0.0421289	-0.504339	0.588597	1.32232	0.163725	0.871732	0.965671	-5.45928	peak_161786	Day0vsDay15	chr8	144199045	144200584	1540	*	Promoter (<=1kb)	8	144199119	144214489	15371	1	727957	ENST00000527071.1	0	ENSG00000179832
CERS3	ceramide synthase 3	0.0421309	-0.709314	0.793576	0.680946	0.117902	0.907431	0.98986	-5.56569	peak_56333	Day0vsDay8	chr15	100544098	100545149	1052	*	Promoter (<=1kb)	15	100400395	100544720	144326	2	204219	ENST00000284382.8	0	ENSG00000154227
MYO5C	myosin VC	0.0421319	-0.373002	0.457266	3.44771	0.214849	0.83236	0.94016	-5.66827	peak_52933	Day0vsDay27	chr15	52261010	52262208	1199	*	3' UTR	15	52251422	52256895	5474	2	55930	ENST00000558242.1	-4115	ENSG00000128833
PSMD11	proteasome 26S subunit, non-ATPase 11	0.0421321	-0.518362	0.602627	1.38911	0.160918	0.873932	0.986593	-5.7611	peak_66058	Day0vsDay8	chr17	32461596	32462645	1050	*	Intron	17	32469072	32479282	10211	1	5717	ENST00000584340.1	-6427	ENSG00000108671
DNA2	DNA replication helicase/nuclease 2	0.0421371	-0.302656	0.38693	2.65317	0.256971	0.800362	0.943794	-5.4718	peak_19080	Day0vsDay15	chr10	68471305	68472395	1091	*	Promoter (<=1kb)	10	68414064	68471886	57823	2	1763	ENST00000551118.6	0	ENSG00000138346
LOC105370854	uncharacterized LOC105370854	0.042143	-0.441998	0.526283	1.92442	0.180431	0.858451	0.984299	-5.86574	peak_53405	Day0vsDay8	chr15	62934136	62934603	468	*	Distal Intergenic	15	62842889	62884034	41146	2	105370854	ENST00000557994.1	-50102	NA
SH3TC1	SH3 domain and tetratricopeptide repeats 1	0.0421475	-0.365866	0.450161	2.78228	0.214853	0.83223	0.954083	-5.47007	peak_118576	Day0vsDay15	chr4	8217735	8218290	556	*	3' UTR	4	8224596	8227469	2874	1	54436	ENST00000514274.1	-6306	ENSG00000125089
MIR4480	microRNA 4480	0.0421524	-0.456048	0.540353	2.89516	0.176519	0.861896	0.96317	-5.48308	peak_16065	Day0vsDay15	chr10	12594148	12595103	956	*	Intron	10	12578753	12578823	71	1	100616151	ENST00000582492.1	15395	ENSG00000263584
LOC105372334	uncharacterized LOC105372334	0.042155	-0.370346	0.454656	3.31454	0.218141	0.830023	0.939117	-5.65855	peak_78092	Day0vsDay27	chr19	23470010	23470977	968	*	Distal Intergenic	19	23479762	23480468	707	2	105372334	ENST00000621617.1	9491	NA
LOC105372675	uncharacterized LOC105372675	0.0421592	-0.348052	0.43237	3.57133	0.229172	0.821374	0.936043	-5.65804	peak_99542	Day0vsDay27	chr20	54186069	54186772	704	*	Distal Intergenic	20	54178414	54183129	4716	1	105372675	ENST00000655028.1	7655	NA
LINC01232	long intergenic non-protein coding RNA 1232	0.0421625	-0.41947	0.503795	3.5097	0.192348	0.849627	0.946628	-5.66449	peak_44722	Day0vsDay27	chr13	99432680	99433265	586	*	Exon	13	99491475	99496738	5264	2	102725509	ENST00000626729.2	63473	NA
DVL1	dishevelled segment polarity protein 1	0.0421745	-0.360441	0.44479	0.970827	0.222205	0.826626	0.938008	-5.6579	peak_104	Day0vsDay27	chr1	1337555	1338147	593	*	Promoter (1-2kb)	1	1336412	1339422	3011	2	1855	ENST00000632445.1	1275	ENSG00000107404
NDFIP1	Nedd4 family interacting protein 1	0.0421773	-0.386788	0.471142	2.68842	0.21141	0.835058	0.941203	-5.66226	peak_131551	Day0vsDay27	chr5	142144865	142145868	1004	*	Promoter (1-2kb)	5	142142978	142154195	11218	1	80762	ENST00000503388.1	1887	ENSG00000131507
RBFOX1	RNA binding fox-1 homolog 1	0.0421808	-0.404315	0.488676	2.8215	0.195819	0.846533	0.983541	-5.79833	peak_57339	Day0vsDay8	chr16	5404936	5405397	462	*	Intron	16	5239815	5600151	360337	1	54715	ENST00000585867.2	165121	ENSG00000078328
CA4	carbonic anhydrase 4	0.0421831	-0.349775	0.434142	0.740076	0.234262	0.817616	0.934487	-5.61525	peak_68362	Day0vsDay27	chr17	60150651	60151785	1135	*	Promoter (<=1kb)	17	60149973	60159546	9574	1	762	ENST00000300900.9	678	ENSG00000167434
ISG20	interferon stimulated exonuclease gene 20	0.0421852	-0.421899	0.50627	1.58055	0.192269	0.84966	0.946628	-5.66571	peak_55482	Day0vsDay27	chr15	88639939	88640451	513	*	Promoter (<=1kb)	15	88639043	88655648	16606	1	3669	ENST00000560573.1	896	ENSG00000172183
LINC02714	long intergenic non-protein coding RNA 2714	0.0421852	-0.414514	0.498884	0.973925	0.194794	0.847647	0.94586	-5.67422	peak_33490	Day0vsDay27	chr11	134761857	134763234	1378	*	Exon	11	134735596	134763810	28215	1	729305	ENST00000513405.1	26261	ENSG00000251226
CD47	CD47 molecule	0.0421878	-0.467839	0.552214	6.93483	0.171455	0.865419	0.985457	-5.88795	peak_112632	Day0vsDay8	chr3	108096822	108097065	244	*	Distal Intergenic	3	108059457	108091862	32406	2	961	ENST00000644850.1	-4960	ENSG00000196776
XCL1	X-C motif chemokine ligand 1	0.0421904	-0.452494	0.536875	1.38679	0.176784	0.861281	0.963041	-5.47088	peak_10300	Day0vsDay15	chr1	168603384	168603990	607	*	Distal Intergenic	1	168576605	168582069	5465	1	6375	ENST00000367818.4	26779	ENSG00000143184
VDAC3	voltage dependent anion channel 3	0.0421907	-0.408	0.492381	1.64932	0.195824	0.846958	0.958527	-5.46625	peak_156678	Day0vsDay15	chr8	42429564	42430315	752	*	Exon	8	42403032	42405415	2384	1	7419	ENST00000524291.1	26532	ENSG00000078668
LOC124900240	small nucleolar RNA SNORA31	0.0422008	-1.01794	1.10234	0.272462	0.0828233	0.934854	0.99391	-5.56388	peak_147236	Day0vsDay8	chr7	52273756	52274621	866	*	Distal Intergenic	7	52269437	52269569	133	2	124900240	ENST00000517219.1	-4187	ENSG00000253028
BEST1	bestrophin 1	0.0422013	-0.547221	0.631624	2.47861	0.150045	0.882346	0.986861	-5.80182	peak_28372	Day0vsDay8	chr11	61954890	61956442	1553	*	Promoter (<=1kb)	11	61955157	61962371	7215	1	7439	ENST00000526988.1	0	ENSG00000167995
CTAGE1	cutaneous T cell lymphoma-associated antigen 1	0.0422024	-0.511529	0.595934	4.7293	0.158958	0.875542	0.986593	-5.88963	peak_71759	Day0vsDay8	chr18	22503975	22504606	632	*	Distal Intergenic	18	22413599	22417915	4317	2	64693	ENST00000391403.4	-86060	ENSG00000212710
ARL14EPL	ARF like GTPase 14 effector protein like	0.0422076	-0.483056	0.567471	-0.290114	0.171558	0.865725	0.952839	-5.65695	peak_129995	Day0vsDay27	chr5	116032086	116032521	436	*	Promoter (<=1kb)	5	116032324	116060118	27795	1	644100	ENST00000601302.3	0	ENSG00000268223
TAFA3	TAFA chemokine like family member 3	0.0422108	-0.539256	0.623677	1.58121	0.152204	0.880629	0.98681	-5.72367	peak_7866	Day0vsDay8	chr1	112722566	112723644	1079	*	Promoter (2-3kb)	1	112720419	112727235	6817	1	284467	ENST00000369630.7	2147	ENSG00000184599
TMEM63B	transmembrane protein 63B	0.0422192	-0.449084	0.533522	4.04057	0.178614	0.860197	0.984571	-5.88694	peak_137883	Day0vsDay8	chr6	44115281	44115700	420	*	Intron	6	44126914	44155519	28606	1	55362	ENST00000259746.13	-11214	ENSG00000137216
MACROD1	mono-ADP ribosylhydrolase 1	0.0422226	-0.338372	0.422817	4.53416	0.23086	0.819973	0.981086	-5.86744	peak_28566	Day0vsDay8	chr11	63999318	64001040	1723	*	Promoter (<=1kb)	11	63998570	63999361	792	2	28992	ENST00000541041.1	0	ENSG00000133315
TGFBR1	transforming growth factor beta receptor 1	0.0422251	-0.412375	0.496825	2.81481	0.200368	0.843489	0.957607	-5.46446	peak_165584	Day0vsDay15	chr9	99104482	99105775	1294	*	Promoter (<=1kb)	9	99105037	99151351	46315	1	7046	ENST00000698941.1	0	ENSG00000106799
MIR4443	microRNA 4443	0.0422272	-0.31127	0.395725	1.90771	0.247607	0.806714	0.930413	-5.68241	peak_110140	Day0vsDay27	chr3	48207499	48208576	1078	*	Distal Intergenic	3	48196564	48196616	53	1	100616407	ENST00000585052.1	10935	ENSG00000265483
CTDP1	CTD phosphatase subunit 1	0.0422276	-0.365199	0.449654	0.795658	0.215724	0.831336	0.953831	-5.45622	peak_74873	Day0vsDay15	chr18	79763797	79764450	654	*	Distal Intergenic	18	79736353	79749997	13645	1	9150	ENST00000585951.1	27444	ENSG00000060069
PDE8B	phosphodiesterase 8B	0.0422325	-0.472458	0.556923	0.783982	0.170975	0.866024	0.952994	-5.64808	peak_128625	Day0vsDay27	chr5	77307517	77308385	869	*	Intron	5	77325693	77351118	25426	1	8622	ENST00000503963.1	-17308	ENSG00000113231
HACD3	3-hydroxyacyl-CoA dehydratase 3	0.0422327	-0.35972	0.444185	3.65219	0.226615	0.823431	0.951185	-5.45449	peak_53672	Day0vsDay15	chr15	65530030	65531161	1132	*	Promoter (<=1kb)	15	65530418	65576673	46256	1	51495	ENST00000562901.5	0	ENSG00000074696
TLX3	T cell leukemia homeobox 3	0.0422332	-0.456848	0.541314	6.64402	0.175781	0.862394	0.985057	-5.88575	peak_133276	Day0vsDay8	chr5	171329439	171329766	328	*	Distal Intergenic	5	171309248	171312139	2892	1	30012	ENST00000296921.6	20191	ENSG00000164438
ATG4B	autophagy related 4B cysteine peptidase	0.0422343	-0.738104	0.822572	-0.0863925	0.112602	0.911371	0.970883	-5.75421	peak_95435	Day0vsDay27	chr2	241667939	241668436	498	*	Promoter (<=1kb)	2	241668169	241668860	692	1	23192	ENST00000479941.1	0	ENSG00000168397
LOC124901457	uncharacterized LOC124901457	0.0422344	-0.410982	0.495451	1.49759	0.19389	0.848307	0.94607	-5.66259	peak_142569	Day0vsDay27	chr6	161355726	161357112	1387	*	Promoter (2-3kb)	6	161353679	161355350	1672	1	124901457	ENST00000660049.1	2047	ENSG00000286498
TACC2	transforming acidic coiled-coil containing protein 2	0.0422346	-0.57423	0.658699	0.606926	0.143338	0.887527	0.97009	-5.4936	peak_23028	Day0vsDay15	chr10	122162556	122164309	1754	*	Promoter (<=1kb)	10	122163426	122254545	91120	1	10579	ENST00000360561.7	0	ENSG00000138162
DNAJB2	DnaJ heat shock protein family (Hsp40) member B2	0.0422364	-0.579634	0.664107	-0.404172	0.140781	0.889313	0.962203	-5.7053	peak_93442	Day0vsDay27	chr2	219278929	219280314	1386	*	Promoter (<=1kb)	2	219279342	219284696	5355	1	3300	ENST00000425450.5	0	ENSG00000135924
PCP4L1	Purkinje cell protein 4 like 1	0.0422379	-0.329595	0.41407	2.13385	0.235902	0.816231	0.948765	-5.48294	peak_9853	Day0vsDay15	chr1	161258308	161259865	1558	*	Promoter (<=1kb)	1	161258745	161285450	26706	1	654790	ENST00000504449.2	0	ENSG00000248485
C1orf127	chromosome 1 open reading frame 127	0.042239	-0.441659	0.526137	1.79629	0.183643	0.85645	0.94912	-5.66788	peak_1321	Day0vsDay27	chr1	10960874	10961690	817	*	Promoter (2-3kb)	1	10946473	10964201	17729	2	148345	ENST00000418570.6	2511	ENSG00000175262
DAG1	dystroglycan 1	0.0422436	-0.462363	0.54685	0.0911198	0.175742	0.862352	0.96317	-5.50105	peak_110281	Day0vsDay15	chr3	49530210	49531030	821	*	Exon	3	49510224	49530911	20688	1	1605	ENST00000479935.1	19986	ENSG00000173402
ARHGEF2	Rho/Rac guanine nucleotide exchange factor 2	0.042247	-0.409563	0.494057	1.19894	0.197592	0.845575	0.9583	-5.47734	peak_9353	Day0vsDay15	chr1	155981255	155981475	221	*	Promoter (2-3kb)	1	155968809	155979113	10305	2	9181	ENST00000465079.1	-2142	ENSG00000116584
MLF2	myeloid leukemia factor 2	0.0422472	-0.345758	0.430252	4.66297	0.225693	0.823505	0.981645	-5.88056	peak_34191	Day0vsDay8	chr12	6745224	6746671	1448	*	Distal Intergenic	12	6748721	6750318	1598	2	8079	ENST00000541305.1	3647	ENSG00000089693
ZNF654	zinc finger protein 654	0.0422549	-0.569882	0.654391	0.0385703	0.143082	0.887516	0.961432	-5.75451	peak_112064	Day0vsDay27	chr3	88113443	88114401	959	*	Intron	3	88086320	88129055	42736	1	55279	ENST00000623596.1	27123	ENSG00000175105
SBK1	SH3 domain binding kinase 1	0.0422571	-0.419706	0.50422	6.17103	0.189605	0.851342	0.983786	-5.88587	peak_59036	Day0vsDay8	chr16	28297221	28298453	1233	*	Intron	16	28292525	28323849	31325	1	388228	ENST00000341901.5	4696	ENSG00000188322
CDK5RAP2	CDK5 regulatory subunit associated protein 2	0.042267	-0.423232	0.507766	1.44845	0.188209	0.852423	0.947802	-5.71742	peak_166522	Day0vsDay27	chr9	120330024	120330871	848	*	Distal Intergenic	9	120389195	120390277	1083	2	55755	ENST00000495406.1	59406	ENSG00000136861
MGMT	O-6-methylguanine-DNA methyltransferase	0.0422718	-1.00125	1.08579	-0.555958	0.0839669	0.933835	0.993779	-5.59547	peak_23923	Day0vsDay8	chr10	129551759	129552444	686	*	Intron	10	129467262	129537164	69903	1	4255	ENST00000482547.1	84497	ENSG00000170430
PRAMEF8	PRAME family member 8	0.0422746	-0.90667	0.99122	0.299461	0.0944996	0.925793	0.992881	-5.50804	peak_1559	Day0vsDay8	chr1	13270899	13272518	1620	*	Distal Intergenic	1	13281304	13284169	2866	2	391002	ENST00000621519.5	11651	ENSG00000182330
ZNF101	zinc finger protein 101	0.0422856	-0.564957	0.649528	-0.16969	0.14434	0.886534	0.961059	-5.74553	peak_77967	Day0vsDay27	chr19	19668093	19669284	1192	*	Promoter (<=1kb)	19	19668796	19679523	10728	1	94039	ENST00000541458.5	0	ENSG00000181896
PCAT2	prostate cancer associated transcript 2	0.0422869	-0.76663	0.851204	-0.56338	0.108648	0.914506	0.972082	-5.71592	peak_160253	Day0vsDay27	chr8	127178575	127179007	433	*	Intron	8	127078895	127185243	106349	2	103164619	ENST00000642100.1	6236	ENSG00000254166
UGP2	UDP-glucose pyrophosphorylase 2	0.0423022	-0.600909	0.685513	-0.207831	0.136954	0.892427	0.963158	-5.60923	peak_85466	Day0vsDay27	chr2	63850667	63850997	331	*	Intron	2	63854845	63884003	29159	1	7360	ENST00000472047.5	-3848	ENSG00000169764
LOC105374597	uncharacterized LOC105374597	0.0423134	-0.995816	1.08044	0.367862	0.0847623	0.933292	0.993766	-5.67305	peak_84975	Day0vsDay8	chr2	51614705	51615399	695	*	Intron	2	51977787	52022435	44649	2	105374597	ENST00000663568.1	407036	NA
GTPBP3	GTP binding protein 3, mitochondrial	0.0423142	-0.437625	0.522253	0.526114	0.183713	0.856007	0.949065	-5.7125	peak_77555	Day0vsDay27	chr19	17351488	17354014	2527	*	3' UTR	19	17340946	17341664	719	1	84705	ENST00000595194.1	10542	ENSG00000130299
LOC112268252	uncharacterized LOC112268252	0.0423182	-0.378158	0.462794	1.4731	0.208614	0.836652	0.955349	-5.47816	peak_79500	Day0vsDay15	chr19	41784647	41786102	1456	*	Promoter (<=1kb)	19	41757898	41786893	28996	2	112268252	ENST00000601409.1	791	NA
SOX1	SRY-box transcription factor 1	0.0423205	-0.742061	0.826702	-0.341791	0.111836	0.911959	0.971313	-5.74779	peak_45368	Day0vsDay27	chr13	112066128	112067291	1164	*	Promoter (<=1kb)	13	112067149	112071706	4558	1	6656	ENST00000330949.3	0	ENSG00000182968
PLCB1	phospholipase C beta 1	0.0423244	-0.308382	0.393031	1.56072	0.255179	0.801523	0.944329	-5.47929	peak_96163	Day0vsDay15	chr20	8187742	8188133	392	*	Intron	20	8150325	8371422	221098	1	23236	ENST00000637204.1	37417	ENSG00000182621
TBPL2	TATA-box binding protein like 2	0.0423244	-0.429504	0.514153	1.51655	0.187059	0.853659	0.948166	-5.66393	peak_47331	Day0vsDay27	chr14	55446147	55446621	475	*	Intron	14	55414210	55440616	26407	2	387332	ENST00000247219.6	-5531	ENSG00000182521
LOC101927967	uncharacterized LOC101927967	0.042327	-0.429627	0.514281	2.99616	0.19368	0.848661	0.946201	-5.66927	peak_86397	Day0vsDay27	chr2	78311245	78311754	510	*	Distal Intergenic	2	77652025	78290469	638445	2	101927967	ENST00000667782.1	-20776	NA
LINC01444	long intergenic non-protein coding RNA 1444	0.0423279	-0.335802	0.420458	2.82744	0.236229	0.815986	0.933984	-5.66031	peak_71652	Day0vsDay27	chr18	14962846	14964240	1395	*	Intron	18	14969606	14970468	863	2	101927642	ENST00000580867.1	6228	ENSG00000264301
RNF19B	ring finger protein 19B	0.0423302	-0.403045	0.487705	3.44107	0.197949	0.845239	0.945074	-5.67514	peak_3765	Day0vsDay27	chr1	32980880	32981867	988	*	Distal Intergenic	1	32936449	32964809	28361	2	127544	ENST00000235150.5	-16071	ENSG00000116514
MYOCD	myocardin	0.0423316	-0.547622	0.632285	2.12743	0.151356	0.881324	0.98681	-5.79528	peak_64623	Day0vsDay8	chr17	12665581	12666280	700	*	Promoter (<=1kb)	17	12665890	12717390	51501	1	93649	ENST00000579237.5	0	ENSG00000141052
TMEM202-AS1	TMEM202 antisense RNA 1	0.0423363	-0.422748	0.507421	1.38925	0.192666	0.849454	0.946607	-5.68964	peak_54241	Day0vsDay27	chr15	72473510	72475539	2030	*	Promoter (<=1kb)	15	72407778	72474209	66432	2	105370888	ENST00000562573.1	0	ENSG00000261423
DUXAP9	double homeobox A pseudogene 9	0.0423425	-0.631312	0.715997	-0.500164	0.131165	0.89698	0.972567	-5.45421	peak_45833	Day0vsDay15	chr14	19132470	19133059	590	*	Exon	14	19062406	19093914	31509	1	503638	ENST00000619210.1	70064	ENSG00000293329
HHAT	hedgehog acyltransferase	0.042346	-0.518145	0.602837	3.1782	0.160531	0.87428	0.986593	-5.88904	peak_12656	Day0vsDay8	chr1	210332143	210333247	1105	*	Promoter (2-3kb)	1	210329300	210676296	346997	1	55733	ENST00000367010.5	2843	ENSG00000054392
MIR4719	microRNA 4719	0.0423527	-0.40609	0.490795	4.65048	0.195764	0.846576	0.983541	-5.88442	peak_61707	Day0vsDay8	chr16	76771098	76771421	324	*	Intron	16	76868936	76869019	84	1	100616172	ENST00000585233.1	-97515	ENSG00000266426
GUCY1B2	guanylate cyclase 1 soluble subunit beta 2 (pseudogene)	0.0423579	-0.438967	0.523682	1.75866	0.182989	0.856711	0.949176	-5.70375	peak_43091	Day0vsDay27	chr13	51049419	51050655	1237	*	Intron	13	51006991	51062894	55904	2	2974	ENST00000531898.5	12239	ENSG00000293412
TBKBP1	TBK1 binding protein 1	0.0423615	-0.350193	0.434916	1.2827	0.235887	0.81629	0.934082	-5.70392	peak_67490	Day0vsDay27	chr17	47704910	47705146	237	*	Intron	17	47695264	47712050	16787	1	9755	ENST00000361722.7	9646	ENSG00000198933
NFILZ	NFIL3 like basic leucine zipper	0.0423623	-0.348207	0.432931	2.7705	0.224822	0.824174	0.951451	-5.48719	peak_76459	Day0vsDay15	chr19	8640301	8640932	632	*	Intron	19	8630671	8638649	7979	1	105372267	ENST00000593792.1	9630	ENSG00000268480
MIRLET7G	microRNA let-7g	0.0423636	-0.63245	0.717177	-0.175207	0.130126	0.897638	0.965306	-5.65372	peak_110548	Day0vsDay27	chr3	52270325	52272244	1920	*	Promoter (1-2kb)	3	52268278	52268361	84	2	406890	ENST00000362280.3	-1964	ENSG00000199150
LINC02118	long intergenic non-protein coding RNA 2118	0.0423693	-0.360762	0.445501	1.59458	0.22265	0.826356	0.952246	-5.47118	peak_127563	Day0vsDay15	chr5	51882588	51883134	547	*	Distal Intergenic	5	52008031	52043909	35879	1	105378960	ENST00000505899.5	-124897	ENSG00000248789
LOC105376960	uncharacterized LOC105376960	0.0423706	-0.450352	0.535093	4.71627	0.178246	0.860147	0.984571	-5.88923	peak_108152	Day0vsDay8	chr3	14581138	14582132	995	*	Distal Intergenic	3	14602035	14641443	39409	1	105376960	ENST00000635800.1	-19903	NA
RBFOX1	RNA binding fox-1 homolog 1	0.0423733	-0.447528	0.532274	6.34445	0.180431	0.858831	0.984384	-5.88494	peak_57371	Day0vsDay8	chr16	6232736	6233189	454	*	Intron	16	6019703	7709781	1690079	1	54715	ENST00000422070.8	213033	ENSG00000078328
SPACA9	sperm acrosome associated 9	0.0423802	-0.507361	0.592121	0.0873808	0.159795	0.874488	0.966771	-5.52784	peak_167891	Day0vsDay15	chr9	132889035	132889446	412	*	3' UTR	9	132878898	132890201	11304	1	11092	ENST00000350499.6	10137	ENSG00000165698
MEIOB	meiosis specific with OB-fold	0.0423843	-0.408569	0.493338	0.452685	0.194818	0.847307	0.958577	-5.50657	peak_56826	Day0vsDay15	chr16	1855326	1855892	567	*	Intron	16	1837684	1841907	4224	2	254528	ENST00000490154.1	-13419	ENSG00000162039
GAB4	GRB2 associated binding protein family member 4	0.0423897	-0.47229	0.557069	5.69279	0.171426	0.86579	0.985457	-5.88891	peak_103177	Day0vsDay8	chr22	16973364	16974069	706	*	Intron	22	16966100	16968383	2284	2	128954	ENST00000520505.5	-4981	ENSG00000215568
DDX18	DEAD-box helicase 18	0.0423928	-0.381438	0.466223	3.59181	0.211675	0.834747	0.982306	-5.86272	peak_88753	Day0vsDay8	chr2	117814324	117815564	1241	*	Promoter (<=1kb)	2	117814691	117832377	17687	1	8886	ENST00000263239.7	0	ENSG00000088205
SNX13	sorting nexin 13	0.0423949	-0.658429	0.743219	-0.374397	0.12644	0.900711	0.973312	-5.50643	peak_144988	Day0vsDay15	chr7	17939644	17941107	1464	*	Promoter (<=1kb)	7	17790761	17940494	149734	2	23161	ENST00000428135.7	0	ENSG00000071189
LINC02580	long intergenic non-protein coding RNA 2580	0.0423951	-0.373423	0.458213	-0.347566	0.21437	0.832639	0.95421	-5.47716	peak_84486	Day0vsDay15	chr2	43142565	43143361	797	*	Intron	2	43097738	43132565	34828	2	100506047	ENST00000654095.2	-10000	NA
LINC00533	long intergenic non-protein coding RNA 533	0.0423959	-0.369439	0.454231	4.02736	0.213382	0.832977	0.982306	-5.88073	peak_136284	Day0vsDay8	chr6	28684289	28684533	245	*	Distal Intergenic	6	28648286	28649066	781	2	387055	ENST00000456103.1	-35223	ENSG00000235570
LOC105378029	uncharacterized LOC105378029	0.042401	-0.353096	0.437898	1.90716	0.222223	0.826172	0.952201	-5.48649	peak_141323	Day0vsDay15	chr6	141483413	141484090	678	*	Distal Intergenic	6	141403240	141404494	1255	1	105378029	ENST00000667537.1	80173	NA
ATP10A	ATPase phospholipid transporting 10A (putative)	0.0424036	-0.392994	0.477801	1.03766	0.201871	0.841856	0.943751	-5.706	peak_51473	Day0vsDay27	chr15	25715789	25716298	510	*	Intron	15	25679123	25712299	33177	2	57194	ENST00000673680.1	-3490	ENSG00000206190
HOXB5	homeobox B5	0.042408	-0.500917	0.585733	1.93313	0.162873	0.872278	0.986316	-5.83441	peak_67619	Day0vsDay8	chr17	48593894	48594306	413	*	Promoter (<=1kb)	17	48591257	48593779	2523	2	3215	ENST00000239151.6	-115	ENSG00000120075
LINC01537	long intergenic non-protein coding RNA 1537	0.042409	-0.57114	0.655958	1.22084	0.147766	0.884184	0.986907	-5.70771	peak_29665	Day0vsDay8	chr11	72553617	72554633	1017	*	Distal Intergenic	11	72570660	72573229	2570	1	101928555	ENST00000450804.3	-16027	ENSG00000227467
TNIP2	TNFAIP3 interacting protein 2	0.0424106	-0.297281	0.382102	2.06604	0.268378	0.791538	0.941093	-5.46512	peak_117883	Day0vsDay15	chr4	2755712	2756948	1237	*	Promoter (<=1kb)	4	2741648	2756331	14684	2	79155	ENST00000510267.5	0	ENSG00000168884
ROBO1	roundabout guidance receptor 1	0.0424107	-1.10713	1.19196	-0.849324	0.0772705	0.939307	0.994495	-5.62657	peak_111841	Day0vsDay8	chr3	79816791	79817543	753	*	Distal Intergenic	3	78597239	79767998	1170760	2	6091	ENST00000464233.6	-48793	ENSG00000169855
ELF1	E74 like ETS transcription factor 1	0.0424118	-0.386772	0.471595	1.48076	0.211068	0.835277	0.941301	-5.68239	peak_42537	Day0vsDay27	chr13	40966938	40967397	460	*	Intron	13	40933352	40982225	48874	2	1997	ENST00000625359.1	14828	ENSG00000120690
CRTC3	CREB regulated transcription coactivator 3	0.0424165	-0.356137	0.44097	3.59912	0.221664	0.827001	0.952485	-5.47716	peak_55721	Day0vsDay15	chr15	90623377	90624338	962	*	Promoter (<=1kb)	15	90624907	90629413	4507	1	64784	ENST00000560320.1	-569	ENSG00000140577
COQ8A	coenzyme Q8A	0.0424177	-0.542617	0.627453	0.0695367	0.150287	0.881895	0.959366	-5.73938	peak_13544	Day0vsDay27	chr1	226974100	226975399	1300	*	Promoter (<=1kb)	1	226974855	226977487	2633	1	56997	ENST00000476488.1	0	ENSG00000163050
SCIRT	stem cell inhibitory RNA transcript	0.0424219	-0.351517	0.436361	2.98132	0.223212	0.825411	0.981645	-5.86144	peak_137869	Day0vsDay8	chr6	44058431	44058899	469	*	Exon	6	43995773	44074580	78808	2	101929705	ENST00000652850.1	15681	ENSG00000237686
CPT1A	carnitine palmitoyltransferase 1A	0.0424254	-0.44444	0.529291	2.75066	0.180624	0.858302	0.984277	-5.90258	peak_29213	Day0vsDay8	chr11	68842980	68843359	380	*	Promoter (1-2kb)	11	68754622	68841931	87310	2	1374	ENST00000376618.6	-1049	ENSG00000110090
HAND1	heart and neural crest derivatives expressed 1	0.042427	-0.442918	0.527772	6.41548	0.181292	0.858153	0.984244	-5.88613	peak_132394	Day0vsDay8	chr5	154508041	154508465	425	*	Distal Intergenic	5	154474972	154478227	3256	2	9421	ENST00000231121.3	-29814	ENSG00000113196
FGFR4	fibroblast growth factor receptor 4	0.0424369	-0.664036	0.74891	-0.563719	0.12451	0.902032	0.967106	-5.77029	peak_133934	Day0vsDay27	chr5	177098632	177099202	571	*	Promoter (1-2kb)	5	177097191	177097764	574	1	2264	ENST00000513423.1	1441	ENSG00000160867
RBFOX1	RNA binding fox-1 homolog 1	0.0424398	-0.425856	0.510735	2.52412	0.191922	0.85025	0.94689	-5.67971	peak_57362	Day0vsDay27	chr16	5976947	5977722	776	*	Intron	16	6019024	7713340	1694317	1	54715	ENST00000550418.6	-41302	ENSG00000078328
PERM1	PPARGC1 and ESRR induced regulator, muscle 1	0.0424409	-0.597199	0.682081	1.28539	0.137533	0.89185	0.988138	-5.7753	peak_38	Day0vsDay8	chr1	983904	984617	714	*	Promoter (1-2kb)	1	976121	982117	5997	2	84808	ENST00000694917.1	-1787	ENSG00000187642
LOC574538	uncharacterized LOC574538	0.0424441	-0.432837	0.517725	2.86032	0.185507	0.85482	0.948567	-5.67709	peak_33542	Day0vsDay27	chr12	138665	139512	848	*	Exon	12	139534	149115	9582	2	574538	ENST00000508953.2	9603	ENSG00000249695
LOC124902073	uncharacterized LOC124902073	0.0424575	-0.607188	0.692103	-0.20111	0.135707	0.893391	0.971848	-5.4726	peak_160877	Day0vsDay15	chr8	136988589	136990157	1569	*	Intron	8	136805273	136815687	10415	1	124902073	ENST00000653309.1	183316	NA
LINC02150	long intergenic non-protein coding RNA 2150	0.0424583	-0.500323	0.585239	-0.679468	0.162142	0.872661	0.96615	-5.50563	peak_126289	Day0vsDay15	chr5	16377086	16377767	682	*	Intron	5	16373361	16440081	66721	2	101929505	ENST00000513157.1	62314	ENSG00000248150
COL23A1	collagen type XXIII alpha 1 chain	0.0424674	-0.419614	0.504549	3.42008	0.19243	0.84952	0.983541	-5.87392	peak_134115	Day0vsDay8	chr5	178461100	178461627	528	*	Intron	5	178237476	178562238	324763	2	91522	ENST00000679896.1	100611	ENSG00000050767
SLC16A9	solute carrier family 16 member 9	0.0424716	-0.434339	0.519283	0.364714	0.189781	0.851723	0.947528	-5.58428	peak_18763	Day0vsDay27	chr10	59709282	59710762	1481	*	Promoter (<=1kb)	10	59684098	59709522	25425	2	220963	ENST00000490066.1	0	ENSG00000165449
LINC03025	long intergenic non-protein coding RNA 3025	0.0424746	-0.465368	0.550318	1.68778	0.173363	0.863937	0.985171	-5.7221	peak_163621	Day0vsDay8	chr9	41095312	41095679	368	*	Intron	9	41100793	41106229	5437	2	440896	ENST00000620833.2	10550	ENSG00000276462
TGM3	transglutaminase 3	0.0424829	-0.518568	0.603534	1.45722	0.156953	0.876701	0.957252	-5.678	peak_95739	Day0vsDay27	chr20	2300836	2301631	796	*	Intron	20	2296001	2341079	45079	1	7053	ENST00000381458.6	4835	ENSG00000125780
MRPS10	mitochondrial ribosomal protein S10	0.0424899	-0.363218	0.448198	1.08962	0.217637	0.830016	0.953416	-5.4819	peak_137671	Day0vsDay15	chr6	42309801	42310208	408	*	Intron	6	42206807	42217861	11055	2	55173	ENST00000053468.4	-91940	ENSG00000048544
FBXO34-AS1	FBXO34 antisense RNA 1	0.0424952	-0.350272	0.435262	2.21662	0.224265	0.824602	0.937012	-5.69811	peak_47307	Day0vsDay27	chr14	55265215	55265594	380	*	Intron	14	55262767	55271308	8542	2	105370509	ENST00000554650.1	5714	ENSG00000258413
RUSC1	RUN and SH3 domain containing 1	0.0424975	-0.399148	0.484143	2.3815	0.20517	0.839767	0.983029	-5.80478	peak_9310	Day0vsDay8	chr1	155320723	155320999	277	*	Promoter (<=1kb)	1	155320894	155331114	10221	1	23623	ENST00000368352.10	0	ENSG00000160753
MIR8089	microRNA 8089	0.0424982	-0.643606	0.728603	-0.394223	0.129633	0.898206	0.972732	-5.41756	peak_134452	Day0vsDay15	chr5	181043707	181044443	737	*	Promoter (<=1kb)	5	181043403	181043484	82	2	102465882	ENST00000620165.1	-223	ENSG00000277912
YWHAE	tyrosine 3-monooxygenase/tryptophan 5-monooxygenase activation protein epsilon	0.0425018	-0.393077	0.478081	1.88941	0.204254	0.840399	0.956478	-5.49798	peak_63473	Day0vsDay15	chr17	1342301	1343196	896	*	Distal Intergenic	17	1345155	1361294	16140	2	7531	ENST00000496706.1	18098	ENSG00000108953
RFPL1	ret finger protein like 1	0.0425138	-0.473081	0.558109	4.36399	0.172059	0.865313	0.985457	-5.88953	peak_104511	Day0vsDay8	chr22	29448574	29449037	464	*	Intron	22	29438583	29442455	3873	1	5988	ENST00000354373.2	9991	ENSG00000128250
FAM53B-AS1	FAM53B antisense RNA 1	0.0425139	-0.420555	0.505583	4.08846	0.191447	0.850294	0.959601	-5.46548	peak_23363	Day0vsDay15	chr10	124696430	124697294	865	*	Intron	10	124703625	124714217	10593	1	101927944	ENST00000448422.2	-6331	NA
MIR4310	microRNA 4310	0.0425179	-0.304577	0.389613	2.27927	0.25404	0.802156	0.944527	-5.47497	peak_52438	Day0vsDay15	chr15	41865036	41865501	466	*	Promoter (1-2kb)	15	41866495	41866551	57	2	100423013	ENST00000582950.1	1050	ENSG00000264850
LOC102467081	uncharacterized LOC102467081	0.0425201	-0.939503	1.02454	-1.15182	0.0899542	0.929281	0.981597	-5.484	peak_127682	Day0vsDay15	chr5	55036988	55038383	1396	*	Promoter (2-3kb)	5	55021349	55034270	12922	2	102467081	ENST00000595218.5	-2718	NA
RSAD1	radical S-adenosyl methionine domain containing 1	0.0425243	-0.315255	0.400304	1.55917	0.250175	0.805187	0.929691	-5.68011	peak_67878	Day0vsDay27	chr17	50487246	50488037	792	*	Distal Intergenic	17	50484029	50484863	835	1	55316	ENST00000513650.1	3217	ENSG00000136444
PTPRE	protein tyrosine phosphatase receptor type E	0.0425329	-0.542099	0.627165	0.293925	0.150799	0.881496	0.959256	-5.69856	peak_23729	Day0vsDay27	chr10	128027886	128028938	1053	*	Exon	10	128047406	128056171	8766	1	5791	ENST00000467366.1	-18468	ENSG00000132334
ACSBG1	acyl-CoA synthetase bubblegum family member 1	0.0425482	-0.809623	0.894719	-0.182178	0.103846	0.918366	0.991567	-5.59186	peak_54784	Day0vsDay8	chr15	78204320	78204772	453	*	Intron	15	78182712	78207785	25074	2	23205	ENST00000559114.5	3013	ENSG00000103740
LOC105377253	uncharacterized LOC105377253	0.042553	-0.496904	0.58201	1.22507	0.167907	0.868529	0.964814	-5.4686	peak_120605	Day0vsDay15	chr4	63225353	63226024	672	*	Distal Intergenic	4	63468701	63494278	25578	2	105377253	ENST00000508825.1	268254	NA
SRD5A3	steroid 5 alpha-reductase 3	0.0425541	-0.486058	0.571166	6.85292	0.166864	0.868988	0.985964	-5.88874	peak_120381	Day0vsDay8	chr4	55312482	55312853	372	*	Distal Intergenic	4	55346213	55371911	25699	1	79644	ENST00000679836.1	-33360	ENSG00000128039
RAB27A	RAB27A, member RAS oncogene family	0.0425622	-0.431405	0.516529	2.11026	0.189949	0.851433	0.983786	-5.80042	peak_53027	Day0vsDay8	chr15	55267057	55268149	1093	*	Promoter (2-3kb)	15	55230425	55270256	39832	2	5873	ENST00000568803.1	2107	ENSG00000069974
LINC02134	long intergenic non-protein coding RNA 2134	0.0425629	-0.48415	0.569275	-0.146088	0.1675	0.868493	0.96481	-5.46478	peak_59769	Day0vsDay15	chr16	47929459	47929715	257	*	Distal Intergenic	16	47965620	47971693	6074	1	105371238	ENST00000657877.1	-35905	NA
HSPA8	heat shock protein family A (Hsp70) member 8	0.0425665	-0.493287	0.57842	7.04356	0.164755	0.87094	0.986247	-5.88826	peak_32502	Day0vsDay8	chr11	123061441	123063093	1653	*	Promoter (<=1kb)	11	123057489	123061789	4301	2	3312	ENST00000532636.5	0	ENSG00000109971
CDC26	cell division cycle 26	0.042569	-0.701415	0.786553	-0.317974	0.118601	0.906658	0.974686	-5.46475	peak_166155	Day0vsDay15	chr9	113274518	113274733	216	*	Promoter (<=1kb)	9	113255835	113275549	19715	2	246184	ENST00000490408.5	816	ENSG00000176386
LOC124903967	uncharacterized LOC124903967	0.0425757	-0.449021	0.534173	2.11353	0.179519	0.859159	0.950107	-5.71984	peak_65810	Day0vsDay27	chr17	29145381	29145692	312	*	Intron	17	29140483	29155489	15007	1	124903967	ENST00000582196.1	4898	NA
SMC6	structural maintenance of chromosomes 6	0.0425772	-0.612381	0.697536	-0.119682	0.134748	0.894026	0.96378	-5.78104	peak_82916	Day0vsDay27	chr2	17646068	17646533	466	*	Intron	2	17665126	17682016	16891	2	79677	ENST00000481708.1	35483	ENSG00000163029
LOC124900584	rootletin-like	0.0425835	-0.318364	0.403531	2.31759	0.245283	0.808827	0.946669	-5.48543	peak_1898	Day0vsDay15	chr1	16618860	16620515	1656	*	Exon	1	16618262	16624001	5740	2	124900584	ENST00000715310.1	3486	ENSG00000291072
TMEM120B	transmembrane protein 120B	0.042584	-0.362482	0.44765	3.41887	0.220283	0.828072	0.938542	-5.67469	peak_39964	Day0vsDay27	chr12	121723271	121724022	752	*	Intron	12	121712752	121782068	69317	1	144404	ENST00000449592.7	10519	ENSG00000188735
LINC02957	long intergenic non-protein coding RNA 2957	0.0425861	-0.796413	0.881585	-0.867748	0.105562	0.916951	0.973177	-5.65718	peak_164865	Day0vsDay27	chr9	90985221	90985676	456	*	Distal Intergenic	9	90996949	91001901	4953	1	105376144	ENST00000661568.1	-11273	ENSG00000260454
CNTN1	contactin 1	0.0425888	-0.423539	0.508717	1.76169	0.189624	0.851549	0.959913	-5.50079	peak_35510	Day0vsDay15	chr12	40692215	40693724	1510	*	Promoter (<=1kb)	12	40692439	41072415	379977	1	1272	ENST00000551295.7	0	ENSG00000018236
TRIO	trio Rho guanine nucleotide exchange factor	0.0425933	-0.422798	0.507985	1.85339	0.189705	0.851264	0.947355	-5.688	peak_126157	Day0vsDay27	chr5	14427099	14427833	735	*	Intron	5	14419814	14420800	987	1	7204	ENST00000507714.1	7285	ENSG00000038382
LOC105374910	uncharacterized LOC105374910	0.0425942	-0.48054	0.565728	-0.357194	0.170463	0.866359	0.953173	-5.71722	peak_135247	Day0vsDay27	chr6	8219398	8219664	267	*	Intron	6	8195576	8342495	146920	1	105374910	ENST00000439891.3	23822	NA
LINC00917	long intergenic non-protein coding RNA 917	0.0426	-0.464696	0.549896	2.79147	0.174062	0.863394	0.985171	-5.88101	peak_62545	Day0vsDay8	chr16	86334559	86334895	337	*	Promoter (<=1kb)	16	86331632	86334128	2497	2	732275	ENST00000656382.1	-431	ENSG00000168367
LOC101928682	uncharacterized LOC101928682	0.0426123	-0.878316	0.96354	-0.719489	0.0959105	0.924452	0.980463	-5.51858	peak_62653	Day0vsDay15	chr16	87278025	87279261	1237	*	Intron	16	87290726	87292038	1313	2	101928682	ENST00000568824.1	12777	ENSG00000261697
TGIF1	TGFB induced factor homeobox 1	0.0426187	-0.443109	0.528346	0.442134	0.181871	0.857334	0.949574	-5.74448	peak_70866	Day0vsDay27	chr18	3441354	3441676	323	*	Intron	18	3447609	3459978	12370	1	7050	ENST00000618001.4	-5933	ENSG00000177426
MIR4435-2HG	MIR4435-2 host gene	0.0426315	-0.495295	0.580558	2.37001	0.164273	0.871003	0.96542	-5.50673	peak_88448	Day0vsDay15	chr2	111483044	111483587	544	*	Promoter (2-3kb)	2	111429323	111480261	50939	2	541471	ENST00000442293.5	-2783	ENSG00000172965
LOC101928817	uncharacterized LOC101928817	0.042633	-0.572778	0.658044	0.30259	0.145171	0.88603	0.960883	-5.67965	peak_49042	Day0vsDay27	chr14	89309597	89310349	753	*	Intron	14	89349377	89366081	16705	1	101928817	ENST00000662923.1	-39028	NA
SLC35A5	solute carrier family 35 member A5	0.0426336	-0.521305	0.606573	3.10091	0.156703	0.876896	0.986593	-5.8855	peak_112819	Day0vsDay8	chr3	112561122	112562669	1548	*	Promoter (<=1kb)	3	112561709	112580559	18851	1	55032	ENST00000484995.5	0	ENSG00000138459
ST8SIA2	ST8 alpha-N-acetyl-neuraminide alpha-2,8-sialyltransferase 2	0.0426375	-0.435767	0.521042	0.336502	0.189891	0.851466	0.947413	-5.66735	peak_55867	Day0vsDay27	chr15	92332444	92332842	399	*	Distal Intergenic	15	92393881	92468728	74848	1	8128	ENST00000268164.8	-61039	ENSG00000140557
PANX1	pannexin 1	0.0426402	-0.419108	0.504388	5.50257	0.191413	0.849942	0.983541	-5.88745	peak_30741	Day0vsDay8	chr11	94128297	94129707	1411	*	Promoter (<=1kb)	11	94128841	94181968	53128	1	24145	ENST00000227638.8	0	ENSG00000110218
CRACR2A	calcium release activated channel regulator 2A	0.0426518	-0.575371	0.660675	-0.402204	0.14564	0.88573	0.960871	-5.70057	peak_33906	Day0vsDay27	chr12	3636705	3637101	397	*	Intron	12	3640387	3654223	13837	2	84766	ENST00000535292.1	17122	ENSG00000130038
PIK3C2B	phosphatidylinositol-4-phosphate 3-kinase catalytic subunit type 2 beta	0.0426527	-0.51385	0.599155	1.2724	0.164665	0.871074	0.986247	-5.65297	peak_12148	Day0vsDay8	chr1	204478790	204479918	1129	*	Intron	1	204422670	204469217	46548	2	5287	ENST00000683234.1	-9573	ENSG00000133056
DNMT3B	DNA methyltransferase 3 beta	0.042659	-0.396983	0.482301	0.655718	0.201126	0.842431	0.957314	-5.49212	peak_97526	Day0vsDay15	chr20	32789890	32790995	1106	*	Promoter (<=1kb)	20	32791486	32793755	2270	1	1789	ENST00000696240.1	-491	ENSG00000088305
PTK7	protein tyrosine kinase 7 (inactive)	0.0426622	-0.331091	0.416415	3.69012	0.2366	0.815137	0.980107	-5.85678	peak_137746	Day0vsDay8	chr6	43120156	43121273	1118	*	Intron	6	43130591	43139243	8653	1	5754	ENST00000481946.5	-9318	ENSG00000112655
LINC01810	long intergenic non-protein coding RNA 1810	0.042668	-0.563622	0.648958	0.942356	0.146078	0.885229	0.960778	-5.71197	peak_82057	Day0vsDay27	chr2	5787152	5787530	379	*	Distal Intergenic	2	5810641	5812596	1956	2	105373400	ENST00000450397.1	25066	ENSG00000237266
LOC105378179	uncharacterized LOC105378179	0.0426752	-0.524274	0.609624	1.85377	0.160164	0.874536	0.986593	-5.8129	peak_46997	Day0vsDay8	chr14	49867859	49868739	881	*	Promoter (<=1kb)	14	49861176	49868192	7017	2	105378179	ENST00000701163.1	0	NA
PRKDC	protein kinase, DNA-activated, catalytic subunit	0.0426752	-0.371723	0.457074	3.73618	0.213646	0.83308	0.940452	-5.67131	peak_156885	Day0vsDay27	chr8	47763280	47765050	1771	*	Distal Intergenic	8	47773987	47778537	4551	2	5591	ENST00000536429.1	13487	ENSG00000253729
CHP1P2	CHP1 pseudogene 2	0.0426759	-0.524133	0.609485	-0.469145	0.156744	0.87712	0.967313	-5.48994	peak_142477	Day0vsDay15	chr6	160093232	160093695	464	*	Promoter (<=1kb)	6	160093423	160093993	571	1	729603	ENST00000366273.3	0	NA
CRHBP	corticotropin releasing hormone binding protein	0.0426775	-0.354713	0.440068	2.5712	0.231991	0.819263	0.935175	-5.66612	peak_128607	Day0vsDay27	chr5	76942695	76943551	857	*	Distal Intergenic	5	76953045	76969471	16427	1	1393	ENST00000274368.9	-9494	ENSG00000145708
LINGO1	leucine rich repeat and Ig domain containing 1	0.0426812	-0.461672	0.547034	-0.381634	0.175412	0.862346	0.951441	-5.72896	peak_54709	Day0vsDay27	chr15	77821467	77821794	328	*	Promoter (<=1kb)	15	77615833	77820900	205068	2	84894	ENST00000570216.5	-567	ENSG00000169783
ZNF827	zinc finger protein 827	0.0426844	-0.83916	0.924529	-0.0675928	0.100331	0.920982	0.974582	-5.71012	peak_123076	Day0vsDay27	chr4	145760794	145761446	653	*	3' UTR	4	145764689	145774562	9874	2	152485	ENST00000515386.1	13116	ENSG00000151612
LINC02693	long intergenic non-protein coding RNA 2693	0.0426985	-0.436582	0.521979	2.98236	0.190698	0.850947	0.959753	-5.4699	peak_65449	Day0vsDay15	chr17	21575928	21576618	691	*	Promoter (1-2kb)	17	21532615	21574517	41903	2	339263	ENST00000468381.2	-1411	ENSG00000212719
MIR623	microRNA 623	0.0427032	-0.46282	0.548227	4.53101	0.175376	0.862791	0.963183	-5.47073	peak_44708	Day0vsDay15	chr13	99351724	99352161	438	*	Intron	13	99356131	99356228	98	1	693208	ENST00000384986.1	-3970	ENSG00000207719
LINC01742	long intergenic non-protein coding RNA 1742	0.0427079	-0.380056	0.465472	4.63695	0.20948	0.836325	0.982306	-5.88387	peak_99777	Day0vsDay8	chr20	58059164	58059688	525	*	Distal Intergenic	20	58003904	58004648	745	1	105376992	ENST00000616333.1	55260	ENSG00000275852
LINC00898	long intergenic non-protein coding RNA 898	0.0427106	-0.465305	0.550726	5.81309	0.174584	0.863318	0.985171	-5.88751	peak_106651	Day0vsDay8	chr22	47587778	47588435	658	*	Distal Intergenic	22	47625230	47629902	4673	2	400932	ENST00000609786.5	41467	ENSG00000205634
CREBBP	CREB binding protein	0.0427154	-0.382859	0.46829	4.30994	0.212414	0.834224	0.954661	-5.45955	peak_57158	Day0vsDay15	chr16	3898008	3898290	283	*	Distal Intergenic	16	3725054	3880713	155660	2	1387	ENST00000262367.10	-17295	ENSG00000005339
LOC105375026	uncharacterized LOC105375026	0.0427156	-0.446633	0.532064	3.0646	0.180936	0.858059	0.949858	-5.6796	peak_136850	Day0vsDay27	chr6	33871858	33872377	520	*	Intron	6	33891327	33915115	23789	1	105375026	ENST00000666355.1	-18950	ENSG00000233183
ELFN2	extracellular leucine rich repeat and fibronectin type III domain containing 2	0.0427182	-0.541254	0.626691	3.01291	0.157147	0.877269	0.967313	-5.46701	peak_105230	Day0vsDay15	chr22	37408884	37409268	385	*	Intron	22	37375705	37418953	43249	2	114794	ENST00000414347.5	9685	ENSG00000166897
ABTB1	ankyrin repeat and BTB domain containing 1	0.0427182	-0.44558	0.531016	-0.130415	0.182585	0.856977	0.961941	-5.44879	peak_113794	Day0vsDay15	chr3	127688789	127689335	547	*	3' UTR	3	127677177	127680063	2887	1	80325	ENST00000497162.1	11612	ENSG00000114626
DYM-AS1	DYM antisense RNA 1	0.0427183	-1.18495	1.27039	0.0486347	0.0722732	0.943098	0.994706	-5.5125	peak_73092	Day0vsDay8	chr18	49000959	49002250	1292	*	Distal Intergenic	18	49023703	49048474	24772	1	100129878	ENST00000584252.1	-21453	ENSG00000264269
EEIG2	EEIG family member 2	0.0427204	-0.316709	0.40215	2.13369	0.248908	0.806154	0.945927	-5.46476	peak_7499	Day0vsDay15	chr1	108569844	108570743	900	*	Intron	1	108560100	108639322	79223	1	284611	ENST00000370035.8	9744	ENSG00000162636
POLR3B	RNA polymerase III subunit B	0.042722	-0.406634	0.492079	2.907	0.202555	0.841801	0.957003	-5.4902	peak_38610	Day0vsDay15	chr12	106357373	106358591	1219	*	Promoter (<=1kb)	12	106357748	106510198	152451	1	55703	ENST00000228347.9	0	ENSG00000013503
HSPA4L	heat shock protein family A (Hsp70) member 4 like	0.0427246	-0.384501	0.46995	1.35738	0.211724	0.834692	0.941031	-5.66615	peak_122527	Day0vsDay27	chr4	127845396	127846147	752	*	Distal Intergenic	4	127813018	127820521	7504	1	22824	ENST00000515262.1	32378	ENSG00000164070
CLSTN2	calsyntenin 2	0.0427256	-0.43603	0.521482	0.884568	0.184983	0.854922	0.961103	-5.5074	peak_114750	Day0vsDay15	chr3	140082499	140083091	593	*	Intron	3	139935187	140557055	621869	1	64084	ENST00000511524.1	147312	ENSG00000158258
LOC105378029	uncharacterized LOC105378029	0.0427273	-0.369286	0.454741	1.63033	0.22105	0.827589	0.95269	-5.46868	peak_141307	Day0vsDay15	chr6	141170745	141171176	432	*	Distal Intergenic	6	141403240	141404494	1255	1	105378029	ENST00000667537.1	-232064	NA
LINC02613	long intergenic non-protein coding RNA 2613	0.0427335	-1.10561	1.19108	0.191021	0.0772773	0.939209	0.994495	-5.5583	peak_84197	Day0vsDay8	chr2	38490083	38490586	504	*	Intron	2	38457046	38496411	39366	2	101929596	ENST00000661472.1	5825	ENSG00000231367
KCNK12	potassium two pore domain channel subfamily K member 12	0.0427417	-0.300326	0.385809	2.18784	0.259321	0.798346	0.926978	-5.67973	peak_84840	Day0vsDay27	chr2	47600640	47601302	663	*	Intron	2	47509290	47570985	61696	2	56660	ENST00000327876.5	-29655	ENSG00000184261
OXER1	oxoeicosanoid receptor 1	0.0427422	-0.431221	0.516706	2.42014	0.18964	0.851649	0.947528	-5.65565	peak_84423	Day0vsDay27	chr2	42754896	42755506	611	*	3' UTR	2	42762499	42764135	1637	2	165140	ENST00000378661.4	8629	ENSG00000162881
SLC15A1	solute carrier family 15 member 1	0.04275	-0.433808	0.519308	0.92547	0.185942	0.854179	0.948376	-5.71142	peak_44630	Day0vsDay27	chr13	98784331	98785026	696	*	Distal Intergenic	13	98683801	98752672	68872	2	6564	ENST00000376503.10	-31659	ENSG00000088386
LINC02022	long intergenic non-protein coding RNA 2022	0.0427518	-0.425687	0.51119	2.07764	0.194638	0.847867	0.945901	-5.67647	peak_107890	Day0vsDay27	chr3	12892800	12894121	1322	*	Distal Intergenic	3	12877522	12885211	7690	2	105376955	ENST00000448129.1	-7589	ENSG00000232746
COMMD4	COMM domain containing 4	0.0427581	-0.401211	0.486727	3.91621	0.203056	0.841388	0.956831	-5.48005	peak_54529	Day0vsDay15	chr15	75335659	75336583	925	*	Promoter (<=1kb)	15	75336020	75340270	4251	1	54939	ENST00000567195.5	0	ENSG00000140365
FZD9	frizzled class receptor 9	0.0427593	-0.324132	0.409651	3.92869	0.253252	0.803095	0.928722	-5.64726	peak_148440	Day0vsDay27	chr7	73395638	73396419	782	*	Distal Intergenic	7	73433778	73436120	2343	1	8326	ENST00000344575.5	-37359	ENSG00000188763
UBE2Q1	ubiquitin conjugating enzyme E2 Q1	0.0427645	-0.412682	0.498211	6.13296	0.196522	0.846435	0.983541	-5.88213	peak_9199	Day0vsDay8	chr1	154558245	154559926	1682	*	Promoter (<=1kb)	1	154548577	154558662	10086	2	55585	ENST00000292211.5	0	ENSG00000160714
TMEM40	transmembrane protein 40	0.0427667	-0.422362	0.507896	4.60863	0.190776	0.850894	0.983633	-5.89331	peak_107864	Day0vsDay8	chr3	12737912	12738800	889	*	Promoter (<=1kb)	3	12734659	12737868	3210	2	55287	ENST00000480698.1	-44	ENSG00000088726
LINC00641	long intergenic non-protein coding RNA 641	0.0427739	-0.388299	0.473846	1.75194	0.206815	0.838405	0.955943	-5.47306	peak_45983	Day0vsDay15	chr14	21203379	21204274	896	*	Promoter (1-2kb)	14	21200079	21205503	5425	2	283624	ENST00000555379.1	1229	ENSG00000258441
FBLN1	fibulin 1	0.0427752	-0.387997	0.473548	5.66058	0.209572	0.836492	0.982306	-5.87983	peak_106359	Day0vsDay8	chr22	45498685	45499432	748	*	Promoter (2-3kb)	22	45502238	45531324	29087	1	2192	ENST00000411478.5	-2806	ENSG00000077942
DAPK3	death associated protein kinase 3	0.0427779	-0.446409	0.531965	1.0507	0.18598	0.854533	0.948434	-5.68284	peak_75721	Day0vsDay27	chr19	3950301	3952047	1747	*	Exon	19	3959639	3961159	1521	2	1613	ENST00000594894.1	9112	ENSG00000167657
CD27	CD27 molecule	0.0427899	-0.39108	0.47666	0.477978	0.205884	0.838892	0.942802	-5.69362	peak_34143	Day0vsDay27	chr12	6426760	6427674	915	*	Distal Intergenic	12	6444955	6451713	6759	1	939	ENST00000266557.4	-17281	ENSG00000139193
KCNJ18	potassium inwardly rectifying channel subfamily J member 18	0.0427977	-0.44297	0.528566	-0.0122031	0.18262	0.856754	0.961936	-5.50882	peak_65463	Day0vsDay15	chr17	21687202	21688299	1098	*	Distal Intergenic	17	21692523	21704612	12090	1	100134444	ENST00000567955.3	-4224	ENSG00000260458
RAPGEF1	Rap guanine nucleotide exchange factor 1	0.0428029	-0.630597	0.716203	-0.146248	0.132265	0.896109	0.972418	-5.43876	peak_167797	Day0vsDay15	chr9	131824900	131825660	761	*	Distal Intergenic	9	131576775	131740076	163302	2	2889	ENST00000683357.1	-84824	ENSG00000107263
NRP2	neuropilin 2	0.0428036	-0.423225	0.508832	1.57785	0.190382	0.85074	0.959736	-5.50019	peak_92766	Day0vsDay15	chr2	205684894	205686046	1153	*	Promoter (<=1kb)	2	205685793	205697734	11942	1	8828	ENST00000483917.1	0	ENSG00000118257
CTBP2	C-terminal binding protein 2	0.0428044	-0.698994	0.784603	0.520538	0.122172	0.904124	0.989126	-5.56831	peak_23439	Day0vsDay8	chr10	125226900	125227965	1066	*	Distal Intergenic	10	125038997	125161170	122174	2	1488	ENST00000476817.1	-65730	ENSG00000175029
MAN2B2	mannosidase alpha class 2B member 2	0.0428071	-0.369447	0.455061	4.09751	0.224855	0.824714	0.937099	-5.66266	peak_118325	Day0vsDay27	chr4	6594565	6595211	647	*	Exon	4	6605248	6610041	4794	1	23324	ENST00000504960.1	-10037	ENSG00000013288
CACNA1C	calcium voltage-gated channel subunit alpha1 C	0.0428083	-0.511169	0.596786	1.61958	0.162235	0.872862	0.986558	-5.7905	peak_33724	Day0vsDay8	chr12	2117429	2117843	415	*	Promoter (2-3kb)	12	2115224	2493386	378163	1	775	ENST00000682152.1	2205	ENSG00000151067
LINC01629	long intergenic non-protein coding RNA 1629	0.0428107	-0.521129	0.60675	1.46376	0.157354	0.876389	0.986593	-5.80444	peak_48692	Day0vsDay8	chr14	76977726	76978579	854	*	Intron	14	76959638	76965802	6165	1	105370578	ENST00000553613.1	18088	ENSG00000258602
CTNNA2	catenin alpha 2	0.042811	-0.351967	0.437589	1.72637	0.224781	0.824206	0.936897	-5.68983	peak_86461	Day0vsDay27	chr2	80781122	80781991	870	*	Intron	2	80589339	80608489	19151	1	1496	ENST00000467892.1	191783	ENSG00000066032
OR2S2	olfactory receptor family 2 subfamily S member 2	0.0428131	-0.416936	0.502562	3.70784	0.19505	0.84749	0.945846	-5.66903	peak_163308	Day0vsDay27	chr9	35975913	35976775	863	*	Intron	9	35957108	35958154	1047	2	56656	ENST00000341959.2	-17759	ENSG00000278889
CLVS1	clavesin 1	0.0428131	-0.395329	0.480955	1.67949	0.205606	0.839489	0.942987	-5.69353	peak_157653	Day0vsDay27	chr8	61023321	61024064	744	*	Distal Intergenic	8	61057158	61300064	242907	1	157807	ENST00000522621.1	-33094	ENSG00000177182
DMRT3	doublesex and mab-3 related transcription factor 3	0.0428151	-0.392075	0.477705	2.89609	0.213253	0.833665	0.982306	-5.86079	peak_161966	Day0vsDay8	chr9	969649	970771	1123	*	Distal Intergenic	9	976655	991732	15078	1	58524	ENST00000190165.3	-5884	ENSG00000064218
LINC01690	long intergenic non-protein coding RNA 1690	0.0428234	-0.38122	0.466867	2.84998	0.209328	0.836101	0.941542	-5.68744	peak_101547	Day0vsDay27	chr21	32943688	32944347	660	*	Intron	21	32958888	32960566	1679	1	102724502	ENST00000424837.1	-14541	ENSG00000228961
SHANK2	SH3 and multiple ankyrin repeat domains 2	0.0428286	-0.654118	0.739775	0.53433	0.127718	0.899734	0.988565	-5.51803	peak_29556	Day0vsDay8	chr11	71214321	71215881	1561	*	Intron	11	71174693	71240924	66232	2	22941	ENST00000482659.2	25043	ENSG00000162105
CSRP1	cysteine and glycine rich protein 1	0.0428352	-0.29667	0.382341	2.22986	0.273502	0.78779	0.940145	-5.46631	peak_11808	Day0vsDay15	chr1	201480366	201481411	1046	*	Distal Intergenic	1	201483532	201492499	8968	2	1465	ENST00000533402.5	11088	ENSG00000159176
TRAM1L1	translocation associated membrane protein 1 like 1	0.0428431	-0.426047	0.511733	1.74919	0.189395	0.851505	0.959913	-5.49659	peak_122231	Day0vsDay15	chr4	117135482	117136218	737	*	Distal Intergenic	4	117083554	117085576	2023	2	133022	ENST00000310754.5	-49906	ENSG00000174599
CCSER2	coiled-coil serine rich protein 2	0.042845	-0.275894	0.361585	2.43768	0.281505	0.781681	0.91987	-5.6629	peak_20429	Day0vsDay27	chr10	84352130	84352719	590	*	Intron	10	84328663	84518517	189855	1	54462	ENST00000224756.12	23467	ENSG00000107771
PTPRZ1	protein tyrosine phosphatase receptor type Z1	0.0428462	-0.947786	1.03348	0.461311	0.0896515	0.929368	0.993033	-5.53654	peak_150887	Day0vsDay8	chr7	122053021	122053540	520	*	Intron	7	122059374	122061692	2319	1	5803	ENST00000474500.1	-5834	ENSG00000106278
KMT2E	lysine methyltransferase 2E (inactive)	0.0428477	-0.305902	0.391597	2.54128	0.254666	0.801325	0.928047	-5.68626	peak_150279	Day0vsDay27	chr7	105088533	105089107	575	*	Intron	7	105077116	105077808	693	1	55904	ENST00000496191.1	11417	ENSG00000005483
ADAM19	ADAM metallopeptidase domain 19	0.0428479	-1.02607	1.11177	0.961482	0.0830887	0.934526	0.993779	-5.72331	peak_132593	Day0vsDay8	chr5	157602570	157602979	410	*	Distal Intergenic	5	157477304	157575775	98472	2	8728	ENST00000257527.9	-26795	ENSG00000135074
SLC29A2	solute carrier family 29 member 2	0.0428521	-0.574663	0.660367	1.29084	0.143841	0.886924	0.987332	-5.81717	peak_28942	Day0vsDay8	chr11	66388838	66389462	625	*	Distal Intergenic	11	66362523	66372214	9692	2	3177	ENST00000546034.1	-16624	ENSG00000174669
LOC101928446	uncharacterized LOC101928446	0.0428524	-0.525548	0.611253	2.36462	0.159741	0.87489	0.986593	-5.76948	peak_62110	Day0vsDay8	chr16	82761979	82762189	211	*	Intron	16	82773319	82829638	56320	1	101928446	ENST00000567359.1	-11130	ENSG00000260862
RAB30	RAB30, member RAS oncogene family	0.0428527	-0.345425	0.43113	1.87543	0.234936	0.816982	0.94883	-5.45977	peak_30349	Day0vsDay15	chr11	83062477	83064042	1566	*	Intron	11	82973133	83071462	98330	2	27314	ENST00000612684.4	7420	ENSG00000137502
LARS2	leucyl-tRNA synthetase 2, mitochondrial	0.042857	-0.414023	0.499737	3.94304	0.197307	0.845795	0.958351	-5.46921	peak_109845	Day0vsDay15	chr3	45340281	45340785	505	*	Distal Intergenic	3	45388561	45554726	166166	1	23395	ENST00000650792.2	-47776	ENSG00000011376
TMEM40	transmembrane protein 40	0.0428584	-0.507291	0.593008	1.59913	0.161685	0.873132	0.986593	-5.814	peak_107862	Day0vsDay8	chr3	12719702	12720722	1021	*	Distal Intergenic	3	12734659	12737868	3210	2	55287	ENST00000480698.1	17146	ENSG00000088726
NTF4	neurotrophin 4	0.0428618	-0.484662	0.570386	1.27331	0.169113	0.867422	0.95349	-5.67963	peak_80382	Day0vsDay27	chr19	49064890	49065524	635	*	Promoter (<=1kb)	19	49061066	49065054	3989	2	4909	ENST00000595857.6	0	ENSG00000225950
CLASP1	cytoplasmic linker associated protein 1	0.0428687	-0.417825	0.503563	5.99165	0.193001	0.849101	0.983541	-5.88478	peak_89126	Day0vsDay8	chr2	121472403	121472997	595	*	Intron	2	121459622	121461195	1574	2	23332	ENST00000491646.1	-11208	ENSG00000074054
CAMK1G	calcium/calmodulin dependent protein kinase IG	0.0428821	-1.10081	1.18657	-0.392353	0.0777187	0.938748	0.994495	-5.59307	peak_12615	Day0vsDay8	chr1	209612638	209613425	788	*	3' UTR	1	209607794	209611944	4151	1	57172	ENST00000494990.1	4844	ENSG00000008118
GAS1	growth arrest specific 1	0.0428875	-0.353883	0.439657	2.75926	0.234462	0.817712	0.948986	-5.46469	peak_164552	Day0vsDay15	chr9	86945777	86948050	2274	*	Promoter (<=1kb)	9	86944362	86947506	3145	2	2619	ENST00000298743.9	0	ENSG00000180447
CSF3R	colony stimulating factor 3 receptor	0.0428941	-0.862464	0.948253	-0.499513	0.0982052	0.922651	0.979904	-5.44292	peak_4076	Day0vsDay15	chr1	36528736	36529595	860	*	Distal Intergenic	1	36466043	36483278	17236	2	1441	ENST00000373104.5	-45458	ENSG00000119535
MAD1L1	mitotic arrest deficient 1 like 1	0.0428965	-0.554282	0.640075	-0.163244	0.148893	0.882982	0.959882	-5.74552	peak_143979	Day0vsDay27	chr7	1974837	1975457	621	*	Intron	7	1816082	1980791	164710	2	8379	ENST00000450235.5	5334	ENSG00000002822
TNPO2	transportin 2	0.0429039	-0.428603	0.514411	0.231249	0.191216	0.85036	0.946934	-5.66425	peak_76898	Day0vsDay27	chr19	12703058	12703949	892	*	Promoter (<=1kb)	19	12701599	12703050	1452	2	30000	ENST00000587155.1	-8	ENSG00000105576
SPSB1	splA/ryanodine receptor domain and SOCS box containing 1	0.0429186	-0.3388	0.424638	1.90985	0.233055	0.817854	0.949092	-5.47166	peak_1114	Day0vsDay15	chr1	9266941	9267616	676	*	3' UTR	1	9292894	9369532	76639	1	80176	ENST00000328089.11	-25278	ENSG00000171621
ZNF254	zinc finger protein 254	0.0429218	-0.482033	0.567876	0.0984971	0.170075	0.86667	0.96426	-5.48498	peak_78116	Day0vsDay15	chr19	24062243	24062819	577	*	Intron	19	24048256	24058108	9853	1	9534	ENST00000667700.1	13987	ENSG00000213096
LOC124902561	uncharacterized LOC124902561	0.0429278	-0.420186	0.506041	3.63947	0.192601	0.849534	0.983541	-5.85545	peak_24020	Day0vsDay8	chr10	130189626	130191004	1379	*	Distal Intergenic	10	130180185	130183643	3459	1	124902561	ENST00000619341.1	9441	NA
SNAI1	snail family transcriptional repressor 1	0.0429308	-0.801473	0.887335	0.841404	0.106709	0.916196	0.991042	-5.50897	peak_99156	Day0vsDay8	chr20	49999309	49999629	321	*	Distal Intergenic	20	49982980	49988886	5907	1	6615	ENST00000244050.3	16329	ENSG00000124216
STIM1	stromal interaction molecule 1	0.0429311	-0.387996	0.473859	1.74407	0.209813	0.836051	0.982306	-5.82009	peak_25373	Day0vsDay8	chr11	3914691	3915139	449	*	Intron	11	3903463	4059356	155894	1	6786	ENST00000528656.5	11228	ENSG00000167323
JDP2	Jun dimerization protein 2	0.0429389	-0.402586	0.488464	3.34867	0.2002	0.843549	0.957607	-5.47792	peak_48560	Day0vsDay15	chr14	75455122	75455950	829	*	Intron	14	75432134	75470457	38324	1	122953	ENST00000267569.5	22988	ENSG00000140044
GS1-278J22.2	uncharacterized GS1-278J22.2	0.042949	-0.384358	0.470256	2.49555	0.208664	0.83697	0.95544	-5.49944	peak_147276	Day0vsDay15	chr7	53388055	53388351	297	*	Distal Intergenic	7	53559214	53568249	9036	2	105375283	ENST00000412800.1	179898	ENSG00000228627
THSD7B	thrombospondin type 1 domain containing 7B	0.0429549	-0.699637	0.785547	-0.797442	0.120327	0.905449	0.974594	-5.49998	peak_90170	Day0vsDay15	chr2	136765813	136766301	489	*	Promoter (<=1kb)	2	136765545	137677718	912174	1	80731	ENST00000409968.6	268	ENSG00000144229
CUX1	cut like homeobox 1	0.0429563	-0.436778	0.52269	1.62742	0.185602	0.854442	0.948408	-5.71596	peak_150107	Day0vsDay27	chr7	102234965	102235475	511	*	Intron	7	102274174	102283932	9759	1	1523	ENST00000487284.2	-38699	ENSG00000257923
DUSP10	dual specificity phosphatase 10	0.0429624	-0.323357	0.409282	3.23909	0.250131	0.80553	0.945621	-5.46087	peak_13171	Day0vsDay15	chr1	221783458	221784436	979	*	Distal Intergenic	1	221702150	221742089	39940	2	11221	ENST00000477026.5	-41369	ENSG00000143507
PPP5C	protein phosphatase 5 catalytic subunit	0.0429635	-0.419665	0.505592	4.50779	0.192546	0.849368	0.94657	-5.6721	peak_79998	Day0vsDay27	chr19	46390514	46391228	715	*	Promoter (2-3kb)	19	46387926	46390610	2685	1	5536	ENST00000527623.1	2588	ENSG00000011485
KLRK1	killer cell lectin like receptor K1	0.0429742	-0.286835	0.372784	3.97221	0.270086	0.789589	0.977361	-5.86412	peak_34524	Day0vsDay8	chr12	10397357	10397994	638	*	Exon	12	10373185	10391874	18690	2	22914	ENST00000396451.4	-5483	ENSG00000213809
LINC02377	long intergenic non-protein coding RNA 2377	0.042976	-0.443547	0.529499	2.43866	0.1843	0.855866	0.949041	-5.67257	peak_122629	Day0vsDay27	chr4	131560809	131561514	706	*	Intron	4	131485957	131541397	55441	1	105377424	ENST00000505436.1	74852	ENSG00000250102
ZC3H8	zinc finger CCCH-type containing 8	0.0429766	-0.628402	0.714355	2.14224	0.133512	0.895209	0.988389	-5.80531	peak_88522	Day0vsDay8	chr2	112259313	112259935	623	*	Distal Intergenic	2	112236586	112255136	18551	2	84524	ENST00000464305.1	-4177	ENSG00000144161
VAC14-AS1	VAC14 antisense RNA 1	0.0429776	-0.461404	0.54736	5.07395	0.177739	0.861004	0.984652	-5.88991	peak_61356	Day0vsDay8	chr16	70755661	70756459	799	*	Promoter (<=1kb)	16	70755098	70773251	18154	1	100130894	ENST00000562507.5	563	ENSG00000214353
ASB9P1	ankyrin repeat and SOCS box containing 9 pseudogene 1	0.0429824	-0.50832	0.594285	2.5052	0.168859	0.8679	0.985831	-5.79353	peak_55898	Day0vsDay8	chr15	92796904	92797826	923	*	Promoter (1-2kb)	15	92795647	92796439	793	1	728619	ENST00000557146.1	1257	NA
E4F1	E4F transcription factor 1	0.0429844	-0.528168	0.614137	0.215369	0.155997	0.877446	0.957538	-5.72363	peak_56888	Day0vsDay27	chr16	2223010	2224289	1280	*	Promoter (<=1kb)	16	2223580	2235742	12163	1	1877	ENST00000565090.5	0	ENSG00000167967
LINC01377	long intergenic non-protein coding RNA 1377	0.0429899	-0.315281	0.401261	3.09587	0.249879	0.805484	0.945607	-5.46794	peak_125329	Day0vsDay15	chr5	3217275	3218444	1170	*	Distal Intergenic	5	3179449	3181489	2041	1	102467074	ENST00000692105.1	37826	ENSG00000249808
LINC03123	long intergenic non-protein coding RNA 3123	0.0429926	-0.472034	0.558019	-0.586137	0.17303	0.864196	0.963522	-5.49424	peak_127999	Day0vsDay15	chr5	61802948	61803622	675	*	Distal Intergenic	5	61732791	61735715	2925	2	100506526	ENST00000669357.1	-67233	ENSG00000251575
LRP4	LDL receptor related protein 4	0.0429952	-0.542779	0.628769	2.18312	0.152141	0.88045	0.98681	-5.86179	peak_27725	Day0vsDay8	chr11	46918001	46918814	814	*	Promoter (<=1kb)	11	46856717	46918550	61834	2	4038	ENST00000378623.6	0	ENSG00000134569
TSPAN11	tetraspanin 11	0.0429983	-0.459406	0.545403	-0.319389	0.177401	0.860802	0.962939	-5.48391	peak_35260	Day0vsDay15	chr12	30946619	30947560	942	*	Intron	12	30926958	30996602	69645	1	441631	ENST00000261177.10	19661	ENSG00000110900
UQCRC1	ubiquinol-cytochrome c reductase core protein 1	0.0429984	-0.640734	0.72673	1.46279	0.130673	0.897342	0.988416	-5.69541	peak_110187	Day0vsDay8	chr3	48609146	48610163	1018	*	Promoter (<=1kb)	3	48599002	48609645	10644	2	7384	ENST00000471189.6	0	ENSG00000010256
PDE8A	phosphodiesterase 8A	0.0429993	-0.380533	0.466532	3.41705	0.214912	0.832984	0.954303	-5.47453	peak_55277	Day0vsDay15	chr15	85029886	85030748	863	*	Intron	15	85062497	85138607	76111	1	5151	ENST00000560789.5	-31749	ENSG00000073417
RAPGEF2	Rap guanine nucleotide exchange factor 2	0.0430076	-0.449892	0.535907	1.35506	0.18211	0.857446	0.962069	-5.4871	peak_123563	Day0vsDay15	chr4	159446383	159446975	593	*	Distal Intergenic	4	159352457	159353569	1113	1	9693	ENST00000509891.1	93926	ENSG00000109756
CD84	CD84 molecule	0.0430086	-0.378552	0.464569	1.9195	0.215023	0.8322	0.954072	-5.46445	peak_9740	Day0vsDay15	chr1	160558624	160559820	1197	*	Intron	1	160548089	160551410	3322	2	8832	ENST00000466767.1	-7214	ENSG00000066294
S100A11	S100 calcium binding protein A11	0.0430101	-0.341896	0.427916	3.39468	0.232547	0.818683	0.980997	-5.87214	peak_9001	Day0vsDay8	chr1	152036213	152037218	1006	*	Promoter (<=1kb)	1	152032506	152037004	4499	2	6282	ENST00000271638.3	0	ENSG00000163191
BAG6	BAG cochaperone 6	0.043011	-0.475233	0.561255	1.92285	0.174208	0.863725	0.951844	-5.70478	peak_136571	Day0vsDay27	chr6	31643909	31644817	909	*	Promoter (<=1kb)	6	31641848	31644316	2469	2	7917	ENST00000470875.5	0	ENSG00000204463
APOBEC3H	apolipoprotein B mRNA editing enzyme catalytic subunit 3H	0.0430142	-0.342976	0.429004	2.82116	0.23099	0.819438	0.981071	-5.8385	peak_105506	Day0vsDay8	chr22	39115919	39116683	765	*	Distal Intergenic	22	39100279	39102558	2280	1	164668	ENST00000613996.1	15640	ENSG00000100298
CEACAM4	CEA cell adhesion molecule 4	0.0430177	-0.45197	0.538005	6.33526	0.18061	0.858685	0.984375	-5.88564	peak_79486	Day0vsDay8	chr19	41639204	41639891	688	*	Exon	19	41625567	41627074	1508	2	1089	ENST00000472081.1	-12130	ENSG00000105352
LOC124900354	uncharacterized LOC124900354	0.0430178	-0.501806	0.587842	6.3897	0.163663	0.871478	0.986316	-5.88988	peak_52746	Day0vsDay8	chr15	47929011	47929720	710	*	Intron	15	47943845	47949741	5897	1	124900354	ENST00000558370.2	-14125	ENSG00000259754
MAPKAPK2	MAPK activated protein kinase 2	0.0430229	-0.377152	0.463197	3.85852	0.213133	0.833602	0.954395	-5.4731	peak_12413	Day0vsDay15	chr1	206715752	206716663	912	*	Intron	1	206728934	206729470	537	1	9261	ENST00000493447.1	-12271	ENSG00000162889
TMEM184C-DT	TMEM184C divergent transcript	0.0430296	-0.364168	0.450227	2.10268	0.220074	0.828278	0.938677	-5.66433	peak_123134	Day0vsDay27	chr4	147616957	147618166	1210	*	Promoter (<=1kb)	4	147609552	147617245	7694	2	121009648	ENST00000508072.1	0	NA
RNF157	ring finger protein 157	0.043038	-0.318676	0.404752	2.52009	0.246629	0.807462	0.93086	-5.67443	peak_69537	Day0vsDay27	chr17	76193710	76193954	245	*	Intron	17	76162761	76167082	4322	2	114804	ENST00000591615.1	-26628	ENSG00000141576
HNRNPA1P10	heterogeneous nuclear ribonucleoprotein A1 pseudogene 10	0.0430397	-0.417713	0.503793	2.40262	0.194783	0.847648	0.958665	-5.47772	peak_76826	Day0vsDay15	chr19	11662304	11662648	345	*	Intron	19	11666069	11667030	962	2	664709	ENST00000444945.1	4382	NA
WHRN	whirlin	0.0430494	-0.462866	0.548965	-0.317834	0.177115	0.861214	0.963016	-5.47627	peak_166306	Day0vsDay15	chr9	114465945	114466486	542	*	5' UTR	9	114402145	114478572	76428	2	25861	ENST00000674036.8	12086	ENSG00000095397
LINC01343	long intergenic non-protein coding RNA 1343	0.0430524	-0.703275	0.78938	-1.29698	0.119571	0.905899	0.968559	-5.69947	peak_4245	Day0vsDay27	chr1	38208438	38208887	450	*	Intron	1	38209034	38214767	5734	2	339442	ENST00000431311.1	5880	ENSG00000237290
TEX30	testis expressed 30	0.0430579	-0.480825	0.566941	6.67202	0.170363	0.866268	0.985457	-5.88824	peak_44889	Day0vsDay8	chr13	102772926	102774215	1290	*	Promoter (<=1kb)	13	102768277	102773538	5262	2	93081	ENST00000487260.1	0	ENSG00000151287
PTOV1	PTOV1 extended AT-hook containing adaptor protein	0.0430601	-0.35443	0.44055	1.70681	0.22536	0.823944	0.981645	-5.80883	peak_80519	Day0vsDay8	chr19	49860422	49861032	611	*	Promoter (<=1kb)	19	49860139	49860742	604	1	53635	ENST00000597730.1	283	ENSG00000104960
CDHR4	cadherin related family member 4	0.0430611	-0.517626	0.603748	3.73217	0.162353	0.872871	0.95547	-5.66905	peak_110305	Day0vsDay27	chr3	49792949	49793980	1032	*	Promoter (<=1kb)	3	49790732	49793272	2541	2	389118	ENST00000460430.5	0	ENSG00000187492
GAL3ST2	galactose-3-O-sulfotransferase 2	0.0430682	-0.475157	0.561293	-0.248641	0.172264	0.864791	0.952348	-5.76342	peak_95450	Day0vsDay27	chr2	241769921	241770613	693	*	Distal Intergenic	2	241776822	241804287	27466	1	64090	ENST00000192314.7	-6209	ENSG00000154252
CCT6P3	chaperonin containing TCP1 subunit 6 pseudogene 3	0.0430684	-0.737696	0.823833	-0.213481	0.114339	0.909997	0.975735	-5.5259	peak_147800	Day0vsDay15	chr7	65037722	65038983	1262	*	Promoter (<=1kb)	7	65038354	65074713	36360	1	643180	ENST00000419314.5	0	ENSG00000290860
RUNX1	RUNX family transcription factor 1	0.0430732	-0.544765	0.630912	1.74553	0.151882	0.880652	0.98681	-5.74488	peak_101757	Day0vsDay8	chr21	35131004	35131716	713	*	Intron	21	34787801	35049344	261544	2	861	ENST00000300305.7	-81660	ENSG00000159216
CDYL2	chromodomain Y like 2	0.0430742	-0.452293	0.538442	5.15491	0.182812	0.857074	0.984241	-5.88747	peak_61901	Day0vsDay8	chr16	80704534	80705338	805	*	Intron	16	80684604	80735133	50530	2	124359	ENST00000562753.1	29795	ENSG00000166446
TNS4	tensin 4	0.0430769	-0.365851	0.452005	4.04049	0.225388	0.824321	0.951491	-5.46326	peak_66746	Day0vsDay15	chr17	40489073	40490484	1412	*	Intron	17	40475828	40480875	5048	2	84951	ENST00000394072.7	-8198	ENSG00000131746
PCNX1	pecanex 1	0.043081	-0.388714	0.474876	3.14763	0.206807	0.838046	0.982474	-5.87154	peak_48212	Day0vsDay8	chr14	70934194	70935704	1511	*	Intron	14	70946882	70969271	22390	1	22990	ENST00000553508.5	-11178	ENSG00000100731
LINC01826	long intergenic non-protein coding RNA 1826	0.043082	-0.674522	0.760686	-0.605497	0.124677	0.901952	0.967106	-5.69023	peak_89220	Day0vsDay27	chr2	123218340	123219787	1448	*	Distal Intergenic	2	123066151	123073481	7331	2	107985818	ENST00000432894.1	-144859	ENSG00000232740
APBA2	amyloid beta precursor protein binding family A member 2	0.0430864	-0.594443	0.680616	-0.201294	0.142903	0.88792	0.961675	-5.58081	peak_51707	Day0vsDay27	chr15	28919162	28920249	1088	*	Promoter (<=1kb)	15	28919367	29054094	134728	1	321	ENST00000558804.5	0	ENSG00000034053
GHR	growth hormone receptor	0.0430911	-0.334239	0.420421	2.30441	0.240464	0.812657	0.94775	-5.48079	peak_127364	Day0vsDay15	chr5	42396971	42397549	579	*	Distal Intergenic	5	42423439	42721878	298440	1	2690	ENST00000230882.9	-25890	ENSG00000112964
VGLL4	vestigial like family member 4	0.043092	-0.451795	0.537979	6.31125	0.180976	0.858432	0.984299	-5.88565	peak_107807	Day0vsDay8	chr3	11755272	11756413	1142	*	Intron	3	11601910	11771350	169441	2	9686	ENST00000623028.1	14937	ENSG00000144560
PAX6-AS1	PAX6 antisense RNA 1	0.0430936	-0.624742	0.71093	1.52818	0.134369	0.894469	0.988389	-5.75454	peak_26846	Day0vsDay8	chr11	31812255	31813306	1052	*	Promoter (<=1kb)	11	31812307	31829264	16958	1	440034	ENST00000643436.1	0	ENSG00000281880
LOC101929566	uncharacterized LOC101929566	0.0430972	-0.430226	0.516421	6.61647	0.189931	0.851495	0.983786	-5.88277	peak_56997	Day0vsDay8	chr16	2874640	2875370	731	*	Distal Intergenic	16	2866325	2868251	1927	2	101929566	ENST00000662388.1	-6389	ENSG00000263280
BCR	BCR activator of RhoGEF and GTPase	0.0431009	-0.394928	0.48113	4.5972	0.207468	0.837994	0.982474	-5.88148	peak_103945	Day0vsDay8	chr22	23315430	23315870	441	*	3' UTR	22	23312388	23314695	2308	1	613	ENST00000458056.2	3042	ENSG00000186716
MYO1D	myosin ID	0.0431114	-0.339263	0.425486	1.03434	0.23471	0.816901	0.948784	-5.49521	peak_66077	Day0vsDay15	chr17	32608965	32609629	665	*	Intron	17	32594341	32602711	8371	2	4642	ENST00000580547.1	-6254	ENSG00000176658
TRPM2	transient receptor potential cation channel subfamily M member 2	0.0431131	-0.332613	0.418839	2.08208	0.240327	0.812847	0.947751	-5.48381	peak_102600	Day0vsDay15	chr21	44344409	44345461	1053	*	Distal Intergenic	21	44350163	44443081	92919	1	7226	ENST00000300482.9	-4702	ENSG00000142185
HPN	hepsin	0.0431142	-0.288966	0.375194	1.84645	0.27064	0.789515	0.923051	-5.67652	peak_78757	Day0vsDay27	chr19	35040159	35041344	1186	*	Promoter (<=1kb)	19	35040506	35066571	26066	1	3249	ENST00000262626.6	0	ENSG00000105707
HTT	huntingtin	0.0431181	-0.781066	0.867302	-0.19932	0.108441	0.91462	0.972082	-5.7705	peak_117930	Day0vsDay27	chr4	3037297	3037659	363	*	Exon	4	3041363	3243926	202564	1	3064	ENST00000680239.1	-3704	ENSG00000197386
STK17A	serine/threonine kinase 17a	0.0431198	-0.526236	0.612475	1.50114	0.158944	0.875371	0.986593	-5.80092	peak_146426	Day0vsDay8	chr7	43631466	43631918	453	*	3' UTR	7	43622289	43625184	2896	1	9263	ENST00000474211.1	9177	ENSG00000164543
STAT3	signal transducer and activator of transcription 3	0.0431262	-0.335615	0.421868	0.7255	0.236024	0.815578	0.933858	-5.7239	peak_66932	Day0vsDay27	chr17	42319961	42320277	317	*	Promoter (<=1kb)	17	42314848	42320073	5226	2	6774	ENST00000491272.2	0	ENSG00000168610
TSNAX-DISC1	TSNAX-DISC1 readthrough (NMD candidate)	0.0431265	-0.408958	0.495211	3.30203	0.201606	0.842462	0.957314	-5.48268	peak_13965	Day0vsDay15	chr1	231529979	231530456	478	*	Promoter (<=1kb)	1	231529263	231542849	13587	1	100303453	ENST00000476913.1	716	ENSG00000270106
WASF3	WASP family member 3	0.0431271	-0.673048	0.759302	-0.817144	0.124821	0.901789	0.967066	-5.70457	peak_41835	Day0vsDay27	chr13	26561939	26562516	578	*	Intron	13	26557706	26682710	125005	1	10810	ENST00000671038.1	4233	ENSG00000132970
LOC105374925	uncharacterized LOC105374925	0.0431274	-0.451155	0.53741	0.404424	0.180857	0.858121	0.949858	-5.7143	peak_135358	Day0vsDay27	chr6	11318056	11318829	774	*	Intron	6	11291299	11296224	4926	1	105374925	ENST00000664890.1	26757	NA
TG	thyroglobulin	0.0431276	-0.333107	0.419363	1.74072	0.244596	0.809567	0.946948	-5.46463	peak_160576	Day0vsDay15	chr8	132869280	132869571	292	*	Promoter (2-3kb)	8	132866958	133134899	267942	1	7038	ENST00000220616.9	2322	ENSG00000042832
LINC02141	long intergenic non-protein coding RNA 2141	0.0431307	-0.407414	0.493675	1.54352	0.198954	0.844269	0.983541	-5.74043	peak_60671	Day0vsDay8	chr16	59844459	59844967	509	*	Distal Intergenic	16	59855353	60053973	198621	1	101927580	ENST00000568279.2	-10386	ENSG00000261807
INPP5A	inositol polyphosphate-5-phosphatase A	0.0431386	-0.448981	0.535259	0.1766	0.181699	0.857468	0.949664	-5.75595	peak_24524	Day0vsDay27	chr10	132678482	132679588	1107	*	Intron	10	132690392	132727349	36958	1	3632	ENST00000487614.1	-10804	ENSG00000068383
LOC728554	THO complex subunit 3 pseudogene	0.0431472	-0.307116	0.393411	2.05075	0.257766	0.799738	0.943668	-5.46923	peak_134010	Day0vsDay15	chr5	177813032	177813606	575	*	Intron	5	177809481	177882383	72903	1	728554	ENST00000506082.5	3551	ENSG00000291113
OTULIN	OTU deubiquitinase with linear linkage specificity	0.0431473	-1.15674	1.24303	-0.743566	0.0747328	0.941236	0.994524	-5.59017	peak_126188	Day0vsDay8	chr5	14666014	14666258	245	*	Promoter (1-2kb)	5	14664826	14694807	29982	1	90268	ENST00000697367.1	1188	ENSG00000154124
MIR4787	microRNA 4787	0.0431537	-0.865253	0.95156	0.273958	0.0984679	0.922444	0.992447	-5.61456	peak_110438	Day0vsDay8	chr3	50987787	50988969	1183	*	Intron	3	50675080	50675163	84	1	100616138	ENST00000607364.1	312707	ENSG00000272543
FBXO21	F-box protein 21	0.0431538	-0.501385	0.587693	0.337726	0.164991	0.870589	0.954821	-5.66295	peak_39580	Day0vsDay27	chr12	117226310	117227858	1549	*	Exon	12	117186477	117190470	3994	2	23014	ENST00000551458.1	-35840	ENSG00000135108
MAU2	MAU2 sister chromatid cohesion factor	0.0431541	-0.48038	0.566688	0.896414	0.17223	0.865002	0.952397	-5.68655	peak_77902	Day0vsDay27	chr19	19348244	19349920	1677	*	Promoter (<=1kb)	19	19348715	19354610	5896	1	23383	ENST00000589947.7	0	ENSG00000129933
PKNOX2	PBX/knotted 1 homeobox 2	0.0431557	-0.530892	0.617203	-0.319659	0.155829	0.877577	0.967513	-5.48587	peak_32666	Day0vsDay15	chr11	125314305	125315114	810	*	Intron	11	125330259	125385618	55360	1	63876	ENST00000558705.1	-15145	ENSG00000165495
PLA2G4D	phospholipase A2 group IVD	0.043157	-0.390837	0.477151	2.22991	0.206564	0.838713	0.956044	-5.47746	peak_52474	Day0vsDay15	chr15	42085251	42085623	373	*	Promoter (1-2kb)	15	42081117	42084038	2922	2	283748	ENST00000560132.1	-1213	ENSG00000159337
MCRIP2	MAPK regulated corepressor interacting protein 2	0.0431602	-0.65739	0.74371	0.722633	0.130906	0.897271	0.965119	-5.64902	peak_56599	Day0vsDay27	chr16	641644	643471	1828	*	Promoter (<=1kb)	16	641828	648474	6647	1	84331	ENST00000307650.9	0	ENSG00000172366
CDH4	cadherin 4	0.0431612	-0.606239	0.692561	0.98105	0.143123	0.887816	0.987491	-5.72143	peak_100127	Day0vsDay8	chr20	61530539	61530809	271	*	Intron	20	61570135	61937218	367084	1	1002	ENST00000611855.4	-39326	ENSG00000179242
SLC24A3-AS1	SLC24A3 antisense RNA 1	0.0431637	-0.462226	0.548553	0.31948	0.177703	0.860616	0.950704	-5.71729	peak_96636	Day0vsDay27	chr20	19440860	19441510	651	*	Intron	20	19242302	19284596	42295	2	100130264	ENST00000319682.2	-156264	ENSG00000179447
MIR1260B	microRNA 1260b	0.0431703	-0.439462	0.525803	3.0115	0.185407	0.854594	0.984062	-5.86616	peak_30867	Day0vsDay8	chr11	96214911	96216386	1476	*	Intron	11	96341438	96341526	89	1	100422991	ENST00000582890.3	-125052	ENSG00000266192
ALPK1	alpha kinase 1	0.0431867	-0.631504	0.717878	-0.236303	0.133234	0.8953	0.97226	-5.52619	peak_122119	Day0vsDay15	chr4	112432088	112432335	248	*	3' UTR	4	112426506	112428111	1606	1	80216	ENST00000512847.1	5582	ENSG00000073331
MYADM	myeloid associated differentiation marker	0.0431877	-0.481476	0.567851	0.390703	0.170622	0.866066	0.964108	-5.52594	peak_80914	Day0vsDay15	chr19	53852685	53853445	761	*	Distal Intergenic	19	53864763	53866140	1378	1	91663	ENST00000422045.1	-11318	ENSG00000179820
ANKRD55	ankyrin repeat domain 55	0.0431903	-0.520949	0.60733	1.24667	0.158929	0.875345	0.956711	-5.6632	peak_127750	Day0vsDay27	chr5	56303541	56304211	671	*	Distal Intergenic	5	56099680	56233330	133651	2	79722	ENST00000341048.9	-70211	ENSG00000164512
RYK	receptor like tyrosine kinase	0.0431968	-0.386194	0.472587	1.96484	0.208651	0.836925	0.955424	-5.47114	peak_114285	Day0vsDay15	chr3	134260995	134261344	350	*	Distal Intergenic	3	134157133	134250859	93727	2	6259	ENST00000623711.4	-10136	ENSG00000163785
LOC442497	uncharacterized LOC442497	0.0432012	-1.22676	1.31316	-0.634138	0.0705118	0.944418	0.994706	-5.58573	peak_143639	Day0vsDay8	chr7	401267	402052	786	*	Distal Intergenic	7	379359	382712	3354	1	442497	ENST00000515213.1	21908	ENSG00000249574
STUM	stum, mechanosensory transduction mediator homolog	0.0432033	-0.468737	0.555143	0.638371	0.174926	0.862723	0.963172	-5.53732	peak_13493	Day0vsDay15	chr1	226616848	226618843	1996	*	Distal Intergenic	1	226600589	226602194	1606	1	375057	ENST00000467495.1	16259	ENSG00000203685
ARC	activity regulated cytoskeleton associated protein	0.0432054	-0.74924	0.835651	-0.363309	0.113012	0.911037	0.976063	-5.47022	peak_161515	Day0vsDay15	chr8	142608878	142609488	611	*	Distal Intergenic	8	142612065	142612702	638	2	23237	ENST00000581404.1	3214	ENSG00000198576
MAP6	microtubule associated protein 6	0.0432077	-0.608639	0.695055	2.55321	0.139059	0.890982	0.98803	-5.80143	peak_29931	Day0vsDay8	chr11	75666893	75669320	2428	*	Promoter (<=1kb)	11	75586918	75669038	82121	2	4135	ENST00000304771.8	0	ENSG00000171533
PLD4	phospholipase D family member 4	0.0432096	-0.399263	0.485682	-0.107854	0.205255	0.839623	0.956345	-5.4314	peak_50749	Day0vsDay15	chr14	104925447	104926490	1044	*	Promoter (<=1kb)	14	104924880	104929044	4165	1	122618	ENST00000472901.1	567	ENSG00000166428
LOC124900440	small Cajal body-specific RNA 16	0.0432199	-0.363601	0.45004	2.7033	0.220755	0.827629	0.95269	-5.47474	peak_7244	Day0vsDay15	chr1	101128073	101129413	1341	*	Distal Intergenic	1	101133153	101133339	187	1	124900440	ENST00000516956.1	-3740	ENSG00000252765
PPP1R3C	protein phosphatase 1 regulatory subunit 3C	0.0432325	-0.465586	0.552051	-0.249294	0.177449	0.861012	0.962966	-5.43339	peak_20854	Day0vsDay15	chr10	91698151	91699103	953	*	Distal Intergenic	10	91628442	91633071	4630	2	5507	ENST00000238994.6	-65080	ENSG00000119938
INPP4A	inositol polyphosphate-4-phosphatase type I A	0.0432353	-0.32237	0.408841	2.58049	0.246649	0.808156	0.946417	-5.46273	peak_87424	Day0vsDay15	chr2	98445685	98446233	549	*	Promoter (<=1kb)	2	98444950	98581821	136872	1	3631	ENST00000409540.7	735	ENSG00000040933
LOC105372045	uncharacterized LOC105372045	0.043237	-0.614006	0.70048	1.14383	0.136785	0.892512	0.988208	-5.84371	peak_72090	Day0vsDay8	chr18	29493133	29494080	948	*	Distal Intergenic	18	29629842	29650440	20599	1	105372045	ENST00000666254.1	-135762	ENSG00000287803
ZFP42	ZFP42 zinc finger protein	0.0432527	-0.695914	0.782419	2.0214	0.124431	0.902381	0.967221	-5.67584	peak_124644	Day0vsDay27	chr4	187986707	187987277	571	*	Distal Intergenic	4	187995771	188005045	9275	1	132625	ENST00000509524.5	-8494	ENSG00000179059
PXN	paxillin	0.0432529	-0.373465	0.459971	5.33703	0.215218	0.832063	0.982306	-5.8827	peak_39787	Day0vsDay8	chr12	120248452	120248877	426	*	Promoter (<=1kb)	12	120222676	120248748	26073	2	5829	ENST00000551327.5	0	ENSG00000089159
GPRIN2	G protein regulated inducer of neurite outgrowth 2	0.0432551	-0.395216	0.481726	1.17437	0.205114	0.83952	0.95634	-5.46999	peak_18027	Day0vsDay15	chr10	46557212	46558243	1032	*	Promoter (<=1kb)	10	46541736	46556658	14923	2	9721	ENST00000374314.6	-554	ENSG00000204175
FOXRED1	FAD dependent oxidoreductase domain containing 1	0.0432566	-0.467913	0.554426	6.38566	0.175829	0.862358	0.985057	-5.88613	peak_32740	Day0vsDay8	chr11	126268508	126269525	1018	*	Promoter (<=1kb)	11	126269024	126278118	9095	1	55572	ENST00000689283.1	0	ENSG00000110074
TPRG1	tumor protein p63 regulated 1	0.0432572	-0.402393	0.488907	1.76191	0.20865	0.837293	0.955568	-5.49133	peak_116878	Day0vsDay15	chr3	188974631	188975626	996	*	Promoter (1-2kb)	3	188976754	189023814	47061	1	285386	ENST00000496671.1	-1128	ENSG00000188001
SWT1	SWT1 RNA endoribonuclease homolog	0.043261	-0.322238	0.40876	1.39774	0.24534	0.808447	0.946564	-5.47508	peak_11127	Day0vsDay15	chr1	185170089	185170825	737	*	Intron	1	185157482	185174626	17145	1	54823	ENST00000450350.1	12607	ENSG00000116668
SPPL2A	signal peptide peptidase like 2A	0.0432662	-1.00899	1.09552	-0.0507851	0.0852287	0.932844	0.993766	-5.52918	peak_52836	Day0vsDay8	chr15	50803958	50804391	434	*	Distal Intergenic	15	50706767	50765948	59182	2	84888	ENST00000698134.1	-38010	ENSG00000138600
CCDC88C	coiled-coil domain containing 88C	0.0432672	-0.61707	0.703604	4.48721	0.135816	0.893191	0.988208	-5.8968	peak_49251	Day0vsDay8	chr14	91388350	91388978	629	*	Intron	14	91342143	91408758	66616	2	440193	ENST00000553437.1	19780	ENSG00000015133
CDH18	cadherin 18	0.0432712	-1.15385	1.24039	0.265379	0.0760025	0.940218	0.994495	-5.59639	peak_126450	Day0vsDay8	chr5	19687038	19688422	1385	*	Intron	5	19721391	19804028	82638	2	1016	ENST00000508350.1	115606	ENSG00000145526
LINC02497	long intergenic non-protein coding RNA 2497	0.0432714	-0.454586	0.541129	0.541935	0.180799	0.858235	0.949858	-5.70206	peak_119499	Day0vsDay27	chr4	31238606	31238979	374	*	Distal Intergenic	4	31171016	31211678	40663	1	102723778	ENST00000660077.1	67590	NA
ACSL5	acyl-CoA synthetase long chain family member 5	0.0432736	-0.26641	0.352957	4.51377	0.289801	0.775409	0.936177	-5.45349	peak_22250	Day0vsDay15	chr10	112374871	112376876	2006	*	Promoter (<=1kb)	10	112375235	112428363	53129	1	51703	ENST00000393081.6	0	ENSG00000197142
LINC02936	long intergenic non-protein coding RNA 2936	0.0432745	-0.77074	0.857289	2.64639	0.110194	0.913246	0.990517	-5.79858	peak_88653	Day0vsDay8	chr2	113692655	113693010	356	*	Intron	2	113677702	113704078	26377	2	123464517	ENST00000424612.1	11068	ENSG00000227359
PITPNM1	phosphatidylinositol transfer protein membrane associated 1	0.0432799	-0.662372	0.748932	0.367619	0.127131	0.899981	0.966361	-5.69333	peak_29084	Day0vsDay27	chr11	67497735	67498561	827	*	Promoter (<=1kb)	11	67491769	67498637	6869	2	9600	ENST00000527370.5	76	ENSG00000110697
TEF	TEF transcription factor, PAR bZIP family member	0.0432827	-0.351372	0.437937	2.07085	0.230178	0.82051	0.935698	-5.66515	peak_105785	Day0vsDay27	chr22	41412750	41414841	2092	*	Distal Intergenic	22	41382935	41394274	11340	1	7008	ENST00000413942.1	29815	ENSG00000167074
ZFAT	zinc finger and AT-hook domain containing	0.0432888	-0.777572	0.864149	-0.55509	0.109311	0.913938	0.976929	-5.50928	peak_160757	Day0vsDay15	chr8	134590478	134592471	1994	*	Promoter (2-3kb)	8	134512574	134594885	82312	2	57623	ENST00000517307.5	2414	ENSG00000066827
PRKAR2B	protein kinase cAMP-dependent type II regulatory subunit beta	0.0433014	-0.741	0.827603	0.243609	0.116401	0.908629	0.990126	-5.61253	peak_150421	Day0vsDay8	chr7	106966177	106967030	854	*	Distal Intergenic	7	107044705	107161811	117107	1	5577	ENST00000265717.5	-77675	ENSG00000005249
ZFPM1-AS1	ZFPM1 antisense RNA 1	0.0433015	-0.368981	0.455584	2.19027	0.217703	0.829649	0.982071	-5.83258	peak_62906	Day0vsDay8	chr16	88526084	88526564	481	*	Intron	16	88512960	88531053	18094	2	100128882	ENST00000563243.1	4489	ENSG00000261744
DOK2	docking protein 2	0.0433061	-0.359239	0.445851	1.32883	0.222994	0.82558	0.937476	-5.69651	peak_155390	Day0vsDay27	chr8	21910857	21911373	517	*	Promoter (<=1kb)	8	21909834	21911075	1242	2	9046	ENST00000522011.1	0	ENSG00000147443
CNTNAP5-DT	CNTNAP5 divergent transcript	0.0433107	-0.713532	0.800153	-0.566584	0.118617	0.906646	0.974686	-5.46063	peak_89225	Day0vsDay15	chr2	123694720	123695585	866	*	Exon	2	124012364	124017865	5502	2	107985820	ENST00000663071.1	322280	ENSG00000228400
PERPP2	PERP pseudogene 2	0.0433108	-0.444108	0.530729	2.01684	0.184913	0.855306	0.948726	-5.70018	peak_55687	Day0vsDay27	chr15	90293436	90293938	503	*	Exon	15	90275129	90275716	588	1	124903553	ENST00000579581.1	18307	NA
PPM1F-AS1	PPM1F antisense RNA 1	0.0433162	-0.416121	0.502753	2.43358	0.195919	0.846751	0.945587	-5.68135	peak_103747	Day0vsDay27	chr22	21937741	21938811	1071	*	Promoter (<=1kb)	22	21938269	21943372	5104	1	100286925	ENST00000653280.1	0	NA
SMIM17	small integral membrane protein 17	0.0433243	-0.434757	0.521406	5.54156	0.187839	0.852709	0.983803	-5.88708	peak_81278	Day0vsDay8	chr19	56622334	56623000	667	*	3' UTR	19	56643159	56657247	14089	1	147670	ENST00000598409.6	-20159	ENSG00000268182
UPK3B	uroplakin 3B	0.0433257	-0.458815	0.545467	1.18135	0.182164	0.857519	0.962069	-5.49517	peak_148908	Day0vsDay15	chr7	76510551	76511131	581	*	Promoter (<=1kb)	7	76510552	76516522	5971	1	105375355	ENST00000334348.8	0	ENSG00000243566
METTL16	methyltransferase 16, RNA N6-adenosine	0.0433264	-0.517743	0.604396	1.14641	0.160064	0.874278	0.96672	-5.47473	peak_63627	Day0vsDay15	chr17	2481882	2482942	1061	*	Intron	17	2459893	2477885	17993	2	79066	ENST00000571298.5	-3997	ENSG00000127804
DMRTB1	DMRT like family B with proline rich C-terminal 1	0.0433291	-0.361734	0.448393	4.07723	0.229142	0.821453	0.936055	-5.655	peak_5345	Day0vsDay27	chr1	53585164	53585672	509	*	Intron	1	53459976	53464679	4704	1	63948	ENST00000463126.1	125188	ENSG00000143006
GCSAM	germinal center associated signaling and motility	0.04333	-0.572762	0.659422	2.06024	0.146071	0.885292	0.986907	-5.83825	peak_112780	Day0vsDay8	chr3	112123525	112124098	574	*	3' UTR	3	112123305	112133166	9862	2	257144	ENST00000495418.5	9068	ENSG00000174500
ROPN1	rhophilin associated tail protein 1	0.0433303	-0.69436	0.781021	-1.05496	0.121752	0.904191	0.974251	-5.47975	peak_113365	Day0vsDay15	chr3	123991729	123992752	1024	*	Promoter (<=1kb)	3	123969015	123992124	23110	2	54763	ENST00000405845.8	0	ENSG00000065371
ZNF730	zinc finger protein 730	0.0433329	-0.437981	0.524647	5.93972	0.186855	0.853853	0.984051	-5.88574	peak_78078	Day0vsDay8	chr19	23093504	23094100	597	*	Intron	19	23075211	23100361	25151	1	100129543	ENST00000600223.1	18293	ENSG00000183850
MIR1279	microRNA 1279	0.0433401	-0.434023	0.520703	-0.170947	0.188191	0.852437	0.960333	-5.51951	peak_37154	Day0vsDay15	chr12	69275429	69276249	821	*	Promoter (2-3kb)	12	69273157	69273218	62	2	100302182	ENST00000636976.1	-2211	ENSG00000283476
C16orf87	chromosome 16 open reading frame 87	0.043345	-0.406368	0.493058	0.993638	0.199784	0.843468	0.957607	-5.48523	peak_59710	Day0vsDay15	chr16	46857610	46857841	232	*	Distal Intergenic	16	46796603	46831180	34578	2	388272	ENST00000285697.9	-26430	ENSG00000155330
RSRC2	arginine and serine rich coiled-coil 2	0.0433453	-0.487212	0.573903	1.4591	0.172025	0.865403	0.985457	-5.78628	peak_40071	Day0vsDay8	chr12	122526578	122527574	997	*	Promoter (<=1kb)	12	122503454	122526936	23483	2	65117	ENST00000331738.12	0	ENSG00000111011
HDAC1	histone deacetylase 1	0.0433476	-0.469371	0.556067	0.0589425	0.176378	0.861797	0.96317	-5.49618	peak_3695	Day0vsDay15	chr1	32285398	32286323	926	*	3' UTR	1	32292083	32333626	41544	1	3065	ENST00000373548.8	-5760	ENSG00000116478
SMASR	SMAD3 associated long non-coding RNA	0.0433482	-0.458737	0.545434	2.41966	0.180547	0.858596	0.984348	-5.84259	peak_53809	Day0vsDay8	chr15	66835254	66835917	664	*	Distal Intergenic	15	66931537	66956518	24982	2	102723481	ENST00000558436.2	120601	ENSG00000259289
PLAGL1	PLAG1 like zinc finger 1	0.0433552	-0.341008	0.427719	3.2885	0.242394	0.81137	0.947332	-5.46215	peak_141451	Day0vsDay15	chr6	144054944	144056063	1120	*	Intron	6	143942624	144064511	121888	2	5325	ENST00000626373.2	8448	ENSG00000118495
ANXA2P2	annexin A2 pseudogene 2	0.0433679	-0.787097	0.873833	0.486562	0.108244	0.914775	0.990723	-5.5869	peak_163094	Day0vsDay8	chr9	33623801	33624806	1006	*	Promoter (<=1kb)	9	33624274	33625293	1020	1	304	ENST00000435128.2	0	NA
LYSET	lysosomal enzyme trafficking factor	0.0433685	-0.431218	0.517955	4.60105	0.191793	0.850057	0.983541	-5.88382	peak_49461	Day0vsDay8	chr14	93184351	93185625	1275	*	Promoter (<=1kb)	14	93184951	93187086	2136	1	26175	ENST00000283534.4	0	ENSG00000153485
GNAI1	G protein subunit alpha i1	0.04337	-0.485055	0.571795	0.12579	0.171385	0.865579	0.952754	-5.69724	peak_149017	Day0vsDay27	chr7	79799405	79799993	589	*	Intron	7	79768050	80218087	450038	1	2770	ENST00000649225.1	31355	ENSG00000127955
CHASERR	CHD2 adjacent suppressive regulatory RNA	0.0433783	-0.480508	0.567265	1.55942	0.177731	0.860918	0.984652	-5.75307	peak_55906	Day0vsDay8	chr15	92848947	92850080	1134	*	Intron	15	92819540	92898743	79204	1	100507217	ENST00000653163.1	29407	NA
OXTR	oxytocin receptor	0.0433806	-0.52285	0.609611	0.617427	0.162626	0.872631	0.955466	-5.67221	peak_107471	Day0vsDay27	chr3	8761258	8762053	796	*	Intron	3	8767912	8768677	766	2	5021	ENST00000449615.1	6624	ENSG00000180914
LINC00587	long intergenic non-protein coding RNA 587	0.0433877	-0.500849	0.587625	2.40248	0.170979	0.866157	0.985457	-5.80926	peak_165707	Day0vsDay8	chr9	102569097	102570164	1068	*	Intron	9	102519636	102657514	137879	1	414319	ENST00000374801.3	49461	ENSG00000204250
LINC01622	long intergenic non-protein coding RNA 1622	0.0433889	-1.03655	1.12333	-0.0913158	0.0839397	0.934023	0.993779	-5.53334	peak_134606	Day0vsDay8	chr6	993280	993677	398	*	Intron	6	997024	1003720	6697	2	285768	ENST00000669177.1	10043	ENSG00000286785
PALS1	protein associated with LIN7 1, MAGUK p55 family member	0.0433941	-0.462243	0.549032	1.61945	0.184369	0.855803	0.961625	-5.48017	peak_47904	Day0vsDay15	chr14	67240563	67242047	1485	*	Promoter (<=1kb)	14	67240713	67335798	95086	1	64398	ENST00000677382.1	0	ENSG00000072415
GTF2IP4	general transcription factor IIi pseudogene 4	0.0433985	-1.13702	1.22381	0.194988	0.0762073	0.939937	0.994495	-5.65679	peak_148396	Day0vsDay8	chr7	73137972	73138427	456	*	Intron	7	73154938	73207283	52346	1	100093631	ENST00000544802.5	-16511	ENSG00000293241
ZNF581	zinc finger protein 581	0.0433995	-0.415757	0.502556	2.76449	0.20274	0.841648	0.956968	-5.47248	peak_81217	Day0vsDay15	chr19	55642626	55643921	1296	*	Promoter (<=1kb)	19	55643649	55645623	1975	1	51545	ENST00000270451.6	0	ENSG00000171425
LOC105374822	uncharacterized LOC105374822	0.0434134	-0.580654	0.66748	1.14015	0.144195	0.886648	0.987245	-5.60095	peak_86407	Day0vsDay8	chr2	78682025	78683115	1091	*	Distal Intergenic	2	78880713	78931146	50434	2	105374822	ENST00000652628.1	248031	NA
GPT2	glutamic--pyruvic transaminase 2	0.0434202	-1.07354	1.16038	-0.379227	0.0805769	0.936501	0.994202	-5.59597	peak_59718	Day0vsDay8	chr16	46908800	46909244	445	*	Intron	16	46915298	46929007	13710	1	84706	ENST00000562801.5	-6054	ENSG00000166123
FOXK2	forkhead box K2	0.0434215	-0.377425	0.464268	1.83628	0.214567	0.83226	0.94016	-5.68043	peak_70544	Day0vsDay27	chr17	82518980	82520690	1711	*	Promoter (<=1kb)	17	82519713	82602392	82680	1	3607	ENST00000473637.6	0	ENSG00000141568
LOC107985211	uncharacterized LOC107985211	0.0434264	-0.391038	0.477891	1.99719	0.2082	0.837378	0.942047	-5.7015	peak_9527	Day0vsDay27	chr1	157155707	157156672	966	*	Distal Intergenic	1	157171116	157187405	16290	1	107985211	ENST00000457239.2	-14444	ENSG00000290592
MIR1257	microRNA 1257	0.0434284	-0.465484	0.552341	3.82956	0.182982	0.857076	0.984241	-5.88215	peak_100191	Day0vsDay8	chr20	61913162	61913527	366	*	Intron	20	61953546	61953662	117	2	100302168	ENST00000408490.1	40135	ENSG00000284193
LOC105372224	uncharacterized LOC105372224	0.043431	-0.391463	0.478326	0.221052	0.210251	0.835724	0.955202	-5.47649	peak_74695	Day0vsDay15	chr18	78777908	78778377	470	*	Distal Intergenic	18	78908629	78918993	10365	2	105372224	ENST00000578030.1	140616	NA
INPP5D	inositol polyphosphate-5-phosphatase D	0.0434326	-0.436115	0.52298	2.25989	0.187734	0.852791	0.960382	-5.49098	peak_94302	Day0vsDay15	chr2	233190452	233190876	425	*	Intron	2	233195437	233206952	11516	1	3635	ENST00000417661.1	-4561	ENSG00000168918
DHRS4L2	dehydrogenase/reductase 4 like 2	0.0434426	-0.681832	0.768717	0.472326	0.124157	0.902308	0.967221	-5.71107	peak_46271	Day0vsDay27	chr14	23969160	23970582	1423	*	Promoter (<=1kb)	14	23969874	24006406	36533	1	317749	ENST00000534993.5	0	ENSG00000187630
NDUFS8	NADH:ubiquinone oxidoreductase core subunit S8	0.0434449	-0.303484	0.390374	2.71829	0.269348	0.790796	0.941011	-5.46796	peak_29124	Day0vsDay15	chr11	68036718	68037452	735	*	Promoter (<=1kb)	11	68036029	68036644	616	1	4728	ENST00000531282.1	689	ENSG00000110717
ANKRD18CP	ankyrin repeat domain 18C, pseudogene	0.0434508	-0.413018	0.49992	0.700907	0.197307	0.845382	0.945082	-5.69181	peak_165380	Day0vsDay27	chr9	97199667	97200112	446	*	Promoter (1-2kb)	9	97195351	97197687	2337	2	101926917	ENST00000416066.1	-1980	NA
CIMAP1C	ciliary microtubule associated protein 1C	0.043454	-0.365805	0.452713	2.26659	0.225016	0.824542	0.951552	-5.46233	peak_54559	Day0vsDay15	chr15	75721106	75721584	479	*	Promoter (2-3kb)	15	75724041	75727688	3648	1	161753	ENST00000332145.3	-2457	ENSG00000182950
SEC16A	SEC16 homolog A, endoplasmic reticulum export factor	0.0434557	-0.597774	0.684686	-0.169083	0.140669	0.889424	0.962203	-5.73907	peak_168470	Day0vsDay27	chr9	136488700	136489121	422	*	Distal Intergenic	9	136440097	136483759	43663	2	9919	ENST00000290037.10	-4941	ENSG00000148396
NID1	nidogen 1	0.0434699	-0.409456	0.496396	2.0386	0.198938	0.844122	0.944777	-5.69538	peak_14314	Day0vsDay27	chr1	236064219	236065692	1474	*	Promoter (<=1kb)	1	235975830	236065090	89261	2	4811	ENST00000264187.7	0	ENSG00000116962
LOC124905142	uncharacterized LOC124905142	0.0434785	-0.584783	0.67174	1.28634	0.144657	0.886485	0.961052	-5.67932	peak_106734	Day0vsDay27	chr22	48433007	48433428	422	*	Distal Intergenic	22	48475085	48487743	12659	2	124905142	ENST00000662490.1	54315	ENSG00000287225
RNF19B	ring finger protein 19B	0.0434807	-0.673191	0.760152	0.822354	0.126331	0.900734	0.966648	-5.66331	peak_3768	Day0vsDay27	chr1	32992275	32992961	687	*	Intron	1	32936449	32964809	28361	2	127544	ENST00000235150.5	-27466	ENSG00000116514
PARVB	parvin beta	0.0434834	-0.412839	0.499806	1.7845	0.197519	0.845219	0.945074	-5.70564	peak_106149	Day0vsDay27	chr22	44104685	44105255	571	*	Exon	22	44086684	44100089	13406	1	29780	ENST00000477795.1	18001	ENSG00000188677
PPP3R1	protein phosphatase 3 regulatory subunit B, alpha	0.0434858	-0.394771	0.481742	2.23846	0.208226	0.837331	0.942047	-5.67063	peak_85694	Day0vsDay27	chr2	68236222	68237072	851	*	Intron	2	68180947	68251148	70202	2	5534	ENST00000409377.1	14076	ENSG00000221823
PBOV1	prostate and breast cancer overexpressed 1	0.0434868	-0.369035	0.456009	2.08458	0.222866	0.826089	0.937739	-5.66859	peak_141186	Day0vsDay27	chr6	138281415	138281890	476	*	Intron	6	138215986	138218491	2506	2	59351	ENST00000527246.3	-62924	ENSG00000254440
LINC01377	long intergenic non-protein coding RNA 1377	0.0434874	-0.594717	0.681692	1.90616	0.141693	0.888851	0.987498	-5.81222	peak_125337	Day0vsDay8	chr5	3266643	3267588	946	*	Distal Intergenic	5	3179449	3181489	2041	1	102467074	ENST00000692105.1	87194	ENSG00000249808
BMP6	bone morphogenetic protein 6	0.0434915	-0.471707	0.55869	6.56476	0.174979	0.862682	0.985057	-5.88774	peak_135223	Day0vsDay8	chr6	7798167	7798787	621	*	Intron	6	7726099	7881728	155630	1	654	ENST00000283147.7	72068	ENSG00000153162
LINC00583	long intergenic non-protein coding RNA 583	0.0434949	-0.573758	0.660748	3.38828	0.150486	0.88219	0.986861	-5.88137	peak_162423	Day0vsDay8	chr9	13986555	13987565	1011	*	Exon	9	13927971	13945610	17640	1	100113404	ENST00000381010.3	58584	ENSG00000205636
GALNT14	polypeptide N-acetylgalactosaminyltransferase 14	0.0435073	-0.425052	0.512066	3.00338	0.192693	0.849536	0.94661	-5.68475	peak_83895	Day0vsDay27	chr2	31057745	31058669	925	*	Intron	2	30932167	30991209	59043	2	79623	ENST00000481023.5	-66536	ENSG00000158089
LINC-ADAIN	long intergenic non-coding adipose anti-inflammatory	0.0435103	-0.707303	0.794324	-0.206932	0.12012	0.905468	0.968442	-5.68737	peak_161974	Day0vsDay27	chr9	1024996	1025562	567	*	Distal Intergenic	9	1045625	1048641	3017	1	102800446	ENST00000625222.1	-20063	NA
TOX4	TOX high mobility group box family member 4	0.0435148	-0.399033	0.486063	2.86493	0.204008	0.840663	0.943435	-5.67799	peak_46010	Day0vsDay27	chr14	21492475	21493034	560	*	Promoter (<=1kb)	14	21492097	21492812	716	1	9878	ENST00000463119.1	378	ENSG00000092203
ACSBG1	acyl-CoA synthetase bubblegum family member 1	0.0435149	-0.468386	0.555416	-0.182178	0.176802	0.861312	0.950957	-5.73116	peak_54784	Day0vsDay27	chr15	78204320	78204772	453	*	Intron	15	78182712	78207785	25074	2	23205	ENST00000559114.5	3013	ENSG00000103740
ULK4	unc-51 like kinase 4	0.043518	-0.375387	0.462423	2.79785	0.215333	0.831474	0.953848	-5.47783	peak_109523	Day0vsDay15	chr3	41629942	41630542	601	*	Intron	3	41800133	41854911	54779	2	54986	ENST00000460406.1	224369	ENSG00000168038
RCBTB1	RCC1 and BTB domain containing protein 1	0.0435182	-0.918298	1.00533	0.492816	0.0944419	0.925717	0.992881	-5.69134	peak_43015	Day0vsDay8	chr13	49584837	49586173	1337	*	Promoter (<=1kb)	13	49531946	49585558	53613	2	55213	ENST00000378302.7	0	ENSG00000136144
SRGN	serglycin	0.0435246	-0.419582	0.506631	2.94084	0.197945	0.845301	0.983541	-5.85357	peak_19109	Day0vsDay8	chr10	69054718	69055868	1151	*	Distal Intergenic	10	69088103	69104805	16703	1	5552	ENST00000242465.4	-32235	ENSG00000122862
SERPINE2	serpin family E member 2	0.0435252	-0.454495	0.541545	6.8625	0.182287	0.857402	0.984241	-5.88418	peak_93654	Day0vsDay8	chr2	223989489	223990335	847	*	Intron	2	223975814	223985068	9255	2	5270	ENST00000478966.1	-4421	ENSG00000135919
DGCR5	DiGeorge syndrome critical region gene 5	0.0435285	-0.628567	0.715624	-0.152416	0.135514	0.893605	0.971898	-5.44075	peak_103341	Day0vsDay15	chr22	19032322	19032994	673	*	Promoter (2-3kb)	22	19029524	19031208	1685	1	26220	ENST00000697771.1	2798	ENSG00000273032
DMXL2	Dmx like 2	0.0435289	-0.449353	0.536411	3.14007	0.183202	0.856564	0.984241	-5.84527	peak_52876	Day0vsDay8	chr15	51629655	51630075	421	*	Distal Intergenic	15	51447711	51622833	175123	2	23312	ENST00000251076.9	-6822	ENSG00000104093
ARL4D	ARF like GTPase 4D	0.04353	-0.374993	0.462053	0.541827	0.219337	0.828772	0.953068	-5.43767	peak_67045	Day0vsDay15	chr17	43412041	43412800	760	*	Exon	17	43398993	43401137	2145	1	379	ENST00000320033.5	13048	ENSG00000175906
ZNF438	zinc finger protein 438	0.0435318	-0.348445	0.435509	2.02971	0.238038	0.814565	0.933563	-5.65592	peak_17139	Day0vsDay27	chr10	30998354	30999695	1342	*	Promoter (<=1kb)	10	30844772	30999517	154746	2	220929	ENST00000538351.6	0	ENSG00000183621
GPR22	G protein-coupled receptor 22	0.0435332	-0.687098	0.774165	1.95633	0.123503	0.90282	0.989047	-5.85338	peak_150438	Day0vsDay8	chr7	107463178	107463718	541	*	Intron	7	107470018	107471549	1532	1	2845	ENST00000473300.1	-6300	ENSG00000172209
WDTC1-DT	WDTC1 divergent transcript	0.0435343	-0.441775	0.528844	6.65343	0.186051	0.854436	0.984051	-5.88522	peak_3108	Day0vsDay8	chr1	27233415	27235773	2359	*	Promoter (<=1kb)	1	27229106	27234352	5247	2	105376890	ENST00000425205.1	0	NA
LINC02696	long intergenic non-protein coding RNA 2696	0.0435347	-0.352922	0.439991	3.14302	0.231707	0.819367	0.981071	-5.84439	peak_27577	Day0vsDay8	chr11	45339744	45340635	892	*	Distal Intergenic	11	45355371	45366121	10751	1	101928812	ENST00000524410.1	-14736	ENSG00000254427
TCERG1L	transcription elongation regulator 1 like	0.0435376	-0.500238	0.587313	0.397887	0.165959	0.869691	0.965064	-5.46748	peak_24229	Day0vsDay15	chr10	131348923	131350366	1444	*	Distal Intergenic	10	131092391	131311721	219331	2	256536	ENST00000368642.4	-37202	ENSG00000176769
UBXN11	UBX domain protein 11	0.0435382	-0.492505	0.579582	0.144934	0.170563	0.866448	0.953183	-5.67073	peak_2986	Day0vsDay27	chr1	26297227	26298205	979	*	Promoter (<=1kb)	1	26282305	26298026	15722	2	91544	ENST00000496466.1	0	ENSG00000158062
AGAP1	ArfGAP with GTPase domain, ankyrin repeat and PH domain 1	0.0435415	-0.404816	0.491898	4.01862	0.204141	0.840513	0.983131	-5.8786	peak_94549	Day0vsDay8	chr2	235579729	235579997	269	*	Intron	2	235524324	235744811	220488	1	116987	ENST00000402604.6	55405	ENSG00000157985
PRDX6-AS1	PRDX6 antisense RNA 1	0.0435418	-0.435271	0.522355	6.25941	0.188518	0.852543	0.983803	-5.88568	peak_10488	Day0vsDay8	chr1	173476347	173477801	1455	*	Promoter (<=1kb)	1	173417793	173476996	59204	2	101928673	ENST00000660739.1	0	ENSG00000203739
ZNF709	zinc finger protein 709	0.0435431	-0.472553	0.559639	1.91611	0.174882	0.862758	0.985057	-5.7837	peak_76872	Day0vsDay8	chr19	12484220	12485534	1315	*	Promoter (<=1kb)	19	12433103	12484816	51714	2	163051	ENST00000598753.1	0	ENSG00000242852
LINC02458	long intergenic non-protein coding RNA 2458	0.0435434	-0.946908	1.03399	0.2836	0.0917577	0.927875	0.992881	-5.59459	peak_37706	Day0vsDay8	chr12	89017099	89017505	407	*	Promoter (2-3kb)	12	89010681	89019679	8999	2	728084	ENST00000500381.2	2174	ENSG00000246363
MUC5AC	mucin 5AC, oligomeric mucus/gel-forming	0.0435465	-0.500155	0.587248	-0.309995	0.169344	0.867426	0.95349	-5.68385	peak_24950	Day0vsDay27	chr11	1178571	1179378	808	*	Exon	11	1157953	1201138	43186	1	4586	ENST00000621226.2	20618	ENSG00000215182
GOLGA2P9	GOLGA2 pseudogene 9	0.0435519	-0.395125	0.482229	2.98578	0.205787	0.838833	0.942802	-5.68394	peak_78056	Day0vsDay27	chr19	22602711	22603383	673	*	Exon	19	22596337	22603430	7094	1	440518	ENST00000596977.1	6374	ENSG00000290587
IL12RB2	interleukin 12 receptor subunit beta 2	0.0435534	-0.454971	0.542077	2.81298	0.183163	0.856658	0.949167	-5.66964	peak_6038	Day0vsDay27	chr1	67336201	67336521	321	*	Intron	1	67343724	67397023	53300	1	3595	ENST00000696763.1	-7203	ENSG00000081985
LINC02164	long intergenic non-protein coding RNA 2164	0.0435542	-0.467946	0.555054	1.30653	0.178306	0.860454	0.950652	-5.66424	peak_57334	Day0vsDay27	chr16	5216520	5217208	689	*	Intron	16	5215243	5220843	5601	2	105371066	ENST00000566684.2	3635	NA
TMEM108	transmembrane protein 108	0.0435596	-0.387666	0.474785	5.56318	0.209666	0.836246	0.982306	-5.88149	peak_114169	Day0vsDay8	chr3	133083167	133083479	313	*	Intron	3	133119336	133379926	260591	1	66000	ENST00000511555.5	-35857	ENSG00000144868
LOC107986979	uncharacterized LOC107986979	0.0435642	-0.618569	0.705697	0.162105	0.136815	0.892462	0.963159	-5.72569	peak_160848	Day0vsDay27	chr8	135990085	135990697	613	*	Intron	8	135969366	136166980	197615	1	107986979	ENST00000650054.1	20719	NA
CROCC2	ciliary rootlet coiled-coil, rootletin family member 2	0.0435645	-0.883705	0.970834	0.657761	0.0990653	0.922163	0.992442	-5.55901	peak_95332	Day0vsDay8	chr2	240947297	240948312	1016	*	Promoter (1-2kb)	2	240949655	240950929	1275	1	728763	ENST00000480779.2	-1343	ENSG00000226321
MIR4472-2	microRNA 4472-2	0.0435649	-0.702073	0.789203	-0.126586	0.121106	0.904697	0.989197	-5.6021	peak_39480	Day0vsDay8	chr12	116409404	116410157	754	*	Distal Intergenic	12	116428252	116428318	67	2	100616309	ENST00000582069.1	18161	ENSG00000264037
IFRD2	interferon related developmental regulator 2	0.043576	-0.387296	0.474449	4.60806	0.210689	0.835515	0.982306	-5.87967	peak_110362	Day0vsDay8	chr3	50286385	50286946	562	*	Promoter (1-2kb)	3	50287743	50288639	897	2	7866	ENST00000426499.5	1693	ENSG00000214706
ANKRD26P3	ankyrin repeat domain 26 pseudogene 3	0.0435771	-0.511614	0.598768	-0.0590589	0.162694	0.872231	0.955371	-5.75074	peak_41332	Day0vsDay27	chr13	19248599	19249420	822	*	Distal Intergenic	13	19262797	19263873	1077	2	100101938	ENST00000437057.1	14453	ENSG00000237636
MTURN	maturin, neural progenitor differentiation regulator homolog	0.0435796	-0.357123	0.444282	1.68484	0.230278	0.820481	0.950181	-5.44843	peak_145642	Day0vsDay15	chr7	30157100	30157552	453	*	Promoter (<=1kb)	7	30157531	30159534	2004	1	222166	ENST00000511893.1	0	ENSG00000180354
LOC101929718	uncharacterized LOC101929718	0.0435847	-0.33536	0.422529	1.85764	0.238405	0.813754	0.933117	-5.69014	peak_45966	Day0vsDay27	chr14	21014346	21015322	977	*	Promoter (<=1kb)	14	20995944	21014822	18879	2	101929718	ENST00000647921.1	0	ENSG00000258471
ITPKB	inositol-trisphosphate 3-kinase B	0.0435893	-0.361019	0.448197	1.34992	0.226628	0.823325	0.951178	-5.4753	peak_13521	Day0vsDay15	chr1	226732927	226733368	442	*	Intron	1	226631690	226737829	106140	2	3707	ENST00000272117.8	4461	ENSG00000143772
TMCC3	transmembrane and coiled-coil domain family 3	0.0435906	-0.458426	0.545607	2.06759	0.182075	0.857516	0.949702	-5.67913	peak_38008	Day0vsDay27	chr12	94704044	94704897	854	*	Distal Intergenic	12	94567122	94650557	83436	2	57458	ENST00000261226.9	-53487	ENSG00000057704
PLA2G4D	phospholipase A2 group IVD	0.0435932	-0.413924	0.501111	2.22991	0.197923	0.845354	0.945082	-5.68363	peak_52474	Day0vsDay27	chr15	42085251	42085623	373	*	Promoter (1-2kb)	15	42081117	42084038	2922	2	283748	ENST00000560132.1	-1213	ENSG00000159337
GPRC5B	G protein-coupled receptor class C group 5 member B	0.0435938	-0.925329	1.01252	0.830146	0.0934264	0.926451	0.992881	-5.70251	peak_58412	Day0vsDay8	chr16	19899138	19899833	696	*	Distal Intergenic	16	19858971	19886167	27197	2	51704	ENST00000569479.5	-12971	ENSG00000167191
ATXN1-AS1	ATXN1 antisense RNA 1	0.0435969	-0.440956	0.52815	3.69471	0.189606	0.851752	0.95996	-5.46794	peak_135746	Day0vsDay15	chr6	16770858	16771289	432	*	Distal Intergenic	6	16762028	16762939	912	1	101928433	ENST00000701248.1	8830	NA
NLRP6	NLR family pyrin domain containing 6	0.0436007	-0.349574	0.436775	1.56017	0.235671	0.816397	0.948765	-5.46176	peak_24756	Day0vsDay15	chr11	279228	279873	646	*	Promoter (<=1kb)	11	279059	279860	802	1	171389	ENST00000527946.1	169	ENSG00000174885
PLEKHB1	pleckstrin homology domain containing B1	0.0436094	-0.299995	0.387214	2.93479	0.268571	0.791328	0.923987	-5.66234	peak_29773	Day0vsDay27	chr11	73660591	73661652	1062	*	Promoter (<=1kb)	11	73660309	73661734	1426	1	58473	ENST00000545106.1	282	ENSG00000021300
ZMIZ1	zinc finger MIZ-type containing 1	0.0436153	-0.401886	0.489117	5.6694	0.20293	0.841038	0.983187	-5.88425	peak_20089	Day0vsDay8	chr10	79285912	79287018	1107	*	Intron	10	79277179	79296935	19757	1	57178	ENST00000478357.1	8733	ENSG00000108175
MYHAS	myosin heavy chain gene cluster antisense RNA	0.043621	-0.343425	0.430667	1.67567	0.237455	0.815072	0.948586	-5.47053	peak_64519	Day0vsDay15	chr17	10317126	10317774	649	*	Promoter (<=1kb)	17	10317645	10684235	366591	1	100128560	ENST00000584139.2	0	ENSG00000272975
LOC107986121	uncharacterized LOC107986121	0.0436242	-0.392556	0.479804	2.75075	0.211028	0.835196	0.954926	-5.45268	peak_113141	Day0vsDay15	chr3	120438446	120439196	751	*	Exon	3	120448974	120509675	60702	1	107986121	ENST00000659560.1	-9778	NA
SCAP	SREBF chaperone	0.0436265	-0.465848	0.553101	0.874078	0.177494	0.86073	0.962917	-5.50919	peak_110099	Day0vsDay15	chr3	47485708	47486032	325	*	Distal Intergenic	3	47434996	47477126	42131	2	22937	ENST00000448217.2	-8582	ENSG00000114650
DSC2	desmocollin 2	0.0436299	-0.471885	0.559144	0.489328	0.175429	0.862333	0.951441	-5.67871	peak_72147	Day0vsDay27	chr18	31100950	31102880	1931	*	Promoter (<=1kb)	18	31065976	31101257	35282	2	1824	ENST00000713709.1	0	ENSG00000134755
CUX1	cut like homeobox 1	0.0436336	-0.37741	0.464677	1.41771	0.223964	0.825334	0.951859	-5.45853	peak_150043	Day0vsDay15	chr7	101743198	101744227	1030	*	Distal Intergenic	7	101815904	102283958	468055	1	1523	ENST00000437600.9	-71677	ENSG00000257923
LOC101929322	integrator complex subunit 4 pseudogene	0.0436434	-1.49034	1.57763	-0.77455	0.058973	0.953501	0.995951	-5.51364	peak_147828	Day0vsDay8	chr7	65508826	65510238	1413	*	Exon	7	65525629	65554744	29116	2	101929322	ENST00000439631.1	44506	NA
LL22NC01-81G9.3	uncharacterized protein FLJ39582-like	0.0436449	-0.435477	0.522767	1.20742	0.188818	0.851951	0.959983	-5.48059	peak_105152	Day0vsDay15	chr22	36977114	36978734	1621	*	Distal Intergenic	22	36965248	36968172	2925	1	100506241	ENST00000400221.1	11866	ENSG00000215403
QSOX1	quiescin sulfhydryl oxidase 1	0.0436481	-0.446725	0.534021	5.5099	0.184548	0.855637	0.984241	-5.88871	peak_10799	Day0vsDay8	chr1	180154265	180155587	1323	*	Promoter (<=1kb)	1	180154869	180204030	49162	1	5768	ENST00000367602.8	0	ENSG00000116260
ADCY7	adenylate cyclase 7	0.043651	-0.885777	0.973079	-0.997629	0.0976638	0.923156	0.975571	-5.64935	peak_59977	Day0vsDay27	chr16	50263985	50264279	295	*	Promoter (2-3kb)	16	50266551	50310523	43973	1	113	ENST00000566433.6	-2272	ENSG00000121281
CBLB	Cbl proto-oncogene B	0.0436537	-0.316579	0.403886	1.45868	0.251186	0.803981	0.945136	-5.48487	peak_112528	Day0vsDay15	chr3	105837959	105838259	301	*	Intron	3	105762122	105853646	91525	2	868	ENST00000643403.1	15387	ENSG00000114423
ATP10A	ATPase phospholipid transporting 10A (putative)	0.0436639	-0.37275	0.460078	1.03766	0.217348	0.829923	0.953414	-5.49025	peak_51473	Day0vsDay15	chr15	25715789	25716298	510	*	Intron	15	25679123	25712299	33177	2	57194	ENST00000673680.1	-3490	ENSG00000206190
BORCS8	BLOC-1 related complex subunit 8	0.0436685	-0.463656	0.550993	6.66738	0.179205	0.859764	0.984571	-5.88505	peak_77879	Day0vsDay8	chr19	19185775	19186631	857	*	Promoter (<=1kb)	19	19176932	19186098	9167	2	729991	ENST00000588208.6	0	ENSG00000254901
SCAF8	SR-related CTD associated factor 8	0.0436742	-0.499735	0.587084	-0.244838	0.169839	0.867	0.964368	-5.44501	peak_142004	Day0vsDay15	chr6	154684964	154685550	587	*	Distal Intergenic	6	154733378	154792946	59569	1	22828	ENST00000461219.5	-47828	ENSG00000213079
DDX39A	DExD-box helicase 39A	0.0436752	-0.305941	0.393292	3.14807	0.267487	0.792424	0.941224	-5.46059	peak_77146	Day0vsDay15	chr19	14409333	14410739	1407	*	Promoter (<=1kb)	19	14408819	14410929	2111	2	10212	ENST00000587730.5	190	ENSG00000123136
RPS6KA2	ribosomal protein S6 kinase A2	0.0436771	-0.926731	1.01409	-1.04481	0.0954933	0.925234	0.980724	-5.43924	peak_142945	Day0vsDay15	chr6	166424375	166424733	359	*	Promoter (<=1kb)	6	166412296	166423984	11689	2	6196	ENST00000509742.1	-391	ENSG00000071242
KDM2A	lysine demethylase 2A	0.0436866	-0.402094	0.489467	2.61151	0.211057	0.835262	0.982306	-5.83712	peak_29024	Day0vsDay8	chr11	67113058	67113700	643	*	Distal Intergenic	11	67119263	67258082	138820	1	22992	ENST00000529006.7	-5563	ENSG00000173120
ATXN7L3B	ataxin 7 like 3B	0.0436867	-0.838753	0.926126	-0.215462	0.103551	0.918709	0.991592	-5.62564	peak_37311	Day0vsDay8	chr12	74537249	74538404	1156	*	Promoter (<=1kb)	12	74537835	74545430	7596	1	552889	ENST00000519948.4	0	ENSG00000253719
PPP1R2P2	protein phosphatase 1 regulatory inhibitor subunit 2 pseudogene 2	0.0436892	-0.736702	0.82408	0.777462	0.120756	0.905279	0.989345	-5.74731	peak_101786	Day0vsDay8	chr21	35932205	35932727	523	*	Intron	21	35887195	35887807	613	1	54036	ENST00000440405.2	45010	NA
MIR383	microRNA 383	0.0436944	-0.577493	0.664882	-0.256876	0.145801	0.885394	0.969319	-5.45331	peak_155060	Day0vsDay15	chr8	15032287	15033859	1573	*	Intron	8	14853438	14853510	73	2	494332	ENST00000362257.1	-178777	ENSG00000199127
CDR2L	cerebellar degeneration related protein 2 like	0.0436972	-0.426585	0.513979	3.37345	0.194731	0.847823	0.945901	-5.676	peak_69363	Day0vsDay27	chr17	74987264	74988317	1054	*	Promoter (<=1kb)	17	74987632	75005800	18169	1	30850	ENST00000337231.5	0	ENSG00000109089
EMP1	epithelial membrane protein 1	0.0437004	-0.385427	0.472828	2.05422	0.217189	0.830688	0.953593	-5.47601	peak_34702	Day0vsDay15	chr12	13221968	13222551	584	*	Distal Intergenic	12	13213452	13214365	914	1	2012	ENST00000546357.1	8516	ENSG00000134531
STX17	syntaxin 17	0.0437066	-0.557718	0.645131	0.152377	0.150977	0.881385	0.959256	-5.73021	peak_165636	Day0vsDay27	chr9	99921928	99922347	420	*	Intron	9	99928778	99954043	25266	1	55014	ENST00000525579.5	-6431	ENSG00000136874
MIR9500	microRNA 9500	0.043709	-1.38955	1.47697	-0.110814	0.0632803	0.950265	0.995364	-5.55323	peak_93383	Day0vsDay8	chr2	218814494	218815177	684	*	3' UTR	2	218823090	218823154	65	1	103504730	ENST00000635985.1	-7913	ENSG00000283639
TAS2R1	taste 2 receptor member 1	0.0437117	-0.361938	0.449362	1.05324	0.223359	0.825299	0.937457	-5.68474	peak_125867	Day0vsDay27	chr5	9766324	9767076	753	*	Intron	5	9629446	9712378	82933	2	50834	ENST00000514078.1	-53946	ENSG00000169777
OR10H1	olfactory receptor family 10 subfamily H member 1	0.0437173	-0.502109	0.589544	3.28455	0.167773	0.868746	0.954154	-5.66538	peak_77316	Day0vsDay27	chr19	15813796	15814319	524	*	Promoter (1-2kb)	19	15804549	15815664	11116	2	26539	ENST00000641419.1	1345	ENSG00000186723
MIR1471	microRNA 1471	0.0437216	-0.405353	0.492797	3.53553	0.20297	0.84146	0.956854	-5.46875	peak_94136	Day0vsDay15	chr2	231904994	231905477	484	*	Distal Intergenic	2	231892242	231892298	57	2	100302126	ENST00000410314.1	-12696	ENSG00000222246
MIR4466	microRNA 4466	0.0437364	-1.07817	1.16565	-0.233299	0.0808973	0.936534	0.994202	-5.55906	peak_142098	Day0vsDay8	chr6	156780382	156780691	310	*	Promoter (<=1kb)	6	156779678	156779731	54	2	100616154	ENST00000606121.1	-651	ENSG00000271899
LOC124905143	uncharacterized LOC124905143	0.0437368	-0.632146	0.71962	0.130557	0.134132	0.894507	0.97215	-5.45916	peak_106867	Day0vsDay15	chr22	49214877	49215509	633	*	Distal Intergenic	22	49372924	49377119	4196	1	124905143	ENST00000649077.1	-157415	ENSG00000285722
LOC105371750	uncharacterized LOC105371750	0.0437379	-0.464197	0.551673	3.08024	0.183443	0.856513	0.984241	-5.90633	peak_66381	Day0vsDay8	chr17	36726046	36726542	497	*	Exon	17	36722503	36726295	3793	1	105371750	ENST00000662436.1	3543	NA
BMS1P22	BMS1 pseudogene 22	0.0437454	-0.428288	0.515778	2.15643	0.192096	0.849414	0.959455	-5.48366	peak_103142	Day0vsDay15	chr22	15829056	15830113	1058	*	Exon	22	15805812	15820884	15073	2	106480334	ENST00000609679.1	-8172	ENSG00000290415
OBP2B	odorant binding protein 2B	0.0437528	-0.361946	0.449452	4.73996	0.229332	0.821319	0.95045	-5.46009	peak_167938	Day0vsDay15	chr9	133224994	133225545	552	*	Exon	9	133205280	133209250	3971	2	29989	ENST00000618116.4	-15744	ENSG00000171102
LOC124901448	uncharacterized LOC124901448	0.043759	-0.502697	0.590215	0.459107	0.166977	0.869126	0.964924	-5.4817	peak_142340	Day0vsDay15	chr6	158849805	158850983	1179	*	Promoter (2-3kb)	6	158853588	158864502	10915	1	124901448	ENST00000642329.1	-2605	NA
LINC02870	long intergenic non-protein coding RNA 2870	0.0437593	-0.327276	0.414794	2.52718	0.245265	0.808988	0.931353	-5.67842	peak_24461	Day0vsDay27	chr10	132458401	132459242	842	*	Distal Intergenic	10	132446985	132448940	1956	1	170393	ENST00000701813.1	11416	NA
TBX4	T-box transcription factor 4	0.0437634	-0.422471	0.509997	6.28004	0.196385	0.846537	0.983541	-5.88183	peak_68408	Day0vsDay8	chr17	61442945	61443680	736	*	Distal Intergenic	17	61452404	61478740	26337	1	9496	ENST00000589003.5	-8724	ENSG00000121075
NECTIN1	nectin cell adhesion molecule 1	0.0437657	-0.273936	0.361468	2.81054	0.28608	0.77813	0.937226	-5.46271	peak_32220	Day0vsDay15	chr11	119690635	119691628	994	*	Intron	11	119677095	119687357	10263	2	5818	ENST00000524510.1	-3278	ENSG00000110400
MARCO	macrophage receptor with collagenous structure	0.0437662	-0.407592	0.495124	1.67581	0.20099	0.842536	0.957324	-5.49055	peak_88827	Day0vsDay15	chr2	119010296	119010815	520	*	Distal Intergenic	2	118993017	118994658	1642	1	8685	ENST00000494979.1	17279	ENSG00000019169
LOC101928398	uncharacterized LOC101928398	0.0437664	-0.393499	0.481032	1.54366	0.207469	0.837535	0.942142	-5.68558	peak_102024	Day0vsDay27	chr21	38873606	38874001	396	*	Intron	21	38857539	38858861	1323	1	101928398	ENST00000671443.1	16067	ENSG00000287082
TTC39A	tetratricopeptide repeat domain 39A	0.0437688	-0.66498	0.752517	-0.252719	0.128006	0.899297	0.966098	-5.72938	peak_5191	Day0vsDay27	chr1	51302768	51303478	711	*	Promoter (<=1kb)	1	51301393	51303158	1766	2	22996	ENST00000524442.1	0	ENSG00000085831
MIR1208	microRNA 1208	0.0437852	-0.449771	0.537341	1.6127	0.189833	0.851601	0.959914	-5.4988	peak_160350	Day0vsDay15	chr8	128167802	128168391	590	*	Intron	8	128150116	128150188	73	1	100302281	ENST00000408334.1	17686	ENSG00000221261
PIK3R5	phosphoinositide-3-kinase regulatory subunit 5	0.0437858	-0.739485	0.827057	0.970631	0.119122	0.906514	0.974686	-5.48472	peak_64392	Day0vsDay15	chr17	8951262	8951565	304	*	Intron	17	8888741	8965615	76875	2	23533	ENST00000580959.5	14050	ENSG00000141506
KLRC2	killer cell lectin like receptor C2	0.0437942	-0.461571	0.549159	2.12391	0.181647	0.857867	0.949833	-5.67504	peak_34532	Day0vsDay27	chr12	10430576	10431199	624	*	Promoter (2-3kb)	12	10431020	10433906	2887	2	3822	ENST00000537017.1	2707	ENSG00000205809
NRTN	neurturin	0.0437942	-0.331434	0.419022	1.9683	0.245249	0.809436	0.931588	-5.65925	peak_76031	Day0vsDay27	chr19	5814399	5815095	697	*	Intron	19	5805067	5828324	23258	1	4902	ENST00000303212.3	9332	ENSG00000171119
ECHDC3	enoyl-CoA hydratase domain containing 3	0.0437963	-0.616254	0.703847	2.76703	0.141048	0.88943	0.987526	-5.83157	peak_15969	Day0vsDay8	chr10	11684416	11685517	1102	*	Distal Intergenic	10	11742366	11764070	21705	1	79746	ENST00000496136.5	-56849	ENSG00000134463
ADIRF	adipogenesis regulatory factor	0.043804	-0.30951	0.397118	1.96317	0.257289	0.799757	0.943668	-5.47084	peak_20623	Day0vsDay15	chr10	86966614	86966852	239	*	Promoter (1-2kb)	10	86968432	86970530	2099	1	10974	ENST00000416348.1	-1580	ENSG00000148671
ZNF654	zinc finger protein 654	0.0438141	-0.563234	0.650863	0.0385703	0.149606	0.882427	0.968437	-5.50721	peak_112064	Day0vsDay15	chr3	88113443	88114401	959	*	Intron	3	88086320	88129055	42736	1	55279	ENST00000623596.1	27123	ENSG00000175105
LINC02356	long intergenic non-protein coding RNA 2356	0.043817	-0.540719	0.628353	1.88285	0.155378	0.877928	0.986699	-5.87088	peak_39077	Day0vsDay8	chr12	111380601	111381472	872	*	Intron	12	111369261	111403310	34050	1	105369984	ENST00000552663.2	11340	ENSG00000257595
BCL9	BCL9 transcription coactivator	0.0438211	-0.447387	0.535029	1.3197	0.185233	0.854954	0.948574	-5.69273	peak_8657	Day0vsDay27	chr1	147579189	147580625	1437	*	Intron	1	147600196	147611693	11498	1	607	ENST00000497938.1	-19571	ENSG00000116128
LINC00937	long intergenic non-protein coding RNA 937	0.0438229	-0.350146	0.437792	1.30804	0.230566	0.819763	0.935427	-5.71544	peak_34320	Day0vsDay27	chr12	8390550	8390827	278	*	Promoter (<=1kb)	12	8356963	8390752	33790	2	389634	ENST00000420040.2	0	ENSG00000226091
OSBPL5	oxysterol binding protein like 5	0.0438237	-0.374799	0.462446	3.66893	0.220002	0.828423	0.981855	-5.85029	peak_25312	Day0vsDay8	chr11	3163836	3165743	1908	*	Promoter (<=1kb)	11	3087107	3165310	78204	2	114879	ENST00000263650.12	0	ENSG00000021762
DPP6	dipeptidyl peptidase like 6	0.0438261	-0.484214	0.571866	2.08345	0.17249	0.864852	0.952373	-5.70063	peak_153163	Day0vsDay27	chr7	154430047	154430920	874	*	Intron	7	154474953	154518316	43364	1	1804	ENST00000706152.1	-44033	ENSG00000130226
ZDHHC18	zinc finger DHHC-type palmitoyltransferase 18	0.0438266	-0.391966	0.479619	2.39411	0.208457	0.836773	0.941879	-5.68348	peak_3057	Day0vsDay27	chr1	26810023	26810883	861	*	Distal Intergenic	1	26826688	26857604	30917	1	84243	ENST00000374142.9	-15805	ENSG00000204160
LINC02881	long intergenic non-protein coding RNA 2881	0.0438309	-0.624366	0.712027	0.159887	0.135967	0.893073	0.963386	-5.75151	peak_17810	Day0vsDay27	chr10	44294373	44295878	1506	*	Promoter (1-2kb)	10	44292750	44294649	1900	1	100130539	ENST00000649743.1	1623	ENSG00000277288
ADGRG3	adhesion G protein-coupled receptor G3	0.0438351	-0.465706	0.553376	3.56694	0.178709	0.86021	0.984571	-5.87796	peak_60528	Day0vsDay8	chr16	57664386	57664843	458	*	3' UTR	16	57668277	57678282	10006	1	222487	ENST00000568245.5	-3434	ENSG00000182885
PPP1R17	protein phosphatase 1 regulatory subunit 17	0.043839	-0.64456	0.732238	-0.249578	0.132001	0.896173	0.972418	-5.51336	peak_145770	Day0vsDay15	chr7	31737920	31738250	331	*	Distal Intergenic	7	31695963	31707596	11634	1	10842	ENST00000498609.1	41957	ENSG00000106341
LAPTM4A-DT	LAPTM4A divergent transcript	0.0438406	-0.408324	0.496006	1.24305	0.206519	0.838759	0.942768	-5.65105	peak_83018	Day0vsDay27	chr2	20129556	20130206	651	*	Distal Intergenic	2	20052114	20054501	2388	1	105373463	ENST00000452342.3	77442	ENSG00000223734
LINC01411	long intergenic non-protein coding RNA 1411	0.0438412	-0.558627	0.64631	0.736997	0.150836	0.881467	0.968304	-5.51973	peak_133670	Day0vsDay15	chr5	174479893	174480533	641	*	Intron	5	174503683	174526380	22698	1	101928176	ENST00000504512.5	-23150	ENSG00000249306
WDR3	WD repeat domain 3	0.0438417	-0.439095	0.526778	6.57405	0.188172	0.852452	0.983794	-5.88542	peak_8251	Day0vsDay8	chr1	117928959	117930345	1387	*	Promoter (<=1kb)	1	117929720	117941788	12069	1	10885	ENST00000369441.7	0	ENSG00000065183
MYBL1	MYB proto-oncogene like 1	0.0438435	-0.38677	0.474457	3.49177	0.21164	0.834625	0.982306	-5.86683	peak_157885	Day0vsDay8	chr8	66542460	66542996	537	*	Distal Intergenic	8	66565133	66566958	1826	2	4603	ENST00000522419.1	23962	ENSG00000185697
TFRC	transferrin receptor	0.0438588	-0.548643	0.63636	1.88855	0.153435	0.879442	0.986699	-5.87246	peak_117277	Day0vsDay8	chr3	196108225	196108852	628	*	Distal Intergenic	3	196049288	196082153	32866	2	7037	ENST00000698293.1	-26072	ENSG00000072274
ZNF789	zinc finger protein 789	0.0438604	-0.503967	0.591688	1.30125	0.166917	0.869292	0.954367	-5.67299	peak_149725	Day0vsDay27	chr7	99489290	99489647	358	*	Intron	7	99484030	99501019	16990	1	285989	ENST00000494186.1	5260	ENSG00000198556
CDCA4	cell division cycle associated 4	0.0438638	-0.635161	0.722889	-0.106789	0.133899	0.894689	0.964036	-5.74145	peak_50767	Day0vsDay27	chr14	105032760	105032944	185	*	Distal Intergenic	14	105009573	105021083	11511	2	55038	ENST00000336219.4	-11677	ENSG00000170779
TLN2	talin 2	0.0438675	-0.384718	0.472453	2.35763	0.216581	0.830991	0.939449	-5.67	peak_53393	Day0vsDay27	chr15	62742490	62742692	203	*	Promoter (2-3kb)	15	62740445	62841486	101042	1	83660	ENST00000489129.5	2045	ENSG00000171914
NKTR	natural killer cell triggering receptor	0.0438695	-0.431052	0.518791	1.98409	0.19224	0.849508	0.983541	-5.77596	peak_109603	Day0vsDay8	chr3	42600083	42601384	1302	*	Promoter (<=1kb)	3	42600655	42638226	37572	1	4820	ENST00000468735.6	0	ENSG00000114857
LOC128031832	uncharacterized LOC128031832	0.0438782	-0.397392	0.485149	1.7228	0.207441	0.837997	0.942367	-5.68544	peak_3645	Day0vsDay27	chr1	31922383	31923130	748	*	Promoter (2-3kb)	1	31919563	31919628	66	2	128031832	ENST00000679970.1	-2755	ENSG00000288678
TMEM202-AS1	TMEM202 antisense RNA 1	0.0438791	-0.597586	0.685344	1.38925	0.14478	0.886521	0.987245	-5.71442	peak_54241	Day0vsDay8	chr15	72473510	72475539	2030	*	Promoter (<=1kb)	15	72407778	72474209	66432	2	105370888	ENST00000562573.1	0	ENSG00000261423
KIF13B	kinesin family member 13B	0.0438887	-0.369764	0.457541	3.03537	0.221991	0.826978	0.938094	-5.67341	peak_155961	Day0vsDay27	chr8	29231121	29231625	505	*	Intron	8	29150297	29263062	112766	2	23303	ENST00000523968.1	31437	ENSG00000197892
ZMIZ1-AS1	ZMIZ1 antisense RNA 1	0.0438992	-0.635671	0.72347	-0.154729	0.1339	0.894688	0.972157	-5.45906	peak_20034	Day0vsDay15	chr10	78919986	78920917	932	*	Distal Intergenic	10	78943328	78962394	19067	2	283050	ENST00000428862.5	41477	ENSG00000224596
RAB33B-AS1	RAB33B antisense RNA 1	0.0439102	-0.503142	0.590963	-0.350811	0.166726	0.869133	0.95429	-5.74192	peak_122871	Day0vsDay27	chr4	139453036	139454552	1517	*	Promoter (<=1kb)	4	139411927	139453955	42029	2	107984036	ENST00000608661.1	0	NA
LOC105375613	uncharacterized LOC105375613	0.0439105	-0.413932	0.501753	0.851072	0.198797	0.844231	0.944794	-5.66752	peak_153705	Day0vsDay27	chr7	158093282	158093581	300	*	Intron	7	157987169	157989456	2288	1	105375613	ENST00000649505.1	106113	NA
NAV2	neuron navigator 2	0.04392	-0.386363	0.474203	0.313799	0.212505	0.833886	0.954472	-5.48415	peak_26525	Day0vsDay15	chr11	20112220	20113043	824	*	Promoter (1-2kb)	11	20114383	20118282	3900	1	89797	ENST00000528923.1	-1340	ENSG00000166833
SLC52A1	solute carrier family 52 member 1	0.0439203	-0.507566	0.595406	0.981769	0.17009	0.866844	0.953271	-5.63028	peak_63957	Day0vsDay27	chr17	5049125	5050045	921	*	Promoter (1-2kb)	17	5032600	5052009	19410	2	55065	ENST00000512825.7	1964	ENSG00000132517
TOGARAM2	TOG array regulator of axonemal microtubules 2	0.0439236	-0.479255	0.567103	2.18357	0.174022	0.863425	0.951773	-5.69857	peak_83721	Day0vsDay27	chr2	29035724	29036331	608	*	Promoter (2-3kb)	2	29033431	29052230	18800	1	165186	ENST00000475900.1	2293	ENSG00000189350
KPNB1	karyopherin subunit beta 1	0.043925	-0.332174	0.420024	2.23499	0.247825	0.807156	0.930715	-5.6683	peak_67483	Day0vsDay27	chr17	47664206	47664669	464	*	Exon	17	47660882	47668801	7920	1	3837	ENST00000677036.1	3324	ENSG00000108424
KCNE3	potassium voltage-gated channel subfamily E regulatory subunit 3	0.04393	-0.29681	0.38467	1.73001	0.271047	0.789626	0.940745	-5.4616	peak_29809	Day0vsDay15	chr11	74449103	74449980	878	*	Intron	11	74457082	74462367	5286	2	10008	ENST00000525550.1	12387	ENSG00000175538
CYTH1	cytohesin 1	0.043934	-0.453019	0.540887	3.44223	0.188734	0.852447	0.947814	-5.67711	peak_69936	Day0vsDay27	chr17	78766795	78767155	361	*	Intron	17	78674048	78782272	108225	2	9267	ENST00000591455.5	15117	ENSG00000108669
MIR3922	microRNA 3922	0.0439413	-0.504983	0.592865	5.62095	0.165941	0.870074	0.98619	-5.89096	peak_38486	Day0vsDay8	chr12	104670107	104670524	418	*	Intron	12	104591633	104591716	84	1	100500843	ENST00000585192.1	78474	ENSG00000264295
SERTAD1	SERTA domain containing 1	0.0439425	-0.322347	0.410232	3.7713	0.24901	0.806049	0.945923	-5.46367	peak_79305	Day0vsDay15	chr19	40420542	40421524	983	*	Distal Intergenic	19	40421589	40425992	4404	2	29950	ENST00000357949.5	4468	ENSG00000197019
RAI1	retinoic acid induced 1	0.0439452	-0.349923	0.437814	0.815931	0.244247	0.810011	0.931768	-5.59153	peak_65006	Day0vsDay27	chr17	17799997	17800701	705	*	Promoter (1-2kb)	17	17798384	17804114	5731	1	10743	ENST00000583166.1	1613	ENSG00000108557
CMTM8	CKLF like MARVEL transmembrane domain containing 8	0.0439454	-0.654891	0.742782	-0.454964	0.13159	0.896659	0.972541	-5.46536	peak_108950	Day0vsDay15	chr3	32239678	32240389	712	*	Promoter (<=1kb)	3	32238680	32370321	131642	1	152189	ENST00000307526.4	998	ENSG00000170293
CHRM3-AS2	CHRM3 antisense RNA 2	0.0439468	-0.408276	0.496169	3.68939	0.205267	0.839717	0.943081	-5.66343	peak_14488	Day0vsDay27	chr1	239718969	239720307	1339	*	Promoter (<=1kb)	1	239703892	239719066	15175	2	100506915	ENST00000427859.5	0	ENSG00000233355
RPS17	ribosomal protein S17	0.0439543	-0.34369	0.431599	3.66366	0.241529	0.812425	0.947704	-5.47085	peak_55111	Day0vsDay15	chr15	82530585	82531076	492	*	Distal Intergenic	15	82533175	82540008	6834	2	6218	ENST00000561440.2	8932	ENSG00000182774
KCNN3	potassium calcium-activated channel subfamily N member 3	0.0439653	-1.04236	1.13029	-0.311954	0.0838897	0.933896	0.993779	-5.60878	peak_9233	Day0vsDay8	chr1	154896934	154897720	787	*	Distal Intergenic	1	154697455	154870281	172827	2	3782	ENST00000271915.9	-26653	ENSG00000143603
BBS4	Bardet-Biedl syndrome 4	0.0439659	-0.418997	0.506929	3.86471	0.201159	0.842885	0.983502	-5.88572	peak_54262	Day0vsDay8	chr15	72722075	72722614	540	*	Promoter (<=1kb)	15	72722830	72735645	12816	1	585	ENST00000562219.1	-216	ENSG00000140463
LOC124906189	small nucleolar RNA U109	0.0439666	-0.289815	0.377749	3.24782	0.275102	0.786363	0.939592	-5.46755	peak_86299	Day0vsDay15	chr2	75345073	75345704	632	*	Distal Intergenic	2	75489576	75489710	135	1	124906189	ENST00000459339.1	-143872	ENSG00000238410
ACAA1	acetyl-CoA acyltransferase 1	0.0439704	-0.499544	0.587485	-0.270806	0.167966	0.868188	0.953845	-5.6908	peak_109278	Day0vsDay27	chr3	38136793	38137651	859	*	Promoter (<=1kb)	3	38122710	38137242	14533	2	30	ENST00000301810.11	0	ENSG00000060971
CLSTN1	calsyntenin 1	0.0439742	-0.388906	0.476855	3.40067	0.212365	0.834241	0.982306	-5.86838	peak_1186	Day0vsDay8	chr1	9728215	9729429	1215	*	3' UTR	1	9729028	9733486	4459	2	22883	ENST00000477264.1	4057	ENSG00000171603
HS3ST1	heparan sulfate-glucosamine 3-sulfotransferase 1	0.0439743	-0.634128	0.722077	-0.747841	0.134419	0.894283	0.972144	-5.5405	peak_118835	Day0vsDay15	chr4	11416249	11416950	702	*	Intron	4	11399758	11428597	28840	2	9957	ENST00000514690.5	11647	ENSG00000002587
GIT2	GIT ArfGAP 2	0.0439819	-0.320285	0.408249	3.94341	0.252046	0.803876	0.94509	-5.45671	peak_38945	Day0vsDay15	chr12	109952245	109952839	595	*	Promoter (1-2kb)	12	109934040	109954550	20511	2	9815	ENST00000549999.1	1711	ENSG00000139436
PRPF6	pre-mRNA processing factor 6	0.043992	-0.446854	0.534838	3.25124	0.186078	0.854421	0.984051	-5.89796	peak_100554	Day0vsDay8	chr20	63980643	63981623	981	*	Promoter (<=1kb)	20	63981132	64033100	51969	1	24148	ENST00000266079.5	0	ENSG00000101161
TSKS	testis specific serine kinase substrate	0.0439947	-0.388808	0.476798	3.93481	0.220134	0.828385	0.981855	-5.88395	peak_80498	Day0vsDay8	chr19	49745143	49745937	795	*	Promoter (1-2kb)	19	49739757	49747378	7622	2	60385	ENST00000358830.3	1441	ENSG00000126467
LINC02181	long intergenic non-protein coding RNA 2181	0.0439982	-0.584028	0.672024	-0.467574	0.146112	0.885237	0.969319	-5.49887	peak_62634	Day0vsDay15	chr16	87133186	87133873	688	*	Intron	16	87059429	87070105	10677	1	440390	ENST00000664021.1	73757	ENSG00000232190
RHBG	Rh family B glycoprotein	0.0440045	-0.44195	0.529959	0.679141	0.192591	0.849472	0.946607	-5.66841	peak_9408	Day0vsDay27	chr1	156368727	156369838	1112	*	Promoter (<=1kb)	1	156369211	156385219	16009	1	57127	ENST00000537040.6	0	ENSG00000132677
TMEM240	transmembrane protein 240	0.0440066	-0.546483	0.634496	-0.180507	0.154477	0.87863	0.967665	-5.47606	peak_143	Day0vsDay15	chr1	1533080	1533648	569	*	Intron	1	1539056	1540350	1295	2	339453	ENST00000624426.1	6702	ENSG00000205090
QRICH2	glutamine rich 2	0.0440108	-0.412151	0.500172	4.88189	0.205315	0.839688	0.943079	-5.65774	peak_69549	Day0vsDay27	chr17	76278836	76279218	383	*	Promoter (1-2kb)	17	76274049	76280357	6309	2	84074	ENST00000532549.2	1139	ENSG00000129646
LOC100128310	uncharacterized LOC100128310	0.0440163	-0.777974	0.866007	-0.226948	0.110995	0.912618	0.976553	-5.48405	peak_100153	Day0vsDay15	chr20	61668899	61669465	567	*	Intron	20	61717506	61719748	2243	2	100128310	ENST00000317652.1	50283	ENSG00000179253
DLGAP1	DLG associated protein 1	0.0440178	-0.413125	0.501161	1.38373	0.200704	0.843098	0.944264	-5.67288	peak_70906	Day0vsDay27	chr18	4058978	4059382	405	*	Intron	18	3986417	4005259	18843	2	9229	ENST00000582051.1	-53719	ENSG00000170579
LOC124903174	uncharacterized LOC124903174	0.0440195	-0.463622	0.551661	1.49455	0.181928	0.85762	0.962069	-5.47757	peak_42959	Day0vsDay15	chr13	48531625	48533269	1645	*	Promoter (<=1kb)	13	48531800	48556358	24559	1	124903174	ENST00000656210.1	0	NA
CACUL1	CDK2 associated cullin domain 1	0.0440202	-0.498463	0.586504	3.74454	0.171675	0.865612	0.985457	-5.88063	peak_22730	Day0vsDay8	chr10	118698290	118699197	908	*	Intron	10	118685997	118691565	5569	2	143384	ENST00000489169.1	-6725	ENSG00000151893
CSTPP1	centriolar satellite-associated tubulin polyglutamylase complex regulator 1	0.0440226	-0.354024	0.442069	2.05199	0.229367	0.82098	0.950432	-5.48413	peak_27734	Day0vsDay15	chr11	47152794	47153841	1048	*	Promoter (<=1kb)	11	47154395	47157979	3585	1	79096	ENST00000525953.5	-554	ENSG00000149179
SZRD1	SUZ RNA binding domain containing 1	0.0440253	-0.476643	0.564694	1.74672	0.178828	0.85999	0.984571	-5.8094	peak_1869	Day0vsDay8	chr1	16371859	16372065	207	*	Intron	1	16367711	16395273	27563	1	26099	ENST00000472461.1	4148	ENSG00000055070
LRRC49	leucine rich repeat containing 49	0.0440258	-0.783655	0.871707	0.990686	0.110848	0.912901	0.990517	-5.71722	peak_54161	Day0vsDay8	chr15	70853327	70854545	1219	*	Promoter (<=1kb)	15	70853378	70904700	51323	1	54839	ENST00000558799.5	0	ENSG00000137821
LOC101928743	uncharacterized LOC101928743	0.0440345	-0.496766	0.584835	6.41544	0.168935	0.867697	0.985737	-5.8879	peak_136143	Day0vsDay8	chr6	26330184	26330667	484	*	Promoter (1-2kb)	6	26324705	26331900	7196	2	101928743	ENST00000655687.1	1233	NA
RUNX1	RUNX family transcription factor 1	0.0440396	-0.410633	0.498712	2.94665	0.207249	0.83818	0.955849	-5.46064	peak_101720	Day0vsDay15	chr21	34864405	34864798	394	*	Intron	21	34856289	34859578	3290	2	861	ENST00000467577.1	-4827	ENSG00000159216
LOC124900724	uncharacterized LOC124900724	0.0440401	-0.597429	0.685509	0.503079	0.142597	0.888021	0.961676	-5.63311	peak_121160	Day0vsDay27	chr4	80115648	80116110	463	*	Intron	4	80069436	80125454	56019	2	124900724	ENST00000506286.1	9344	NA
EFEMP2	EGF containing fibulin extracellular matrix protein 2	0.0440475	-0.767578	0.855674	1.41149	0.112903	0.911224	0.990478	-5.73938	peak_28877	Day0vsDay8	chr11	65867575	65868381	807	*	Promoter (<=1kb)	11	65866447	65868007	1561	2	30008	ENST00000526911.1	0	ENSG00000172638
TECPR1	tectonin beta-propeller repeat containing 1	0.0440528	-0.573843	0.661949	-0.732158	0.14778	0.883851	0.960289	-5.73613	peak_149554	Day0vsDay27	chr7	98228997	98229462	466	*	Promoter (<=1kb)	7	98223031	98228861	5831	2	25851	ENST00000476659.5	-136	ENSG00000205356
AP1M1	adaptor related protein complex 1 subunit mu 1	0.0440622	-0.465839	0.553964	6.14285	0.179692	0.859391	0.984571	-5.88582	peak_77376	Day0vsDay8	chr19	16227043	16227581	539	*	Promoter (<=1kb)	19	16227605	16235345	7741	1	8907	ENST00000586543.1	-24	ENSG00000072958
LOC124909393	uncharacterized LOC124909393	0.0440686	-0.382912	0.471049	2.73702	0.213933	0.832552	0.940235	-5.67792	peak_111605	Day0vsDay27	chr3	72187118	72187543	426	*	Intron	3	72201391	72207754	6364	1	124909393	ENST00000664354.1	-13848	NA
RORA	RAR related orphan receptor A	0.0440706	-0.335893	0.424035	0.659709	0.240416	0.812214	0.947618	-5.5096	peak_53332	Day0vsDay15	chr15	61193687	61194115	429	*	Exon	15	60511294	61229133	717840	2	6095	ENST00000551975.5	35018	ENSG00000069667
MAPK4	mitogen-activated protein kinase 4	0.0440745	-0.283856	0.372005	4.21	0.281232	0.781834	0.938144	-5.45856	peak_73196	Day0vsDay15	chr18	50549311	50550130	820	*	Distal Intergenic	18	50560087	50731826	171740	1	5596	ENST00000400384.7	-9957	ENSG00000141639
KCNQ3	potassium voltage-gated channel subfamily Q member 3	0.0440746	-0.53374	0.621889	0.399442	0.158869	0.875294	0.956684	-5.66383	peak_160552	Day0vsDay27	chr8	132415013	132415637	625	*	Intron	8	132128980	132447262	318283	2	3786	ENST00000521134.6	31625	ENSG00000184156
EVC2	EvC ciliary complex subunit 2	0.0440754	-0.391057	0.479208	4.02055	0.214929	0.832294	0.94016	-5.66064	peak_118179	Day0vsDay27	chr4	5695981	5696582	602	*	Intron	4	5562439	5708559	146121	2	132884	ENST00000344408.10	11977	ENSG00000173040
JAK1	Janus kinase 1	0.0440816	-0.344258	0.432421	1.42175	0.237335	0.815015	0.948575	-5.44982	peak_5925	Day0vsDay15	chr1	64949013	64949773	761	*	Intron	1	64833234	64966284	133051	2	3716	ENST00000671929.2	16511	ENSG00000162434
LOC101929341	uncharacterized LOC101929341	0.0440875	-0.879832	0.968007	-0.0698936	0.100714	0.921066	0.992226	-5.55609	peak_157160	Day0vsDay8	chr8	52175062	52175842	781	*	Intron	8	52194362	52199580	5219	1	101929341	ENST00000522541.1	-18520	ENSG00000253551
HIPK4	homeodomain interacting protein kinase 4	0.0440888	-0.374451	0.462629	3.53714	0.221467	0.827256	0.952558	-5.46015	peak_79299	Day0vsDay15	chr19	40385071	40385508	438	*	Intron	19	40379271	40390181	10911	2	147746	ENST00000291823.3	4673	ENSG00000160396
MKRN2	makorin ring finger protein 2	0.0440938	-0.35699	0.445178	4.09005	0.228114	0.822208	0.95084	-5.46841	peak_107844	Day0vsDay15	chr3	12556408	12557639	1232	*	Promoter (<=1kb)	3	12557057	12583255	26199	1	23609	ENST00000677237.1	0	ENSG00000075975
MIR4668	microRNA 4668	0.0440982	-0.653909	0.742106	-0.298215	0.130954	0.896991	0.972567	-5.53523	peak_166074	Day0vsDay15	chr9	111955246	111955984	739	*	Distal Intergenic	9	111932100	111932169	70	1	100616114	ENST00000582284.1	23146	ENSG00000266315
RNF212	ring finger protein 212	0.0441053	-0.655096	0.743307	1.45943	0.134273	0.894726	0.964045	-5.70926	peak_117607	Day0vsDay27	chr4	1045017	1046015	999	*	Distal Intergenic	4	1056250	1058427	2178	2	285498	ENST00000514024.5	12412	ENSG00000178222
CYP3A4	cytochrome P450 family 3 subfamily A member 4	0.0441186	-0.554382	0.642619	2.60895	0.155615	0.878044	0.986699	-5.86937	peak_149746	Day0vsDay8	chr7	99788404	99789157	754	*	Distal Intergenic	7	99757683	99784248	26566	2	1576	ENST00000652018.1	-4156	ENSG00000160868
GOLM1	golgi membrane protein 1	0.04412	-0.402816	0.491056	1.12491	0.207231	0.838119	0.942446	-5.67009	peak_164497	Day0vsDay27	chr9	85990852	85991287	436	*	Intron	9	86035395	86036813	1419	2	51280	ENST00000464314.1	45526	ENSG00000135052
ORAI1	ORAI calcium release-activated calcium modulator 1	0.0441228	-0.438569	0.526815	3.96835	0.190512	0.850983	0.983633	-5.88097	peak_39950	Day0vsDay8	chr12	121614724	121615596	873	*	Distal Intergenic	12	121626509	121643218	16710	1	84876	ENST00000698901.1	-10913	ENSG00000276045
PDE1C	phosphodiesterase 1C	0.044127	-0.556339	0.644593	2.02749	0.154232	0.879068	0.986699	-5.75711	peak_145793	Day0vsDay8	chr7	32347114	32347539	426	*	Intron	7	31751179	32299329	548151	2	5137	ENST00000396193.5	-47785	ENSG00000154678
SCARF2	scavenger receptor class F member 2	0.0441283	-0.479935	0.568191	-0.0723389	0.175806	0.862225	0.96317	-5.46342	peak_103545	Day0vsDay15	chr22	20436344	20438466	2123	*	Promoter (<=1kb)	22	20424584	20437825	13242	2	91179	ENST00000622235.5	0	ENSG00000244486
LINC03022	long intergenic non-protein coding RNA 3022	0.0441284	-0.517413	0.60567	0.662085	0.16345	0.871783	0.965671	-5.48064	peak_154769	Day0vsDay15	chr8	10483328	10483925	598	*	Intron	8	10479536	10480992	1457	1	101929191	ENST00000668412.1	3792	ENSG00000253641
GTF2IRD1	GTF2I repeat domain containing 1	0.0441437	-0.525394	0.613682	1.39511	0.16106	0.873624	0.955829	-5.69037	peak_148633	Day0vsDay27	chr7	74619255	74619799	545	*	Distal Intergenic	7	74600960	74602583	1624	1	9569	ENST00000486086.1	18295	ENSG00000006704
LOC124900557	small nucleolar RNA SNORA64/SNORA10 family	0.0441462	-0.5187	0.606993	7.70202	0.162578	0.872322	0.986316	-5.88813	peak_109431	Day0vsDay8	chr3	40189778	40190437	660	*	3' UTR	3	40238608	40238741	134	1	124900557	ENST00000365647.1	-48171	ENSG00000202517
LOC124900255	uncharacterized LOC124900255	0.0441537	-0.426583	0.51489	1.96057	0.198002	0.845426	0.945093	-5.67777	peak_160853	Day0vsDay27	chr8	136132994	136134002	1009	*	Intron	8	136198246	136760772	562527	1	124900255	ENST00000650445.2	-64244	NA
IFNL2	interferon lambda 2	0.0441552	-0.631077	0.719387	0.352973	0.135546	0.893402	0.971848	-5.48787	peak_79174	Day0vsDay15	chr19	39268023	39268604	582	*	Promoter (<=1kb)	19	39268396	39270188	1793	1	282616	ENST00000331982.6	0	ENSG00000183709
HDAC4	histone deacetylase 4	0.0441559	-0.51265	0.600961	3.0922	0.164826	0.871072	0.986247	-5.90089	peak_95029	Day0vsDay8	chr2	239111764	239112258	495	*	Intron	2	239102609	239108104	5496	2	9759	ENST00000460235.1	-3660	ENSG00000068024
OAT	ornithine aminotransferase	0.0441564	-0.461537	0.549849	-0.111073	0.182016	0.857351	0.949579	-5.68865	peak_23286	Day0vsDay27	chr10	124303089	124304013	925	*	Distal Intergenic	10	124398021	124403336	5316	2	4942	ENST00000471127.1	99323	ENSG00000065154
RASGEF1B	RasGEF domain family member 1B	0.0441566	-0.535254	0.623567	2.53119	0.160052	0.874548	0.986593	-5.85222	peak_121205	Day0vsDay8	chr4	81493977	81494440	464	*	Intron	4	81458983	81471928	12946	2	153020	ENST00000507538.1	-22049	ENSG00000138670
LOC105374191	uncharacterized LOC105374191	0.0441577	-0.346366	0.434681	0.108942	0.24289	0.810896	0.947065	-5.45502	peak_115756	Day0vsDay15	chr3	164338679	164339174	496	*	Distal Intergenic	3	164451246	164687874	236629	1	105374191	ENST00000702159.1	-112072	ENSG00000289884
MRC2	mannose receptor C-type 2	0.0441675	-0.499434	0.587769	5.22834	0.168501	0.868072	0.985831	-5.89298	peak_68449	Day0vsDay8	chr17	62671445	62672703	1259	*	Exon	17	62676394	62680194	3801	1	9902	ENST00000584682.1	-3691	ENSG00000011028
GTF2IRD2B	GTF2I repeat domain containing 2B	0.0441738	-0.429652	0.517999	-0.0411	0.193243	0.848526	0.959043	-5.48707	peak_148715	Day0vsDay15	chr7	75125223	75125881	659	*	Promoter (<=1kb)	7	75125657	75149817	24161	1	389524	ENST00000611835.4	0	ENSG00000174428
PPP6R1	protein phosphatase 6 regulatory subunit 1	0.0441755	-0.454259	0.54261	2.03473	0.183709	0.855909	0.984241	-5.80884	peak_81134	Day0vsDay8	chr19	55238909	55239808	900	*	Promoter (<=1kb)	19	55236313	55239505	3193	2	22870	ENST00000586690.1	0	ENSG00000105063
NRBP2	nuclear receptor binding protein 2	0.0441765	-0.482282	0.570635	0.0223819	0.174847	0.862911	0.963183	-5.46853	peak_161724	Day0vsDay15	chr8	143856143	143857024	882	*	Distal Intergenic	8	143833583	143840973	7391	2	340371	ENST00000442628.7	-15170	ENSG00000185189
SETD2	SET domain containing 2, histone lysine methyltransferase	0.0441813	-0.452235	0.540597	3.55511	0.185435	0.854949	0.984146	-5.88465	peak_110066	Day0vsDay8	chr3	47152608	47152872	265	*	Intron	3	47120483	47163576	43094	2	29072	ENST00000412450.1	10704	ENSG00000181555
TMPRSS13	transmembrane serine protease 13	0.0441881	-0.551228	0.639604	1.27313	0.157767	0.876389	0.986593	-5.66415	peak_31984	Day0vsDay8	chr11	117931755	117932915	1161	*	Promoter (2-3kb)	11	117907454	117929459	22006	2	84000	ENST00000526090.1	-2296	ENSG00000137747
ZWINT	ZW10 interacting kinetochore protein	0.0441891	-0.634264	0.722642	-0.309307	0.139808	0.89049	0.97101	-5.50519	peak_18658	Day0vsDay15	chr10	56090875	56092133	1259	*	Distal Intergenic	10	56357816	56359731	1916	2	11130	ENST00000460654.5	267598	ENSG00000122952
DTNA	dystrobrevin alpha	0.0441892	-0.735601	0.82398	0.183224	0.11958	0.906121	0.989649	-5.60503	peak_72279	Day0vsDay8	chr18	34860266	34861257	992	*	Intron	18	34875237	34890543	15307	1	1837	ENST00000590831.2	-13980	ENSG00000134769
LOC105377043	uncharacterized LOC105377043	0.0441947	-0.440177	0.528566	-0.472695	0.191619	0.850045	0.946808	-5.62469	peak_109472	Day0vsDay27	chr3	40754222	40755341	1120	*	Intron	3	40766207	40862626	96420	1	105377043	ENST00000412811.1	-10866	ENSG00000231873
GMPPB	GDP-mannose pyrophosphorylase B	0.0442056	-0.368424	0.456835	2.57219	0.228643	0.821771	0.936154	-5.67545	peak_110303	Day0vsDay27	chr3	49723359	49724455	1097	*	Promoter (<=1kb)	3	49716844	49723951	7108	2	29925	ENST00000480687.5	0	ENSG00000173540
LINC00051	long intergenic non-protein coding RNA 51	0.0442089	-0.356885	0.445303	3.35092	0.228556	0.821818	0.950693	-5.47313	peak_161444	Day0vsDay15	chr8	142220278	142221059	782	*	Intron	8	142198356	142209003	10648	1	619434	ENST00000517704.1	21922	ENSG00000254008
DST	dystonin	0.0442158	-0.508627	0.597058	-0.406308	0.16578	0.86983	0.965093	-5.49271	peak_138342	Day0vsDay15	chr6	56542403	56543453	1051	*	Promoter (<=1kb)	6	56535189	56542808	7620	2	667	ENST00000524186.1	0	ENSG00000151914
AGTRAP	angiotensin II receptor associated protein	0.0442171	-0.438797	0.527231	1.15421	0.197911	0.845419	0.958275	-5.45236	peak_1401	Day0vsDay15	chr1	11731616	11732023	408	*	Distal Intergenic	1	11736084	11750710	14627	1	57085	ENST00000376637.7	-4061	ENSG00000177674
TRPM8	transient receptor potential cation channel subfamily M member 8	0.0442251	-0.910958	0.999408	0.688594	0.0963427	0.924216	0.992779	-5.5708	peak_94403	Day0vsDay8	chr2	234026362	234027397	1036	*	Distal Intergenic	2	234013225	234014687	1463	1	79054	ENST00000466594.1	13137	ENSG00000144481
CBLL1-AS1	CBLL1 antisense RNA 1	0.0442259	-0.510275	0.598727	4.38112	0.169719	0.867158	0.985626	-5.87924	peak_150448	Day0vsDay8	chr7	107743095	107744703	1609	*	Promoter (<=1kb)	7	107739999	107743595	3597	2	101927974	ENST00000658766.1	0	ENSG00000241764
CLMN	calmin	0.0442269	-0.675486	0.76394	-0.502481	0.127375	0.89979	0.97325	-5.45794	peak_49639	Day0vsDay15	chr14	95273528	95274097	570	*	Intron	14	95213225	95296243	83019	2	79789	ENST00000555336.6	22146	ENSG00000165959
SV2A	synaptic vesicle glycoprotein 2A	0.0442278	-0.388856	0.477311	2.79188	0.211873	0.834486	0.940963	-5.68499	peak_8819	Day0vsDay27	chr1	149915853	149918219	2367	*	Promoter (<=1kb)	1	149903318	149917844	14527	2	9900	ENST00000369146.8	0	ENSG00000159164
LGR6	leucine rich repeat containing G protein-coupled receptor 6	0.0442332	-0.406269	0.494736	2.98257	0.210103	0.836062	0.955202	-5.46256	peak_11909	Day0vsDay15	chr1	202201316	202201652	337	*	Promoter (2-3kb)	1	202203736	202319781	116046	1	59352	ENST00000255432.11	-2084	ENSG00000133067
LOC101927950	uncharacterized LOC101927950	0.0442409	-0.375195	0.463677	1.75562	0.221638	0.827008	0.952485	-5.46847	peak_135023	Day0vsDay15	chr6	5671249	5671919	671	*	Intron	6	5664985	5695272	30288	2	101927950	ENST00000602500.1	23353	ENSG00000270174
NSMAF	neutral sphingomyelinase activation associated factor	0.0442443	-0.918559	1.00705	0.0197369	0.0956917	0.924761	0.992862	-5.59607	peak_157522	Day0vsDay8	chr8	58595164	58596526	1363	*	Promoter (<=1kb)	8	58587649	58595902	8254	2	8439	ENST00000523177.5	0	ENSG00000035681
ROCK1	Rho associated coiled-coil containing protein kinase 1	0.0442486	-0.497874	0.586372	4.94923	0.173631	0.864247	0.985171	-5.89141	peak_71670	Day0vsDay8	chr18	21074649	21074890	242	*	Intron	18	21045045	21049211	4167	2	6093	ENST00000582445.1	-25438	ENSG00000067900
ARPP21	cAMP regulated phosphoprotein 21	0.0442518	-0.349839	0.438342	2.30074	0.232751	0.818087	0.934712	-5.6808	peak_109110	Day0vsDay27	chr3	35178684	35179201	518	*	Distal Intergenic	3	35638945	35687789	48845	1	10777	ENST00000450234.5	-459744	ENSG00000172995
AFAP1L2	actin filament associated protein 1 like 2	0.0442535	-0.315281	0.403788	3.61152	0.256659	0.800468	0.943827	-5.46562	peak_22438	Day0vsDay15	chr10	114303806	114305328	1523	*	Promoter (<=1kb)	10	114300516	114305133	4618	2	84632	ENST00000486300.1	0	ENSG00000169129
MOGAT2	monoacylglycerol O-acyltransferase 2	0.0442548	-0.671188	0.759698	-0.0277277	0.128216	0.899132	0.973052	-5.48762	peak_29939	Day0vsDay15	chr11	75733006	75734028	1023	*	Downstream (<=300bp)	11	75719374	75732958	13585	1	80168	ENST00000526712.1	13632	ENSG00000166391
FSCN1	fascin actin-bundling protein 1	0.0442588	-0.692533	0.78105	-0.571387	0.124512	0.90203	0.967106	-5.7591	peak_144462	Day0vsDay27	chr7	5596110	5596651	542	*	Promoter (1-2kb)	7	5594686	5603998	9313	1	6624	ENST00000405801.2	1424	ENSG00000075618
NECTIN4-AS1	NECTIN4 antisense RNA 1	0.0442615	-0.64737	0.735893	0.492613	0.13265	0.895665	0.964574	-5.6824	peak_9832	Day0vsDay27	chr1	161083288	161083886	599	*	Promoter (<=1kb)	1	161084465	161087571	3107	1	105371471	ENST00000447167.1	-579	NA
MIR4671	microRNA 4671	0.0442616	-1.08786	1.17639	2.18825	0.0848086	0.933385	0.979	-5.6143	peak_14134	Day0vsDay27	chr1	234315029	234315859	831	*	Intron	1	234306467	234306539	73	1	100616380	ENST00000583284.1	8562	ENSG00000264377
LOC124903727	uncharacterized LOC124903727	0.0442651	-0.464664	0.553194	2.17531	0.183331	0.856538	0.984241	-5.7999	peak_61722	Day0vsDay8	chr16	77269010	77270234	1225	*	Intron	16	77289339	77299950	10612	1	124903727	ENST00000648730.1	-19105	NA
TRH	thyrotropin releasing hormone	0.0442775	-0.291857	0.380412	1.51401	0.284611	0.779391	0.937391	-5.45934	peak_114078	Day0vsDay15	chr3	129939817	129940339	523	*	Distal Intergenic	3	129974688	129977935	3248	1	7200	ENST00000507066.1	-34349	ENSG00000170893
AXIN1	axin 1	0.0443047	-0.440114	0.528723	0.0219321	0.190509	0.85083	0.947124	-5.64319	peak_56545	Day0vsDay27	chr16	340276	341063	788	*	Intron	16	287440	346322	58883	2	8312	ENST00000461023.5	5259	ENSG00000103126
LINC02668	long intergenic non-protein coding RNA 2668	0.0443071	-0.535632	0.624246	1.45103	0.160274	0.874379	0.986593	-5.75265	peak_15362	Day0vsDay8	chr10	3239236	3240268	1033	*	Exon	10	3232288	3257584	25297	2	105376354	ENST00000655354.1	17316	NA
CA4	carbonic anhydrase 4	0.0443152	-0.46595	0.55458	-0.607421	0.180735	0.858338	0.949907	-5.69294	peak_68364	Day0vsDay27	chr17	60166005	60166402	398	*	Intron	17	60158108	60158964	857	1	762	ENST00000587265.1	7897	ENSG00000167434
LOC107986473	uncharacterized LOC107986473	0.0443162	-0.52276	0.611393	-0.645825	0.161986	0.872782	0.955466	-5.74115	peak_133248	Day0vsDay27	chr5	170751536	170752307	772	*	Intron	5	170747047	170758179	11133	2	107986473	ENST00000521965.1	5872	NA
MOXD2P	monooxygenase DBH like 2, pseudogene	0.0443166	-0.320621	0.409254	1.78314	0.25293	0.803093	0.944795	-5.47464	peak_152109	Day0vsDay15	chr7	142244964	142245958	995	*	Promoter (1-2kb)	7	142240740	142247067	6328	2	100289017	ENST00000460233.5	1109	ENSG00000240268
FLI1	Fli-1 proto-oncogene, ETS transcription factor	0.04432	-0.339474	0.428114	1.99297	0.240582	0.812526	0.94771	-5.48	peak_32936	Day0vsDay15	chr11	128694577	128695035	459	*	Promoter (<=1kb)	11	128694092	128813267	119176	1	2313	ENST00000534087.3	485	ENSG00000151702
TENT5B	terminal nucleotidyltransferase 5B	0.044324	-0.317846	0.406494	2.26868	0.255746	0.800941	0.927899	-5.66616	peak_3087	Day0vsDay27	chr1	27044404	27045170	767	*	Distal Intergenic	1	27005020	27012850	7831	2	115572	ENST00000289166.6	-31554	ENSG00000158246
MTA1	metastasis associated 1	0.0443302	-0.333691	0.422352	2.85064	0.248188	0.806763	0.946068	-5.46555	peak_50837	Day0vsDay15	chr14	105425876	105426183	308	*	Intron	14	105420019	105454298	34280	1	9112	ENST00000551236.5	5857	ENSG00000182979
NRP2	neuropilin 2	0.0443315	-0.389029	0.477692	2.13839	0.215877	0.831571	0.939684	-5.6613	peak_92767	Day0vsDay27	chr2	205703485	205704042	558	*	Intron	2	205685793	205697734	11942	1	8828	ENST00000483917.1	17692	ENSG00000118257
CTB-1I21.1	uncharacterized CTB-1I21.1	0.0443332	-0.282793	0.371459	3.88933	0.281551	0.781484	0.937959	-5.45487	peak_131083	Day0vsDay15	chr5	136667007	136668134	1128	*	Distal Intergenic	5	136734830	136756158	21329	1	105379191	ENST00000662288.1	-66696	ENSG00000250284
CYP2W1	cytochrome P450 family 2 subfamily W member 1	0.0443337	-0.365879	0.454546	3.29337	0.224018	0.824792	0.951571	-5.48011	peak_143774	Day0vsDay15	chr7	992829	993657	829	*	Distal Intergenic	7	986657	988804	2148	1	54905	ENST00000415893.1	6172	ENSG00000073067
LINC00368	long intergenic non-protein coding RNA 368	0.044338	-0.705718	0.794394	-0.374711	0.122529	0.903583	0.967747	-5.74549	peak_45239	Day0vsDay27	chr13	111093477	111093993	517	*	Promoter (1-2kb)	13	111095838	111103097	7260	1	101927802	ENST00000422994.1	-1845	NA
AFG3L2	AFG3 like matrix AAA peptidase subunit 2	0.0443384	-0.762003	0.85068	-0.97791	0.113977	0.91028	0.970394	-5.67483	peak_71468	Day0vsDay27	chr18	12391452	12392158	707	*	Distal Intergenic	18	12328944	12377227	48284	2	10939	ENST00000269143.8	-14225	ENSG00000141385
TIMP2	TIMP metallopeptidase inhibitor 2	0.0443432	-0.469067	0.557754	5.50461	0.179565	0.859509	0.984571	-5.88772	peak_69974	Day0vsDay8	chr17	78924692	78925745	1054	*	Promoter (<=1kb)	17	78852977	78925387	72411	2	7077	ENST00000262768.11	0	ENSG00000035862
HDAC5	histone deacetylase 5	0.0443562	-0.51643	0.605142	1.46644	0.163951	0.871253	0.955105	-5.70925	peak_67114	Day0vsDay27	chr17	44083983	44084769	787	*	Promoter (<=1kb)	17	44081597	44085355	3759	2	10014	ENST00000593013.5	586	ENSG00000108840
LOC105370115	uncharacterized LOC105370115	0.0443593	-0.687134	0.775852	-0.583819	0.125699	0.901102	0.966855	-5.75471	peak_41640	Day0vsDay27	chr13	23960610	23960886	277	*	Intron	13	23954493	23970188	15696	1	105370115	ENST00000655811.1	6117	NA
LINC01739	long intergenic non-protein coding RNA 1739	0.04436	-0.645128	0.733848	-0.56657	0.133734	0.894892	0.972157	-5.51369	peak_5823	Day0vsDay15	chr1	62963347	62964250	904	*	Distal Intergenic	1	63000497	63011115	10619	2	105378769	ENST00000420285.6	46865	ENSG00000229537
LOC105374945	uncharacterized LOC105374945	0.0443605	-0.313984	0.402705	2.04913	0.256598	0.799853	0.943668	-5.47185	peak_135586	Day0vsDay15	chr6	15021818	15022164	347	*	Promoter (<=1kb)	6	14661829	15021964	360136	2	105374945	ENST00000629853.2	0	NA
LRRC75A	leucine rich repeat containing 75A	0.0443627	-0.371667	0.460392	4.48715	0.223821	0.825438	0.937476	-5.65936	peak_64824	Day0vsDay27	chr17	16481463	16482331	869	*	Intron	17	16442014	16492153	50140	2	388341	ENST00000409083.7	9822	ENSG00000181350
SERTAD1	SERTA domain containing 1	0.0443651	-0.342163	0.430893	3.7713	0.238241	0.814233	0.933355	-5.66883	peak_79305	Day0vsDay27	chr19	40420542	40421524	983	*	Distal Intergenic	19	40421589	40425992	4404	2	29950	ENST00000357949.5	4468	ENSG00000197019
LOC105378764	uncharacterized LOC105378764	0.0443723	-0.382273	0.471018	2.40065	0.21909	0.829139	0.953127	-5.47499	peak_5761	Day0vsDay15	chr1	61056739	61058035	1297	*	Promoter (<=1kb)	1	60912791	61056885	144095	2	105378764	ENST00000655960.1	0	NA
SLC5A4	solute carrier family 5 member 4	0.0443782	-0.367608	0.456364	0.963871	0.225945	0.823729	0.951301	-5.47161	peak_104802	Day0vsDay15	chr22	32271546	32272059	514	*	Exon	22	32218464	32255347	36884	2	6527	ENST00000266086.6	-16199	ENSG00000100191
LOC105370278	uncharacterized LOC105370278	0.0443808	-0.580762	0.669523	2.26943	0.147633	0.884127	0.986907	-5.8513	peak_44038	Day0vsDay8	chr13	80679880	80680463	584	*	Distal Intergenic	13	80697177	81017737	320561	2	105370278	ENST00000665186.1	337274	NA
PARS2	prolyl-tRNA synthetase 2, mitochondrial	0.0443823	-0.423541	0.512306	6.09741	0.196875	0.846087	0.983541	-5.88327	peak_5481	Day0vsDay8	chr1	54764015	54765153	1139	*	Promoter (<=1kb)	1	54756898	54764523	7626	2	25973	ENST00000371279.4	0	ENSG00000162396
SIPA1L1-AS1	SIPA1L1 antisense RNA 1	0.0443868	-0.467732	0.556505	1.38407	0.180183	0.858869	0.950053	-5.70739	peak_48239	Day0vsDay27	chr14	71266935	71268170	1236	*	Distal Intergenic	14	71307170	71311359	4190	2	102724015	ENST00000554634.1	43189	NA
LOC124900305	U8 small nucleolar RNA	0.0443894	-0.38608	0.474859	4.14845	0.221091	0.827788	0.981855	-5.86809	peak_32526	Day0vsDay8	chr11	123300876	123302479	1604	*	Promoter (<=1kb)	11	123301390	123301523	134	1	124900305	ENST00000363626.1	0	ENSG00000200496
MIR1302-4	microRNA 1302-4	0.0443961	-0.415498	0.50429	6.58219	0.200589	0.843249	0.983541	-5.88141	peak_92835	Day0vsDay8	chr2	207271539	207272313	775	*	Promoter (2-3kb)	2	207269275	207269424	150	2	100302130	ENST00000408701.1	-2115	ENSG00000221628
ZNF595	zinc finger protein 595	0.0443987	-0.511421	0.600219	1.16229	0.168554	0.867976	0.953718	-5.62823	peak_117469	Day0vsDay27	chr4	63923	65354	1432	*	Intron	4	53329	60514	7186	1	152687	ENST00000502981.2	10594	ENSG00000272602
HHLA1	HHLA1 neighbor of OC90	0.0444036	-0.379868	0.468676	2.9726	0.221503	0.827176	0.938128	-5.66305	peak_160533	Day0vsDay27	chr8	132140032	132140778	747	*	3' UTR	8	132063785	132111159	47375	2	10086	ENST00000673615.1	-28873	ENSG00000132297
TSNARE1	t-SNARE domain containing 1	0.0444063	-0.633298	0.722111	-0.0915012	0.135819	0.893188	0.963386	-5.70481	peak_161469	Day0vsDay27	chr8	142341611	142342465	855	*	Intron	8	142212081	142354724	142644	2	203062	ENST00000662555.2	12259	ENSG00000171045
MALAT1	metastasis associated lung adenocarcinoma transcript 1	0.0444091	-0.441021	0.529839	2.9446	0.189628	0.851324	0.959856	-5.47004	peak_28818	Day0vsDay15	chr11	65498486	65498782	297	*	Promoter (<=1kb)	11	65498388	65499782	1395	1	378938	ENST00000710855.1	98	ENSG00000251562
PPP1R14C	protein phosphatase 1 regulatory inhibitor subunit 14C	0.0444133	-0.493769	0.582595	0.104099	0.172305	0.864916	0.963748	-5.48106	peak_141776	Day0vsDay15	chr6	150142094	150143852	1759	*	Promoter (<=1kb)	6	150143044	150250392	107349	1	81706	ENST00000361131.5	0	ENSG00000198729
RBM14-RBM4	RBM14-RBM4 readthrough	0.0444147	-0.453252	0.542081	6.68103	0.185692	0.854787	0.984146	-5.88402	peak_28970	Day0vsDay8	chr11	66616123	66617579	1457	*	Promoter (<=1kb)	11	66616626	66646469	29844	1	100526737	ENST00000412278.2	0	ENSG00000248643
PPCDC	phosphopantothenoylcysteine decarboxylase	0.0444186	-0.308276	0.397113	2.79905	0.264812	0.794371	0.941983	-5.47324	peak_54489	Day0vsDay15	chr15	75077653	75078069	417	*	Intron	15	75043286	75044623	1338	1	60490	ENST00000564953.1	34367	ENSG00000138621
MIR4435-2HG	MIR4435-2 host gene	0.0444263	-0.805962	0.894814	-0.0687762	0.108483	0.914766	0.990723	-5.53139	peak_88461	Day0vsDay8	chr2	111549266	111549700	435	*	Intron	2	111429318	111523376	94059	2	541471	ENST00000643766.1	-25890	ENSG00000172965
TLE1	TLE family member 1, transcriptional corepressor	0.0444268	-0.658119	0.746972	0.826717	0.137334	0.892337	0.963126	-5.60345	peak_164343	Day0vsDay27	chr9	81619456	81620389	934	*	Promoter (<=1kb)	9	81611843	81620539	8697	2	7088	ENST00000464999.1	150	ENSG00000196781
LINC02914	long intergenic non-protein coding RNA 2914	0.0444295	-0.529889	0.618748	-0.34621	0.163261	0.87198	0.955299	-5.65202	peak_49921	Day0vsDay27	chr14	98938120	98938777	658	*	Distal Intergenic	14	98711662	98716173	4512	1	283598	ENST00000546029.2	226458	ENSG00000176605
FBXO4	F-box protein 4	0.0444312	-0.563073	0.651935	-0.727436	0.152957	0.879952	0.958594	-5.69035	peak_127359	Day0vsDay27	chr5	42131550	42132468	919	*	Distal Intergenic	5	41939298	41941570	2273	1	26272	ENST00000505566.1	192252	ENSG00000151876
NAT10	N-acetyltransferase 10	0.0444353	-0.315268	0.404139	2.94074	0.260711	0.797306	0.94282	-5.46687	peak_26996	Day0vsDay15	chr11	34174129	34175091	963	*	Intron	11	34141987	34146252	4266	1	55226	ENST00000532555.1	32142	ENSG00000135372
MYO5A	myosin VA	0.044444	-0.462904	0.551792	4.75318	0.181781	0.85776	0.984241	-5.88488	peak_52938	Day0vsDay8	chr15	52318922	52319376	455	*	Promoter (<=1kb)	15	52313181	52318362	5182	2	4644	ENST00000688361.1	-560	ENSG00000197535
SLC24A4	solute carrier family 24 member 4	0.0444474	-1.22228	1.31117	-0.311932	0.0736255	0.942193	0.994703	-5.61171	peak_49336	Day0vsDay8	chr14	92429939	92430493	555	*	Intron	14	92439364	92496252	56889	1	123041	ENST00000525557.5	-8871	ENSG00000140090
MIR6516	microRNA 6516	0.04445	-0.325657	0.414557	3.96291	0.258929	0.798787	0.943433	-5.45136	peak_69665	Day0vsDay15	chr17	77096467	77096786	320	*	Intron	17	77089417	77089497	81	1	102466864	ENST00000630554.1	7050	ENSG00000284250
CRYBA1	crystallin beta A1	0.0444511	-0.742623	0.831526	0.488794	0.117064	0.907862	0.990118	-5.62025	peak_65822	Day0vsDay8	chr17	29251944	29252853	910	*	Exon	17	29246874	29254494	7621	1	1411	ENST00000484605.1	5070	ENSG00000108255
ALPL	alkaline phosphatase, biomineralization associated	0.0444513	-0.554287	0.643189	-0.305423	0.153888	0.879089	0.958156	-5.73232	peak_2445	Day0vsDay27	chr1	21564026	21564886	861	*	Exon	1	21570303	21577731	7429	1	249	ENST00000374830.2	-5417	ENSG00000162551
NCAL1	NK cell activity associated lncRNA 1	0.0444527	-0.400839	0.489744	4.22226	0.208892	0.836832	0.941893	-5.66496	peak_86889	Day0vsDay27	chr2	87556208	87556758	551	*	Intron	2	87584098	87607265	23168	1	128193293	ENST00000642872.1	-27340	NA
SFRP5	secreted frizzled related protein 5	0.0444546	-0.753066	0.841976	0.935311	0.115739	0.908992	0.990178	-5.60814	peak_21274	Day0vsDay8	chr10	97771105	97772324	1220	*	Promoter (<=1kb)	10	97766751	97771999	5249	2	6425	ENST00000266066.4	0	ENSG00000120057
SLC19A1	solute carrier family 19 member 1	0.0444583	-0.434295	0.523211	2.06495	0.193354	0.848642	0.983541	-5.81979	peak_102799	Day0vsDay8	chr21	45517528	45518132	605	*	Promoter (1-2kb)	21	45512825	45515768	2944	2	6573	ENST00000460174.1	-1760	ENSG00000173638
POLD1	DNA polymerase delta 1, catalytic subunit	0.0444624	-0.289407	0.378331	2.12016	0.282606	0.780765	0.937755	-5.45377	peak_80592	Day0vsDay15	chr19	50398734	50399826	1093	*	Promoter (<=1kb)	19	50398852	50417987	19136	1	5424	ENST00000644560.2	0	ENSG00000062822
LINC00954	long intergenic non-protein coding RNA 954	0.0444631	-0.802615	0.891542	-0.0167561	0.111025	0.912818	0.990517	-5.60057	peak_82993	Day0vsDay8	chr2	19868572	19869607	1036	*	Promoter (<=1kb)	2	19868860	19877393	8534	1	400946	ENST00000607100.5	0	ENSG00000228784
GNA11	G protein subunit alpha 11	0.0444632	-0.34597	0.434897	3.7141	0.24127	0.812112	0.94758	-5.46005	peak_75556	Day0vsDay15	chr19	3125835	3126515	681	*	Distal Intergenic	19	3118813	3119353	541	1	2767	ENST00000591301.1	7022	ENSG00000088256
LDLRAD4	low density lipoprotein receptor class A domain containing 4	0.0444646	-0.496672	0.585601	3.28377	0.172263	0.865116	0.985451	-5.85112	peak_71586	Day0vsDay8	chr18	13641914	13642720	807	*	Promoter (<=1kb)	18	13641758	13645712	3955	1	753	ENST00000592991.1	156	ENSG00000168675
AKR1A1	aldo-keto reductase family 1 member A1	0.0444745	-0.409634	0.498584	2.27831	0.203006	0.84098	0.983187	-5.81403	peak_4880	Day0vsDay8	chr1	45569765	45570677	913	*	Promoter (<=1kb)	1	45569050	45570045	996	1	10327	ENST00000475985.1	715	ENSG00000117448
LINC01035	long intergenic non-protein coding RNA 1035	0.0444801	-0.539214	0.628174	0.111818	0.157956	0.875919	0.957067	-5.72549	peak_11241	Day0vsDay27	chr1	189140891	189141894	1004	*	Distal Intergenic	1	188905770	189037564	131795	1	106144592	ENST00000658142.1	235121	NA
VAV3	vav guanine nucleotide exchange factor 3	0.0444805	-0.548727	0.637688	1.65899	0.159917	0.874692	0.986593	-5.74199	peak_7456	Day0vsDay8	chr1	107943322	107944325	1004	*	Intron	1	107770659	107963500	192842	2	10451	ENST00000530671.1	19175	ENSG00000134215
SERPINB9	serpin family B member 9	0.0444809	-0.954113	1.04307	1.76037	0.0926943	0.927118	0.992881	-5.60838	peak_134774	Day0vsDay8	chr6	2900362	2900931	570	*	Promoter (2-3kb)	6	2887270	2903309	16040	2	5272	ENST00000380698.5	2378	ENSG00000170542
LINC00400	long intergenic non-protein coding RNA 400	0.0444816	-0.348445	0.437409	3.95454	0.237185	0.815189	0.948605	-5.46446	peak_42657	Day0vsDay15	chr13	43215579	43215942	364	*	Intron	13	43158631	43159466	836	1	100874159	ENST00000425609.1	56948	NA
LOC105374873	uncharacterized LOC105374873	0.0444826	-0.848369	0.937334	0.788649	0.104553	0.917859	0.991354	-5.61226	peak_134594	Day0vsDay8	chr6	861206	861917	712	*	Distal Intergenic	6	729128	760936	31809	2	105374873	ENST00000655063.1	-100270	NA
TXNRD2	thioredoxin reductase 2	0.0444832	-0.960735	1.0497	-0.938693	0.0921972	0.927636	0.992881	-5.63281	peak_103468	Day0vsDay8	chr22	19932153	19934107	1955	*	Promoter (<=1kb)	22	19875517	19932553	57037	2	10587	ENST00000400518.5	0	ENSG00000184470
TRPC6	transient receptor potential cation channel subfamily C member 6	0.0444926	-0.617185	0.706171	-0.385653	0.139379	0.890407	0.97101	-5.51825	peak_31051	Day0vsDay15	chr11	101439755	101440762	1008	*	Distal Intergenic	11	101453641	101455577	1937	2	7225	ENST00000532184.1	14815	ENSG00000137672
LOC105376161	uncharacterized LOC105376161	0.0444972	-0.369909	0.458903	2.35428	0.222701	0.82614	0.952201	-5.48358	peak_165274	Day0vsDay15	chr9	95710049	95710969	921	*	Intron	9	95772589	95776282	3694	1	105376161	ENST00000649169.1	-61620	NA
TAMM41	TAM41 mitochondrial translocator assembly and maintenance homolog	0.0444995	-0.390713	0.479712	2.77123	0.215079	0.832059	0.982306	-5.78373	peak_107805	Day0vsDay8	chr3	11733857	11734552	696	*	Intron	3	11720456	11724979	4524	2	132001	ENST00000414047.1	-8878	ENSG00000144559
PCDHGA8	protocadherin gamma subfamily A, 8	0.0445009	-0.350273	0.439274	1.82861	0.235286	0.816648	0.934252	-5.67089	peak_131456	Day0vsDay27	chr5	141392491	141392846	356	*	Promoter (<=1kb)	5	141392633	141512975	120343	1	9708	ENST00000398604.3	0	ENSG00000253767
TSPAN4	tetraspanin 4	0.0445013	-0.379296	0.468299	3.75135	0.217843	0.82988	0.982127	-5.84995	peak_24879	Day0vsDay8	chr11	848014	850276	2263	*	Promoter (<=1kb)	11	848810	867111	18302	1	7106	ENST00000409531.5	0	ENSG00000214063
EHMT1	euchromatic histone lysine methyltransferase 1	0.0445066	-0.466741	0.555754	1.66214	0.181238	0.858087	0.949858	-5.67278	peak_168690	Day0vsDay27	chr9	137752366	137752942	577	*	Promoter (1-2kb)	9	137754231	137776781	22551	1	79813	ENST00000465566.2	-1289	ENSG00000181090
FAM131A	family with sequence similarity 131 member A	0.0445182	-0.368053	0.45709	0.0734979	0.226227	0.823513	0.951202	-5.4774	peak_116510	Day0vsDay15	chr3	184344379	184346218	1840	*	Promoter (2-3kb)	3	184342122	184343139	1018	1	131408	ENST00000487702.1	2257	ENSG00000175182
NACC2	NACC family member 2	0.044524	-0.488951	0.577999	0.028645	0.172997	0.864222	0.952114	-5.76701	peak_168380	Day0vsDay27	chr9	136009332	136009909	578	*	3' UTR	9	136016291	136019480	3190	2	138151	ENST00000467669.1	9571	ENSG00000148411
ME3	malic enzyme 3	0.0445273	-0.778329	0.867384	1.10021	0.114324	0.910309	0.990386	-5.62619	peak_30470	Day0vsDay8	chr11	86512795	86514105	1311	*	Intron	11	86457579	86498124	40546	2	10873	ENST00000525957.1	-14671	ENSG00000151376
CPXM2	carboxypeptidase X, M14 family member 2	0.0445317	-0.47342	0.562483	-0.0126211	0.179294	0.859522	0.9627	-5.4594	peak_23236	Day0vsDay15	chr10	123969957	123970883	927	*	Distal Intergenic	10	123943255	123944099	845	2	119587	ENST00000671455.1	-25858	ENSG00000121898
RASA3-IT1	RASA3 intronic transcript 1	0.0445338	-0.44847	0.537538	3.23498	0.187239	0.853174	0.948058	-5.6827	peak_45730	Day0vsDay27	chr13	114110430	114111136	707	*	Promoter (1-2kb)	13	114107569	114108820	1252	2	100874321	ENST00000454005.1	-1610	NA
TTC7B	tetratricopeptide repeat domain 7B	0.04454	-0.891059	0.980139	0.247044	0.0989118	0.922206	0.992442	-5.56823	peak_49154	Day0vsDay8	chr14	90577891	90578253	363	*	3' UTR	14	90578106	90585799	7694	2	145567	ENST00000556960.1	7546	ENSG00000165914
LHFPL2	LHFPL tetraspan subfamily member 2	0.0445427	-0.572471	0.661556	1.14454	0.151387	0.881314	0.959243	-5.64567	peak_128676	Day0vsDay27	chr5	78610032	78611051	1020	*	Intron	5	78510039	78590192	80154	2	10184	ENST00000510949.1	-19840	ENSG00000145685
GPRIN2	G protein regulated inducer of neurite outgrowth 2	0.0445431	-0.36914	0.458227	0.305276	0.229174	0.821368	0.950476	-5.40014	peak_18019	Day0vsDay15	chr10	46536036	46537003	968	*	Exon	10	46541736	46555530	13795	2	9721	ENST00000374317.2	18527	ENSG00000204175
ANXA1	annexin A1	0.0445465	-0.409901	0.498994	0.925774	0.203183	0.840843	0.956675	-5.49619	peak_164073	Day0vsDay15	chr9	73265762	73266492	731	*	Distal Intergenic	9	73168098	73170393	2296	1	301	ENST00000491192.1	97664	ENSG00000135046
ABCC11	ATP binding cassette subfamily C member 11	0.0445539	-0.487512	0.57662	6.0524	0.176205	0.86212	0.96317	-5.47211	peak_59791	Day0vsDay15	chr16	48231908	48232265	358	*	Promoter (<=1kb)	16	48166911	48232271	65361	2	85320	ENST00000394747.5	6	ENSG00000121270
FOXO1	forkhead box O1	0.0445557	-0.432956	0.522067	2.49051	0.198156	0.845192	0.945074	-5.6751	peak_42507	Day0vsDay27	chr13	40612852	40614046	1195	*	Promoter (1-2kb)	13	40469955	40611127	141173	2	2308	ENST00000636651.2	-1725	ENSG00000150907
CC2D2B	coiled-coil and C2 domain containing 2B	0.0445629	-0.320282	0.409408	3.78909	0.256839	0.800429	0.943812	-5.46518	peak_21087	Day0vsDay15	chr10	95906998	95908384	1387	*	Promoter (<=1kb)	10	95907603	95924812	17210	1	387707	ENST00000602648.5	0	ENSG00000188649
LOC105375980	uncharacterized LOC105375980	0.0445729	-0.355542	0.444688	3.22179	0.232803	0.818474	0.949313	-5.45646	peak_162455	Day0vsDay15	chr9	15134866	15135662	797	*	Intron	9	14987302	15146401	159100	2	105375980	ENST00000609203.1	10739	NA
CSNK1D	casein kinase 1 delta	0.0445733	-0.488728	0.577874	2.56735	0.17375	0.863926	0.963498	-5.49901	peak_70490	Day0vsDay15	chr17	82244385	82244563	179	*	Promoter (<=1kb)	17	82244722	82245113	392	2	1453	ENST00000584913.1	550	ENSG00000141551
CCDC85B	coiled-coil domain containing 85B	0.0445794	-0.340857	0.430016	3.00085	0.243304	0.810485	0.947043	-5.46997	peak_28884	Day0vsDay15	chr11	65893690	65894273	584	*	5' UTR	11	65890673	65891635	963	1	11007	ENST00000312579.4	3017	ENSG00000175602
SYT6	synaptotagmin 6	0.0445812	-0.495399	0.584561	1.65922	0.172325	0.86505	0.952397	-5.69325	peak_7980	Day0vsDay27	chr1	114207425	114208326	902	*	Intron	1	114090774	114153880	63107	2	148281	ENST00000641643.2	-53545	ENSG00000134207
LOC124904993	uncharacterized LOC124904993	0.0445841	-0.521532	0.6107	2.93046	0.168048	0.868633	0.985899	-5.88153	peak_100700	Day0vsDay8	chr21	8194022	8194680	659	*	Promoter (2-3kb)	21	8197620	8227646	30027	1	124904993	ENST00000623664.1	-2940	NA
PLIN3	perilipin 3	0.0445841	-0.49849	0.587659	1.49678	0.170168	0.866419	0.985496	-5.7747	peak_75890	Day0vsDay8	chr19	4872634	4873075	442	*	Distal Intergenic	19	4839062	4867694	28633	2	10226	ENST00000585479.5	-4940	ENSG00000105355
JMJD1C	jumonji domain containing 1C	0.0445897	-0.552092	0.641271	1.36216	0.156269	0.877393	0.986609	-5.82637	peak_18951	Day0vsDay8	chr10	63554502	63555099	598	*	Intron	10	63219877	63521850	301974	2	221037	ENST00000633035.1	-32652	ENSG00000171988
LOC124902786	uncharacterized LOC124902786	0.0445903	-0.505993	0.595173	6.408	0.167996	0.868484	0.985837	-5.8883	peak_32875	Day0vsDay8	chr11	128324189	128325355	1167	*	Distal Intergenic	11	128290732	128293889	3158	1	124902786	ENST00000685705.1	33457	NA
KCNA6	potassium voltage-gated channel subfamily A member 6	0.0445907	-0.444873	0.534054	3.71055	0.194226	0.848213	0.983541	-5.87975	peak_34003	Day0vsDay8	chr12	4825316	4826048	733	*	Intron	12	4814337	4851927	37591	1	3742	ENST00000541339.2	10979	ENSG00000151079
CSTPP1	centriolar satellite-associated tubulin polyglutamylase complex regulator 1	0.0445911	-0.472523	0.561705	2.77984	0.178739	0.859764	0.984571	-5.80514	peak_27736	Day0vsDay8	chr11	47160801	47162026	1226	*	3' UTR	11	47154944	47161508	6565	1	79096	ENST00000534581.1	5857	ENSG00000149179
HSPA12A	heat shock protein family A (Hsp70) member 12A	0.0446015	-0.352052	0.441255	2.26559	0.237169	0.815217	0.933726	-5.63824	peak_22594	Day0vsDay27	chr10	116741728	116743613	1886	*	Promoter (<=1kb)	10	116671197	116742078	70882	2	259217	ENST00000674372.1	0	ENSG00000165868
LOC105378005	uncharacterized LOC105378005	0.044609	-0.479436	0.568654	1.34422	0.176446	0.861544	0.95109	-5.67135	peak_140826	Day0vsDay27	chr6	131358280	131358747	468	*	Intron	6	131217724	131443800	226077	2	105378005	ENST00000702750.1	85053	NA
MMP14	matrix metallopeptidase 14	0.0446107	-0.421065	0.510286	2.13677	0.199029	0.844341	0.957875	-5.48014	peak_46165	Day0vsDay15	chr14	22837226	22837933	708	*	Promoter (<=1kb)	14	22837312	22842593	5282	1	4323	ENST00000548761.1	0	ENSG00000157227
LOC101927404	uncharacterized LOC101927404	0.044612	-0.383093	0.472317	4.45925	0.219462	0.828765	0.981864	-5.8719	peak_73870	Day0vsDay8	chr18	64983575	64984433	859	*	Intron	18	64872264	64992828	120565	2	101927404	ENST00000662570.1	8395	NA
NAA20	N-alpha-acetyltransferase 20, NatB catalytic subunit	0.0446136	-0.44987	0.539097	5.41404	0.188807	0.852339	0.983794	-5.88391	peak_96693	Day0vsDay8	chr20	19977039	19977767	729	*	Intron	20	20017310	20033629	16320	1	51126	ENST00000310450.8	-39543	ENSG00000173418
MIR3934	microRNA 3934	0.0446294	-0.360374	0.449633	4.25303	0.231628	0.819464	0.981071	-5.8739	peak_136822	Day0vsDay8	chr6	33692498	33693208	711	*	Exon	6	33698128	33698234	107	1	100500873	ENST00000579806.1	-4920	ENSG00000266509
CSNK1E	casein kinase 1 epsilon	0.0446368	-0.623672	0.712946	0.477928	0.138444	0.891138	0.971255	-5.45425	peak_105387	Day0vsDay15	chr22	38289608	38290551	944	*	Distal Intergenic	22	38292909	38294459	1551	2	1454	ENST00000495232.5	3908	ENSG00000213923
LINC02765	long intergenic non-protein coding RNA 2765	0.0446385	-0.487162	0.576439	4.55807	0.175888	0.862336	0.96317	-5.46901	peak_13384	Day0vsDay15	chr1	225454432	225455437	1006	*	Intron	1	225447991	225465283	17293	2	105373110	ENST00000433058.1	9846	NA
LHX1-DT	LHX1 divergent transcript	0.0446414	-0.350153	0.439436	0.354721	0.235571	0.816258	0.948765	-5.46093	peak_66396	Day0vsDay15	chr17	36892299	36893055	757	*	Intron	17	36907063	36933243	26181	2	102723471	ENST00000664845.1	40188	ENSG00000277268
UBE2T	ubiquitin conjugating enzyme E2 T	0.044644	-0.430146	0.519434	5.6445	0.19583	0.846919	0.983541	-5.88337	peak_11927	Day0vsDay8	chr1	202341465	202342470	1006	*	Promoter (<=1kb)	1	202331544	202341984	10441	2	29089	ENST00000699423.1	0	ENSG00000077152
VGLL4	vestigial like family member 4	0.0446475	-1.13563	1.22493	0.171316	0.0784098	0.938205	0.994495	-5.61254	peak_107791	Day0vsDay8	chr3	11588764	11589304	541	*	Intron	3	11558343	11582391	24049	2	9686	ENST00000451674.6	-6373	ENSG00000144560
MIR3681HG	MIR3681 host gene	0.0446513	-0.511173	0.600476	0.610398	0.167945	0.868359	0.953904	-5.66806	peak_82663	Day0vsDay27	chr2	12428382	12428796	415	*	Intron	2	12390173	12562617	172445	1	100506457	ENST00000654108.1	38209	ENSG00000224184
MIR3616	microRNA 3616	0.0446517	-0.379321	0.468625	1.99213	0.218504	0.829287	0.953127	-5.47922	peak_98821	Day0vsDay15	chr20	47150591	47151149	559	*	Intron	20	47166967	47167058	92	1	100500814	ENST00000584070.1	-15818	ENSG00000264901
ITPR1	inositol 1,4,5-trisphosphate receptor type 1	0.044652	-0.35276	0.442064	3.34696	0.232894	0.817978	0.949112	-5.47997	peak_107309	Day0vsDay15	chr3	4809682	4810361	680	*	Promoter (2-3kb)	3	4813047	4818239	5193	1	3708	ENST00000472205.1	-2686	ENSG00000150995
CABIN1	calcineurin binding protein 1	0.0446613	-0.465544	0.554867	-0.60665	0.181444	0.857665	0.9621	-5.53925	peak_104063	Day0vsDay15	chr22	24145902	24146663	762	*	Intron	22	24155838	24178627	22790	1	23523	ENST00000337989.11	-9175	ENSG00000099991
CHD7	chromodomain helicase DNA binding protein 7	0.0446627	-0.471335	0.560661	5.21083	0.179933	0.859178	0.984556	-5.88886	peak_157630	Day0vsDay8	chr8	60843159	60844245	1087	*	Intron	8	60850737	60852639	1903	1	55636	ENST00000527921.1	-6492	ENSG00000171316
TENM2	teneurin transmembrane protein 2	0.0446644	-0.325024	0.414353	1.84446	0.257204	0.799958	0.927546	-5.65735	peak_132946	Day0vsDay27	chr5	167037543	167038303	761	*	Intron	5	166979061	167379878	400818	1	57451	ENST00000695884.1	58482	ENSG00000145934
LOC105370777	uncharacterized LOC105370777	0.0446725	-0.862338	0.951683	0.196633	0.10209	0.919601	0.991707	-5.62933	peak_52226	Day0vsDay8	chr15	39115097	39115544	448	*	Intron	15	38865322	39118713	253392	2	105370777	ENST00000560197.5	3169	NA
LOC642131	immunoglobulin IGHV1OR15-3-like pseudogene	0.0446784	-0.3371	0.426456	1.03678	0.253124	0.803116	0.944795	-5.43408	peak_51272	Day0vsDay15	chr15	22172877	22173975	1099	*	Distal Intergenic	15	22178107	22178542	436	2	642131	ENST00000564926.3	4567	NA
LOC124901457	uncharacterized LOC124901457	0.0446885	-0.518079	0.607456	1.54634	0.165674	0.870119	0.98621	-5.73776	peak_142571	Day0vsDay8	chr6	161370651	161371378	728	*	Intron	6	161353679	161355350	1672	1	124901457	ENST00000660049.1	16972	ENSG00000286498
LOC107986375	thymosin beta-15A-like	0.0446891	-0.671121	0.760499	-0.31908	0.129408	0.8982	0.972732	-5.49868	peak_130037	Day0vsDay15	chr5	117093617	117094735	1119	*	Distal Intergenic	5	117019548	117019679	132	2	107986375	ENST00000504977.1	-73938	ENSG00000250650
LRP5L	LDL receptor related protein 5 like (pseudogene)	0.0446898	-0.390953	0.480333	0.349943	0.213065	0.833294	0.940457	-5.69975	peak_104209	Day0vsDay27	chr22	25404521	25405794	1274	*	Promoter (<=1kb)	22	25351457	25405377	53921	2	91355	ENST00000444995.7	0	ENSG00000290796
TMEM163	transmembrane protein 163	0.0446923	-0.65483	0.744215	0.287092	0.132969	0.895712	0.972394	-5.4874	peak_90052	Day0vsDay15	chr2	134582530	134583000	471	*	Intron	2	134455764	134470036	14273	2	81615	ENST00000476823.1	-112494	ENSG00000152128
ATG7	autophagy related 7	0.0446925	-0.362568	0.451953	3.37739	0.23004	0.820865	0.935871	-5.66124	peak_107761	Day0vsDay27	chr3	11278717	11279159	443	*	Promoter (1-2kb)	3	11277219	11309028	31810	1	10533	ENST00000423116.1	1498	ENSG00000197548
XPO6	exportin 6	0.044693	-0.399178	0.488564	0.211445	0.210339	0.835685	0.955202	-5.469	peak_59017	Day0vsDay15	chr16	28146357	28147032	676	*	Promoter (<=1kb)	16	28125769	28146303	20535	2	23214	ENST00000563138.5	-54	ENSG00000169180
MICAL3	microtubule associated monooxygenase, calponin and LIM domain containing 3	0.0447012	-0.681414	0.770816	1.96905	0.127606	0.89961	0.988563	-5.67167	peak_103256	Day0vsDay8	chr22	17816734	17817105	372	*	Promoter (<=1kb)	22	17791264	17817425	26162	2	57553	ENST00000579997.5	320	ENSG00000243156
MIR634	microRNA 634	0.0447037	-0.47845	0.567858	1.34534	0.183694	0.856443	0.984241	-5.80748	peak_68762	Day0vsDay8	chr17	66749246	66749949	704	*	Intron	17	66787072	66787168	97	1	693219	ENST00000385208.1	-37123	ENSG00000207943
TRIML2	tripartite motif family like 2	0.0447042	-0.396294	0.485702	2.57031	0.211961	0.834452	0.954679	-5.48461	peak_124652	Day0vsDay15	chr4	188117705	188118603	899	*	Distal Intergenic	4	188105413	188109603	4191	2	205860	ENST00000394461.2	-8102	ENSG00000179046
VPS35	VPS35 retromer complex component	0.0447077	-0.493539	0.582954	4.286	0.17375	0.864002	0.963498	-5.48591	peak_59689	Day0vsDay15	chr16	46673252	46673917	666	*	Exon	16	46676578	46677686	1109	2	55737	ENST00000565228.1	3769	ENSG00000069329
DIS3L2	DIS3 like 3'-5' exoribonuclease 2	0.0447083	-0.316554	0.405971	2.55875	0.25759	0.799546	0.943637	-5.4621	peak_94155	Day0vsDay15	chr2	232292369	232293186	818	*	Intron	2	232328508	232336976	8469	1	129563	ENST00000429283.2	-35322	ENSG00000144535
MAP4K4	mitogen-activated protein kinase kinase kinase kinase 4	0.0447087	-0.942131	1.03155	-0.197491	0.093908	0.926025	0.992881	-5.56376	peak_87695	Day0vsDay8	chr2	101805975	101807400	1426	*	Intron	2	101797234	101891611	94378	1	9448	ENST00000627726.3	8741	ENSG00000071054
GPR45	G protein-coupled receptor 45	0.0447101	-0.402136	0.491556	4.27851	0.210633	0.835551	0.941383	-5.65915	peak_87882	Day0vsDay27	chr2	105243960	105244206	247	*	Promoter (2-3kb)	2	105241743	105243467	1725	1	11250	ENST00000258456.3	2217	ENSG00000135973
LRRC37A	leucine rich repeat containing 37A	0.0447182	-0.7156	0.805036	-0.713026	0.121912	0.904066	0.974251	-5.49845	peak_67392	Day0vsDay15	chr17	46290032	46290414	383	*	Promoter (2-3kb)	17	46292733	46337792	45060	1	9884	ENST00000496930.5	-2319	ENSG00000176681
ZBTB22	zinc finger and BTB domain containing 22	0.0447304	-0.36569	0.455151	2.52913	0.232747	0.818649	0.934967	-5.66239	peak_136773	Day0vsDay27	chr6	33317466	33318398	933	*	Promoter (<=1kb)	6	33314406	33317942	3537	2	9278	ENST00000418724.1	0	ENSG00000236104
ZNF107	zinc finger protein 107	0.0447319	-0.4285	0.517964	0.960818	0.198532	0.844699	0.95795	-5.44939	peak_147782	Day0vsDay15	chr7	64735756	64736317	562	*	Exon	7	64691145	64706399	15255	1	51427	ENST00000683971.1	44611	ENSG00000196247
TBC1D9B	TBC1 domain family member 9B	0.0447324	-0.347187	0.436651	1.39475	0.238203	0.814396	0.948539	-5.47689	peak_134321	Day0vsDay15	chr5	179906873	179908312	1440	*	Promoter (<=1kb)	5	179862066	179907859	45794	2	23061	ENST00000356834.7	0	ENSG00000197226
NMS	neuromedin S	0.044734	-0.400226	0.489694	6.53423	0.208471	0.837153	0.982313	-5.88104	peak_87568	Day0vsDay8	chr2	100496997	100497421	425	*	Distal Intergenic	2	100470482	100483280	12799	1	129521	ENST00000376865.1	26515	ENSG00000204640
RBFOX3	RNA binding fox-1 homolog 3	0.0447362	-0.403645	0.493117	2.84147	0.211307	0.835119	0.982306	-5.8685	peak_70049	Day0vsDay8	chr17	79547642	79548406	765	*	Intron	17	79090816	79516148	425333	2	146713	ENST00000580155.5	-31494	ENSG00000167281
NTNG2	netrin G2	0.044738	-1.36864	1.45811	-0.614646	0.0656895	0.948331	0.995206	-5.62546	peak_167828	Day0vsDay8	chr9	132182961	132183715	755	*	Intron	9	132162058	132244526	82469	1	84628	ENST00000393229.4	20903	ENSG00000196358
LRP4	LDL receptor related protein 4	0.0447446	-0.433856	0.523345	2.18312	0.193787	0.848105	0.95884	-5.47726	peak_27725	Day0vsDay15	chr11	46918001	46918814	814	*	Promoter (<=1kb)	11	46856717	46918550	61834	2	4038	ENST00000378623.6	0	ENSG00000134569
LOC100996660	uncharacterized LOC100996660	0.0447447	-0.351208	0.440698	3.1825	0.235097	0.816671	0.934253	-5.67309	peak_68358	Day0vsDay27	chr17	60134810	60136049	1240	*	Promoter (<=1kb)	17	60122642	60135668	13027	2	100996660	ENST00000656205.1	0	ENSG00000267248
MIR4522	microRNA 4522	0.0447508	-1.10174	1.19124	-0.268334	0.0818008	0.935719	0.994016	-5.5287	peak_65593	Day0vsDay8	chr17	27293667	27295400	1734	*	Promoter (<=1kb)	17	27293910	27293996	87	2	100616277	ENST00000584932.1	0	ENSG00000263583
PDE1C	phosphodiesterase 1C	0.0447646	-0.486738	0.576267	3.90867	0.176474	0.861879	0.96317	-5.4661	peak_145781	Day0vsDay15	chr7	32079999	32080711	713	*	Promoter (1-2kb)	7	31873332	32078010	204679	2	5137	ENST00000464881.1	-1989	ENSG00000154678
LOC339685	uncharacterized LOC339685	0.044765	-0.793344	0.882874	0.688147	0.111177	0.912697	0.990487	-5.53835	peak_106625	Day0vsDay8	chr22	47354396	47354957	562	*	Intron	22	47345569	47373541	27973	1	339685	ENST00000434707.1	8827	ENSG00000224715
FAM85A	family with sequence similarity 85 member A	0.0447696	-0.50124	0.590779	1.63286	0.169957	0.866583	0.953192	-5.6959	peak_154975	Day0vsDay27	chr8	12193985	12195044	1060	*	Promoter (<=1kb)	8	12194844	12202753	7910	1	619423	ENST00000715434.1	0	NA
GNA12	G protein subunit alpha 12	0.044778	-0.340376	0.429932	2.14595	0.243601	0.810255	0.931812	-5.66264	peak_144144	Day0vsDay27	chr7	2878905	2879660	756	*	Distal Intergenic	7	2794926	2870683	75758	2	2768	ENST00000715275.1	-8222	ENSG00000146535
ANAPC2	anaphase promoting complex subunit 2	0.0447817	-0.595535	0.685098	-0.443157	0.145436	0.885722	0.960871	-5.73641	peak_168583	Day0vsDay27	chr9	137173793	137174426	634	*	Promoter (1-2kb)	9	137175332	137176072	741	2	29882	ENST00000485970.1	1646	ENSG00000176248
SLC22A13	solute carrier family 22 member 13	0.0447841	-0.520271	0.609839	-0.280254	0.164282	0.870996	0.954983	-5.76134	peak_109287	Day0vsDay27	chr3	38276544	38277618	1075	*	Promoter (<=1kb)	3	38276014	38278757	2744	1	9390	ENST00000649621.1	530	ENSG00000172940
LOC105374114	uncharacterized LOC105374114	0.0447875	-0.733122	0.822697	-0.262329	0.119478	0.906132	0.968636	-5.62306	peak_114129	Day0vsDay27	chr3	131502389	131503511	1123	*	Promoter (<=1kb)	3	131502573	131520877	18305	1	105374114	ENST00000661875.1	0	ENSG00000248468
LOC101927798	uncharacterized LOC101927798	0.0447882	-0.386822	0.476398	1.93715	0.220343	0.828078	0.938542	-5.67156	peak_160703	Day0vsDay27	chr8	133753207	133753762	556	*	Distal Intergenic	8	133775551	133777352	1802	2	101927798	ENST00000517380.1	23590	ENSG00000253165
DENND2A	DENN domain containing 2A	0.0447924	-0.382959	0.472544	2.48632	0.217055	0.830148	0.982203	-5.83978	peak_152029	Day0vsDay8	chr7	140653333	140653755	423	*	Intron	7	140601925	140641485	39561	2	27147	ENST00000491728.5	-11848	ENSG00000146966
EVI2B	ecotropic viral integration site 2B	0.0447968	-0.454815	0.544409	6.44532	0.186098	0.854421	0.984051	-5.88467	peak_65949	Day0vsDay8	chr17	31308621	31308934	314	*	Intron	17	31303770	31314054	10285	2	2124	ENST00000330927.5	5120	ENSG00000185862
NAV1	neuron navigator 1	0.0448039	-0.471856	0.561464	0.852336	0.181313	0.858067	0.949858	-5.64859	peak_11818	Day0vsDay27	chr1	201538599	201539616	1018	*	Promoter (<=1kb)	1	201539127	201826969	287843	1	89796	ENST00000685211.1	0	ENSG00000134369
ZNF641	zinc finger protein 641	0.0448061	-0.457024	0.546636	2.52796	0.191804	0.850078	0.983541	-5.80883	peak_35830	Day0vsDay8	chr12	48350173	48351498	1326	*	Promoter (<=1kb)	12	48337180	48350771	13592	2	121274	ENST00000544117.6	0	ENSG00000167528
DUXAP9	double homeobox A pseudogene 9	0.0448078	-0.483928	0.573544	0.0864698	0.178627	0.860123	0.9627	-5.47034	peak_45816	Day0vsDay15	chr14	19053025	19054073	1049	*	Intron	14	19062316	19068183	5868	1	503638	ENST00000549484.5	-8243	ENSG00000293329
ZNF846	zinc finger protein 846	0.0448138	-0.413788	0.503416	3.80264	0.203633	0.840921	0.983187	-5.87176	peak_76513	Day0vsDay8	chr19	9785032	9786556	1525	*	Promoter (<=1kb)	19	9758547	9785996	27450	2	162993	ENST00000589412.5	0	ENSG00000196605
NINL	ninein like	0.0448156	-0.366632	0.456263	4.15949	0.226632	0.823411	0.951178	-5.46281	peak_97208	Day0vsDay15	chr20	25504068	25504635	568	*	3' UTR	20	25478150	25499937	21788	2	22981	ENST00000706723.1	-4131	ENSG00000101004
LOC105371957	uncharacterized LOC105371957	0.0448211	-0.547253	0.636895	2.2875	0.16323	0.872203	0.986316	-5.84834	peak_70758	Day0vsDay8	chr18	1559509	1560571	1063	*	Intron	18	1509046	2049510	540465	1	105371957	ENST00000671074.1	50463	NA
PGD	phosphogluconate dehydrogenase	0.044825	-0.413342	0.502992	6.19638	0.20371	0.840881	0.983187	-5.88095	peak_1227	Day0vsDay8	chr1	10398345	10399596	1252	*	Promoter (<=1kb)	1	10398592	10411552	12961	1	5226	ENST00000491493.5	0	ENSG00000142657
MCM9	minichromosome maintenance 9 homologous recombination repair factor	0.0448299	-0.380728	0.470388	3.04737	0.220229	0.828288	0.981855	-5.86397	peak_140401	Day0vsDay8	chr6	118808680	118809485	806	*	Distal Intergenic	6	118816181	118829253	13073	2	254394	ENST00000458674.2	19768	ENSG00000111877
MIR4790	microRNA 4790	0.0448333	-1.08094	1.17061	0.526474	0.0840011	0.933959	0.993779	-5.58057	peak_107363	Day0vsDay8	chr3	5580664	5581157	494	*	Distal Intergenic	3	5250177	5250255	79	2	100616334	ENST00000577799.1	-330409	ENSG00000265180
MPHOSPH6	M-phase phosphoprotein 6	0.0448358	-0.727483	0.817155	0.600621	0.120333	0.905302	0.989345	-5.64818	peak_62085	Day0vsDay8	chr16	82311570	82312164	595	*	Distal Intergenic	16	82148162	82170224	22063	2	10200	ENST00000258169.9	-141346	ENSG00000135698
TRPM4	transient receptor potential cation channel subfamily M member 4	0.0448381	-0.2991	0.388776	2.51163	0.280475	0.782345	0.938301	-5.44434	peak_80412	Day0vsDay15	chr19	49225611	49226563	953	*	Distal Intergenic	19	49210734	49211834	1101	1	54795	ENST00000597316.1	14877	ENSG00000130529
CCDC69	coiled-coil domain containing 69	0.0448392	-0.387292	0.47697	1.92177	0.21508	0.831669	0.93972	-5.70888	peak_132201	Day0vsDay27	chr5	151221665	151221855	191	*	Promoter (2-3kb)	5	151181052	151224092	43041	2	26112	ENST00000355417.7	2237	ENSG00000198624
L3MBTL4-AS1	L3MBTL4 antisense RNA 1	0.0448428	-0.400831	0.490516	1.66962	0.209471	0.836295	0.941609	-5.68627	peak_70996	Day0vsDay27	chr18	6115061	6116325	1265	*	Intron	18	6256747	6260934	4188	1	101927150	ENST00000578427.1	-140422	ENSG00000264707
LOC102723446	uncharacterized LOC102723446	0.044844	-0.48769	0.577378	0.266064	0.174548	0.863017	0.963183	-5.4985	peak_146771	Day0vsDay15	chr7	46205852	46206667	816	*	Distal Intergenic	7	45969657	45980191	10535	1	102723446	ENST00000416708.1	236195	ENSG00000237471
ITPR1	inositol 1,4,5-trisphosphate receptor type 1	0.0448456	-0.374537	0.464228	1.90988	0.226551	0.823316	0.951178	-5.45113	peak_107288	Day0vsDay15	chr3	4609509	4610291	783	*	Intron	3	4596140	4639409	43270	1	3708	ENST00000491868.2	13369	ENSG00000150995
C12orf76	chromosome 12 open reading frame 76	0.0448469	-0.337472	0.427166	1.65207	0.251802	0.804128	0.945176	-5.45829	peak_38959	Day0vsDay15	chr12	110043043	110043507	465	*	Intron	12	110041177	110048522	7346	2	400073	ENST00000615315.2	5015	ENSG00000174456
CELF2-AS1	CELF2 antisense RNA 1	0.0448482	-0.431156	0.520852	0.313044	0.195295	0.846938	0.94571	-5.69485	peak_15920	Day0vsDay27	chr10	11282674	11283434	761	*	Intron	10	11316833	11319884	3052	2	414196	ENST00000379256.4	36450	ENSG00000181800
MFNG	MFNG O-fucosylpeptide 3-beta-N-acetylglucosaminyltransferase	0.0448504	-0.561408	0.651109	1.21277	0.155438	0.878137	0.957673	-5.6953	peak_105242	Day0vsDay27	chr22	37462329	37463278	950	*	Distal Intergenic	22	37469068	37472724	3657	2	4242	ENST00000489515.1	9446	ENSG00000100060
BTBD19	BTB domain containing 19	0.0448548	-0.446927	0.536637	5.44559	0.189343	0.851936	0.983786	-5.88777	peak_4836	Day0vsDay8	chr1	44809266	44810021	756	*	Promoter (<=1kb)	1	44808811	44813379	4569	1	149478	ENST00000482715.5	455	ENSG00000222009
RHBDD2	rhomboid domain containing 2	0.0448612	-0.391448	0.48117	2.06534	0.213125	0.833175	0.954324	-5.49028	peak_148807	Day0vsDay15	chr7	75865946	75867100	1155	*	Intron	7	75878091	75882165	4075	1	57414	ENST00000468644.5	-10991	ENSG00000005486
NEK10	NIMA related kinase 10	0.0448638	-0.47591	0.565637	2.34974	0.178568	0.859896	0.9627	-5.47768	peak_108723	Day0vsDay15	chr3	26949632	26951155	1524	*	Distal Intergenic	3	27174441	27194231	19791	2	152110	ENST00000460447.1	243076	ENSG00000163491
CCDC166	coiled-coil domain containing 166	0.0448668	-0.650749	0.740483	-0.126931	0.133694	0.894849	0.972157	-5.45282	peak_161703	Day0vsDay15	chr8	143711465	143712131	667	*	Exon	8	143706694	143708109	1416	2	100130274	ENST00000542437.1	-3356	ENSG00000255181
ZNF517	zinc finger protein 517	0.044881	-0.596782	0.686544	0.223461	0.144982	0.886034	0.960883	-5.77646	peak_161887	Day0vsDay27	chr8	144798463	144799512	1050	*	Promoter (<=1kb)	8	144798876	144810076	11201	1	340385	ENST00000533965.5	0	ENSG00000197363
SEPTIN9-DT	SEPTIN9 divergent transcript	0.0448811	-0.342502	0.432264	1.54073	0.2418	0.811522	0.932232	-5.69439	peak_69685	Day0vsDay27	chr17	77256133	77256962	830	*	Distal Intergenic	17	77257737	77274326	16590	2	105371907	ENST00000581657.1	17364	ENSG00000263718
GMPR	guanosine monophosphate reductase	0.0448818	-0.527795	0.617559	4.01737	0.163752	0.871733	0.986316	-5.87779	peak_135686	Day0vsDay8	chr6	16287102	16287665	564	*	Promoter (1-2kb)	6	16289518	16295544	6027	1	2766	ENST00000544145.1	-1853	ENSG00000137198
FCGBP	Fc gamma binding protein	0.0448819	-0.407832	0.497596	2.63337	0.208705	0.836997	0.95544	-5.45775	peak_79245	Day0vsDay15	chr19	39904977	39906282	1306	*	Exon	19	39886266	39887292	1027	2	8857	ENST00000595713.1	-17685	ENSG00000275395
SLC24A1	solute carrier family 24 member 1	0.0448837	-0.339025	0.428792	3.26978	0.24912	0.806176	0.930203	-5.65562	peak_53680	Day0vsDay27	chr15	65630851	65631222	372	*	Intron	15	65624081	65654079	29999	1	9187	ENST00000546330.1	6770	ENSG00000074621
TUBB3	tubulin beta 3 class III	0.0448906	-0.35884	0.448622	4.30103	0.231541	0.819497	0.949833	-5.46147	peak_63203	Day0vsDay15	chr16	89924032	89924769	738	*	Promoter (<=1kb)	16	89923366	89934001	10636	1	10381	ENST00000553967.1	666	ENSG00000258947
KIT	KIT proto-oncogene, receptor tyrosine kinase	0.0448926	-0.424967	0.514752	1.75703	0.203983	0.840674	0.943435	-5.67814	peak_120360	Day0vsDay27	chr4	54687871	54688186	316	*	Intron	4	54703724	54726038	22315	1	3815	ENST00000685816.1	-15538	ENSG00000157404
PHLDA3	pleckstrin homology like domain family A member 3	0.0448953	-0.717756	0.807547	-0.626009	0.12202	0.903981	0.974251	-5.49334	peak_11805	Day0vsDay15	chr1	201461498	201462188	691	*	Distal Intergenic	1	201465944	201466657	714	2	23612	ENST00000497057.1	4469	ENSG00000174307
ADCY2	adenylate cyclase 2	0.0448955	-0.467543	0.557334	-0.0524671	0.182685	0.856868	0.961936	-5.48679	peak_125721	Day0vsDay15	chr5	7635819	7636636	818	*	Intron	5	7611109	7695816	84708	1	108	ENST00000515681.1	24710	ENSG00000078295
TPRG1	tumor protein p63 regulated 1	0.0448961	-0.395243	0.485035	1.33152	0.213234	0.833502	0.940554	-5.68481	peak_116889	Day0vsDay27	chr3	189132085	189133048	964	*	Promoter (<=1kb)	3	189132564	189151118	18555	1	285386	ENST00000473790.1	0	ENSG00000188001
ANP32A	acidic nuclear phosphoprotein 32 family member A	0.0449007	-0.298058	0.387859	3.62469	0.271374	0.788611	0.940537	-5.46421	peak_53970	Day0vsDay15	chr15	68730498	68731194	697	*	Distal Intergenic	15	68779324	68781605	2282	2	8125	ENST00000486054.1	50411	ENSG00000140350
ABCB1	ATP binding cassette subfamily B member 1	0.044906	-0.291914	0.381727	1.32183	0.276353	0.784834	0.939134	-5.47478	peak_149233	Day0vsDay15	chr7	87598304	87598865	562	*	Promoter (2-3kb)	7	87503017	87600884	97868	2	5243	ENST00000622132.5	2019	ENSG00000085563
ANKS6	ankyrin repeat and sterile alpha motif domain containing 6	0.0449174	-0.400509	0.490344	3.25095	0.214221	0.832871	0.940405	-5.65914	peak_165541	Day0vsDay27	chr9	98771636	98772055	420	*	Intron	9	98731329	98777426	46098	2	203286	ENST00000444472.5	5371	ENSG00000165138
AMZ2P1	AMZ2 pseudogene 1	0.0449175	-0.496726	0.586561	3.39385	0.171963	0.86521	0.985457	-5.85499	peak_68660	Day0vsDay8	chr17	64995856	64996799	944	*	Distal Intergenic	17	64968026	64975630	7605	2	201283	ENST00000690715.2	-20226	ENSG00000291140
LINC01701	long intergenic non-protein coding RNA 1701	0.0449182	-1.30253	1.39237	0.210262	0.0690984	0.94553	0.994792	-5.62157	peak_11264	Day0vsDay8	chr1	189920464	189921909	1446	*	Distal Intergenic	1	189775465	189814918	39454	1	107985456	ENST00000419614.1	144999	ENSG00000232212
LOC124903379	uncharacterized LOC124903379	0.0449185	-0.337569	0.427406	1.46873	0.246033	0.808407	0.931295	-5.64915	peak_50102	Day0vsDay27	chr14	100074767	100075334	568	*	Promoter (<=1kb)	14	100052803	100074878	22076	2	124903379	ENST00000554245.1	0	NA
HSF2	heat shock transcription factor 2	0.0449344	-0.693711	0.78358	0.211443	0.130985	0.897245	0.965119	-5.69648	peak_140506	Day0vsDay27	chr6	122408595	122409397	803	*	Intron	6	122399652	122433119	33468	1	3298	ENST00000368455.9	8943	ENSG00000025156
CRACDL	CRACD like	0.0449416	-0.534823	0.624706	4.37376	0.164634	0.871105	0.986247	-5.89733	peak_87484	Day0vsDay8	chr2	98798962	98799861	900	*	Intron	2	98809739	98822304	12566	2	343990	ENST00000464413.1	22443	ENSG00000196872
ZNF143-AS1	ZNF143 antisense RNA 1	0.0449473	-0.50389	0.593785	7.12141	0.169753	0.866742	0.985573	-5.88832	peak_25759	Day0vsDay8	chr11	9460336	9461621	1286	*	Promoter (<=1kb)	11	9459549	9460702	1154	2	644656	ENST00000596206.3	0	ENSG00000268403
SLC12A8	solute carrier family 12 member 8	0.044948	-0.529796	0.619692	0.738559	0.162104	0.872691	0.955466	-5.65844	peak_113460	Day0vsDay27	chr3	125141278	125142602	1325	*	Intron	3	125108045	125151215	43171	2	84561	ENST00000495105.5	8613	ENSG00000221955
LINC01622	long intergenic non-protein coding RNA 1622	0.0449488	-0.508712	0.59861	0.201542	0.16828	0.867887	0.953681	-5.73225	peak_134622	Day0vsDay27	chr6	1178272	1178718	447	*	Exon	6	998278	1101400	103123	2	285768	ENST00000664781.1	-76872	ENSG00000286785
PXDNL	peroxidasin like	0.0449535	-0.321671	0.411578	3.71339	0.262608	0.795998	0.942408	-5.46249	peak_157116	Day0vsDay15	chr8	51325285	51326166	882	*	Intron	8	51319931	51340185	20255	2	137902	ENST00000519183.1	14019	ENSG00000147485
FASLG	Fas ligand	0.0449737	-0.631022	0.720969	1.15251	0.138101	0.891536	0.962866	-5.72572	peak_10450	Day0vsDay27	chr1	172719297	172720305	1009	*	Distal Intergenic	1	172659144	172666075	6932	1	356	ENST00000340030.4	60153	ENSG00000117560
GRM4	glutamate metabotropic receptor 4	0.0449777	-0.792717	0.882672	1.20924	0.11174	0.912145	0.990478	-5.76196	peak_136884	Day0vsDay8	chr6	34145059	34146324	1266	*	Promoter (<=1kb)	6	34018643	34146087	127445	2	2914	ENST00000538487.7	0	ENSG00000124493
LOC105370670	uncharacterized LOC105370670	0.044983	-0.794602	0.884568	-0.607055	0.114053	0.910515	0.990386	-5.59901	peak_50242	Day0vsDay8	chr14	101076283	101077218	936	*	Promoter (<=1kb)	14	101076305	101076769	465	2	105370670	ENST00000556035.1	0	ENSG00000230805
PGAM1	phosphoglycerate mutase 1	0.0449839	-0.432107	0.522075	2.01109	0.19999	0.843784	0.957614	-5.46144	peak_21235	Day0vsDay15	chr10	97428551	97428860	310	*	Promoter (1-2kb)	10	97427534	97432690	5157	1	5223	ENST00000467867.1	1017	ENSG00000171314
CCDC175	coiled-coil domain containing 175	0.0449843	-0.442973	0.532941	2.54399	0.19296	0.849098	0.946415	-5.68922	peak_47474	Day0vsDay27	chr14	59507371	59507928	558	*	Promoter (2-3kb)	14	59504539	59510713	6175	2	729665	ENST00000553317.1	2785	ENSG00000151838
LOC107984906	uncharacterized LOC107984906	0.0449879	-0.402737	0.492712	1.20593	0.208277	0.836911	0.955424	-5.48952	peak_56689	Day0vsDay15	chr16	1105825	1106643	819	*	Promoter (2-3kb)	16	1103073	1113909	10837	1	107984906	ENST00000711514.1	2752	NA
CSMD1	CUB and Sushi multiple domains 1	0.0449926	-0.910307	1.00029	-0.112503	0.0976244	0.923107	0.992489	-5.58631	peak_154430	Day0vsDay8	chr8	5038689	5039380	692	*	Distal Intergenic	8	2938099	4994972	2056874	2	64478	ENST00000602557.5	-43717	ENSG00000183117
LMNB1	lamin B1	0.0450049	-0.743268	0.833278	-0.316042	0.118342	0.906861	0.968993	-5.72829	peak_130372	Day0vsDay27	chr5	126816454	126817323	870	*	Intron	5	126811713	126821081	9369	1	4001	ENST00000494185.1	4741	ENSG00000113368
SRCIN1	SRC kinase signaling inhibitor 1	0.0450058	-0.385748	0.47576	4.31991	0.219438	0.828786	0.981864	-5.87453	peak_66498	Day0vsDay8	chr17	38558059	38559903	1845	*	Promoter (<=1kb)	17	38551679	38559473	7795	2	80725	ENST00000612208.1	0	ENSG00000277363
GNA13	G protein subunit alpha 13	0.0450184	-0.348011	0.438048	3.35201	0.237863	0.814604	0.948573	-5.4714	peak_68669	Day0vsDay15	chr17	65049158	65049650	493	*	Intron	17	65013788	65055774	41987	2	10672	ENST00000541118.1	6124	ENSG00000120063
FAM184A	family with sequence similarity 184 member A	0.04502	-0.457083	0.547123	3.04437	0.185853	0.854248	0.984051	-5.88566	peak_140422	Day0vsDay8	chr6	119147163	119147901	739	*	Promoter (1-2kb)	6	118959830	119149141	189312	2	79632	ENST00000475529.7	1240	ENSG00000111879
SPP2	secreted phosphoprotein 2	0.0450232	-0.5536	0.643646	0.0103737	0.156203	0.877308	0.957508	-5.73248	peak_94417	Day0vsDay27	chr2	234200978	234201619	642	*	Distal Intergenic	2	234050837	234056278	5442	1	6694	ENST00000492481.1	150141	ENSG00000072080
LOXHD1	lipoxygenase homology PLAT domains 1	0.0450408	-0.39625	0.486332	2.24296	0.217421	0.830355	0.953528	-5.46414	peak_72840	Day0vsDay15	chr18	46541670	46542034	365	*	Exon	18	46529300	46555371	26072	2	125336	ENST00000536111.1	13337	ENSG00000167210
SETBP1	SET binding protein 1	0.045043	-1.19348	1.28356	-0.535863	0.0753844	0.940584	0.994524	-5.63764	peak_72671	Day0vsDay8	chr18	44725401	44726064	664	*	Intron	18	44701338	44872146	170809	1	26040	ENST00000645568.1	24063	ENSG00000152217
PLEKHM1	pleckstrin homology and RUN domain containing M1	0.0450446	-0.436435	0.526524	2.38508	0.195234	0.847303	0.983541	-5.83721	peak_67285	Day0vsDay8	chr17	45461564	45462657	1094	*	Promoter (1-2kb)	17	45452938	45460432	7495	2	9842	ENST00000580205.1	-1132	ENSG00000225190
LINC01267	long intergenic non-protein coding RNA 1267	0.0450473	-0.436519	0.526614	1.71961	0.193896	0.84802	0.983541	-5.82762	peak_108099	Day0vsDay8	chr3	14322570	14323416	847	*	Distal Intergenic	3	14348451	14352568	4118	2	101927565	ENST00000502417.1	29152	ENSG00000251576
LINC01182	long intergenic non-protein coding RNA 1182	0.0450505	-1.13796	1.22807	-0.450562	0.0793119	0.93767	0.994478	-5.57124	peak_118894	Day0vsDay8	chr4	13654101	13654956	856	*	Promoter (<=1kb)	4	13654374	14003742	349369	1	101929071	ENST00000669061.1	0	ENSG00000250634
GACAT3	gastric cancer associated transcript 3	0.0450525	-0.470045	0.56015	1.62032	0.187695	0.853235	0.983803	-5.74975	peak_82841	Day0vsDay8	chr2	16105043	16105701	659	*	Exon	2	16080832	16087201	6370	1	104797537	ENST00000667080.1	24211	ENSG00000236289
MIR483	microRNA 483	0.0450556	-0.331563	0.421674	0.630001	0.247973	0.806435	0.930322	-5.71804	peak_25135	Day0vsDay27	chr11	2120984	2122496	1513	*	Distal Intergenic	11	2134134	2134209	76	2	619552	ENST00000385070.3	11713	ENSG00000207805
LINC00917	long intergenic non-protein coding RNA 917	0.0450582	-0.361531	0.451647	1.65241	0.231514	0.819508	0.949833	-5.46623	peak_62542	Day0vsDay15	chr16	86317267	86318463	1197	*	Distal Intergenic	16	86331849	86333860	2012	2	732275	ENST00000660779.1	15397	ENSG00000168367
RNF213	ring finger protein 213	0.0450734	-0.437128	0.527275	0.927926	0.196803	0.846221	0.958412	-5.49091	peak_70184	Day0vsDay15	chr17	80361555	80361996	442	*	Promoter (1-2kb)	17	80363353	80364520	1168	1	57674	ENST00000558488.1	-1357	ENSG00000173821
MC3R	melanocortin 3 receptor	0.0450752	-0.340964	0.431114	1.02828	0.251805	0.804137	0.945176	-5.44925	peak_99574	Day0vsDay15	chr20	56272129	56272886	758	*	Distal Intergenic	20	56248732	56249815	1084	1	4159	ENST00000243911.2	23397	ENSG00000124089
IGFL4	IGF like family member 4	0.0450753	-0.370121	0.460271	1.83419	0.228766	0.821618	0.950566	-5.4766	peak_79965	Day0vsDay15	chr19	46082296	46082553	258	*	Distal Intergenic	19	46057674	46077118	19445	2	444882	ENST00000596694.1	-5178	ENSG00000204869
DNAH17	dynein axonemal heavy chain 17	0.0450765	-0.473396	0.563549	2.41971	0.183639	0.856273	0.984241	-5.82115	peak_69872	Day0vsDay8	chr17	78437923	78439688	1766	*	Exon	17	78426487	78429240	2754	2	8632	ENST00000586850.1	-8683	ENSG00000187775
EPS15L1	epidermal growth factor receptor pathway substrate 15 like 1	0.0450767	-0.328806	0.418959	3.27066	0.254075	0.802395	0.944602	-5.46258	peak_77406	Day0vsDay15	chr19	16367260	16367544	285	*	Intron	19	16355239	16361953	6715	2	58513	ENST00000594851.5	-5307	ENSG00000127527
ZBTB7C	zinc finger and BTB domain containing 7C	0.0450826	-0.410534	0.5007	1.64198	0.208866	0.836871	0.955424	-5.52729	peak_72983	Day0vsDay15	chr18	48216993	48218526	1534	*	Intron	18	48041052	48203601	162550	2	201501	ENST00000586047.5	-13392	ENSG00000184828
HSD17B12	hydroxysteroid 17-beta dehydrogenase 12	0.0450855	-0.632757	0.722928	-1.0702	0.138679	0.891028	0.971203	-5.50848	peak_27389	Day0vsDay15	chr11	43536884	43537804	921	*	Distal Intergenic	11	43556436	43673393	116958	1	51144	ENST00000526615.6	-18632	ENSG00000149084
DPCD	deleted in primary ciliary dyskinesia homolog (mouse)	0.0450899	-0.534792	0.624972	0.634757	0.161174	0.873414	0.96635	-5.51262	peak_21594	Day0vsDay15	chr10	101557926	101558730	805	*	Distal Intergenic	10	101570560	101596651	26092	1	25911	ENST00000470165.1	-11830	ENSG00000166171
ATOSA	atos homolog A	0.0450904	-0.867826	0.958007	-0.874264	0.102379	0.919375	0.978584	-5.47475	peak_52963	Day0vsDay15	chr15	52735115	52736034	920	*	Distal Intergenic	15	52611625	52709817	98193	2	56204	ENST00000561490.5	-25298	ENSG00000047346
SMAD3-DT	SMAD3 divergent transcript	0.045093	-0.656751	0.746937	-1.15878	0.134355	0.894537	0.972156	-5.45828	peak_53828	Day0vsDay15	chr15	67013776	67014404	629	*	Intron	15	66984106	67002444	18339	2	102723493	ENST00000655852.1	-11332	NA
LINC02201	long intergenic non-protein coding RNA 2201	0.0450984	-0.442898	0.533094	2.5402	0.192609	0.84931	0.983541	-5.78682	peak_130209	Day0vsDay8	chr5	122743475	122743962	488	*	Distal Intergenic	5	122729409	122730685	1277	2	101927379	ENST00000508992.1	-12790	ENSG00000251538
LOC100128310	uncharacterized LOC100128310	0.0450994	-0.76614	0.856339	-0.226948	0.115233	0.909296	0.970005	-5.74754	peak_100153	Day0vsDay27	chr20	61668899	61669465	567	*	Intron	20	61717506	61719748	2243	2	100128310	ENST00000317652.1	50283	ENSG00000179253
ST7-OT4	ST7 overlapping transcript 4	0.0451005	-0.501409	0.59161	7.22722	0.171125	0.86599	0.985457	-5.8872	peak_150732	Day0vsDay8	chr7	116984674	116985163	490	*	Intron	7	116954974	116968574	13601	1	338069	ENST00000397751.2	29700	ENSG00000214188
SDCCAG8	SHH signaling and ciliogenesis regulator SDCCAG8	0.0451017	-0.450554	0.540757	0.445675	0.196487	0.847024	0.958527	-5.46135	peak_14626	Day0vsDay15	chr1	243488766	243489729	964	*	Promoter (<=1kb)	1	243487815	243500089	12275	1	10806	ENST00000497459.1	951	ENSG00000054282
FBXO34-AS1	FBXO34 antisense RNA 1	0.0451132	-0.548338	0.638564	2.21608	0.159249	0.875189	0.966952	-5.47192	peak_47308	Day0vsDay15	chr14	55270948	55272274	1327	*	Promoter (<=1kb)	14	55262222	55271310	9089	2	105370509	ENST00000660805.1	0	ENSG00000258413
STARD3	StAR related lipid transfer domain containing 3	0.0451149	-0.360775	0.451004	2.73716	0.230393	0.819897	0.950008	-5.48815	peak_66623	Day0vsDay15	chr17	39636721	39638181	1461	*	Promoter (<=1kb)	17	39637090	39659553	22464	1	10948	ENST00000578232.5	0	ENSG00000131748
RNF220	ring finger protein 220	0.0451179	-0.591472	0.681708	1.54346	0.146908	0.884531	0.960651	-5.67044	peak_4799	Day0vsDay27	chr1	44416459	44418332	1874	*	Intron	1	44412698	44419872	7175	1	55182	ENST00000470498.1	3761	ENSG00000187147
PRRC2B	proline rich coiled-coil 2B	0.0451259	-0.319465	0.409717	3.05411	0.264916	0.794183	0.925205	-5.65906	peak_167735	Day0vsDay27	chr9	131488553	131489121	569	*	Promoter (1-2kb)	9	131487292	131500197	12906	1	84726	ENST00000683161.1	1261	ENSG00000288701
LYRM4	LYR motif containing 4	0.0451271	-0.317768	0.408022	2.15453	0.257759	0.798968	0.927246	-5.67085	peak_134995	Day0vsDay27	chr6	5233665	5233986	322	*	Intron	6	5108473	5216738	108266	2	57128	ENST00000463032.5	-16927	ENSG00000214113
FDPS	farnesyl diphosphate synthase	0.0451393	-0.508743	0.599022	6.35725	0.168925	0.867385	0.985648	-5.88904	peak_9309	Day0vsDay8	chr1	155308283	155309346	1064	*	Promoter (<=1kb)	1	155308748	155320666	11919	1	2224	ENST00000611010.4	0	ENSG00000160752
MIR585	microRNA 585	0.0451396	-0.76187	0.852149	-0.953522	0.115941	0.908742	0.969722	-5.75151	peak_133090	Day0vsDay27	chr5	169204470	169205406	937	*	Intron	5	169263601	169263694	94	2	693170	ENST00000384887.1	58288	ENSG00000207619
FDPSP2	farnesyl diphosphate synthase pseudogene 2	0.0451473	-0.446378	0.536672	6.46207	0.191105	0.850634	0.983633	-5.88317	peak_148900	Day0vsDay8	chr7	76467542	76468429	888	*	Promoter (2-3kb)	7	76470162	76471058	897	2	619190	ENST00000453932.1	2629	NA
EFNA5	ephrin A5	0.0451538	-0.51621	0.606518	0.250889	0.166727	0.869094	0.964924	-5.49564	peak_129699	Day0vsDay15	chr5	107797294	107798113	820	*	Distal Intergenic	5	107376894	107670937	294044	2	1946	ENST00000333274.11	-126357	ENSG00000184349
LOC101927159	uncharacterized LOC101927159	0.0451646	-0.319764	0.410094	2.22216	0.262661	0.795959	0.942408	-5.45822	peak_98378	Day0vsDay15	chr20	42688706	42689743	1038	*	Intron	20	42685483	42688562	3080	1	101927159	ENST00000457704.2	3223	ENSG00000229042
WWC1	WW and C2 domain containing 1	0.0451706	-1.21024	1.30058	-0.67689	0.074581	0.941216	0.994524	-5.65224	peak_133005	Day0vsDay8	chr5	168308862	168309811	950	*	Intron	5	168316620	168397786	81167	1	23286	ENST00000519859.1	-6809	ENSG00000113645
ZMIZ1-AS1	ZMIZ1 antisense RNA 1	0.0451759	-0.993813	1.08416	-0.784754	0.0907462	0.928714	0.992998	-5.62318	peak_20006	Day0vsDay8	chr10	78686452	78687102	651	*	Distal Intergenic	10	78943328	78962394	19067	2	283050	ENST00000428862.5	275292	ENSG00000224596
CAD	carbamoyl-phosphate synthetase 2, aspartate transcarbamylase, and dihydroorotase	0.0451833	-0.302434	0.3928	1.79392	0.272475	0.788314	0.922484	-5.66659	peak_83571	Day0vsDay27	chr2	27236520	27236954	435	*	Promoter (<=1kb)	2	27235633	27238178	2546	1	790	ENST00000458503.1	887	ENSG00000084774
RSRC2	arginine and serine rich coiled-coil 2	0.0451841	-0.358743	0.449111	1.4591	0.23554	0.816772	0.948772	-5.46229	peak_40071	Day0vsDay15	chr12	122526578	122527574	997	*	Promoter (<=1kb)	12	122503454	122526936	23483	2	65117	ENST00000331738.12	0	ENSG00000111011
PLCG2	phospholipase C gamma 2	0.0451841	-0.802821	0.893189	-0.253609	0.110444	0.913049	0.97151	-5.69812	peak_62054	Day0vsDay27	chr16	81861343	81861974	632	*	Intron	16	81857945	81859269	1325	1	5336	ENST00000565020.1	3398	ENSG00000197943
LRRC47	leucine rich repeat containing 47	0.0451857	-0.524729	0.615101	4.84214	0.170911	0.866261	0.985457	-5.88119	peak_506	Day0vsDay8	chr1	3787261	3788164	904	*	Exon	1	3781135	3784175	3041	2	57470	ENST00000462356.5	-3086	ENSG00000130764
PDZK1IP1	PDZK1 interacting protein 1	0.0451863	-1.01507	1.10544	-0.553632	0.0883393	0.930399	0.993195	-5.56952	peak_4992	Day0vsDay8	chr1	47198391	47199518	1128	*	Distal Intergenic	1	47183971	47191044	7074	2	10158	ENST00000371885.1	-7347	ENSG00000162366
REEP4	receptor accessory protein 4	0.0451932	-0.72566	0.816046	0.774437	0.12424	0.902493	0.989047	-5.49581	peak_155422	Day0vsDay8	chr8	22146859	22147430	572	*	3' UTR	8	22140206	22141951	1746	2	80346	ENST00000521744.1	-4908	ENSG00000168476
SETMAR	SET domain and mariner transposase fusion gene	0.0451947	-0.657493	0.747882	0.190559	0.133316	0.895145	0.97226	-5.4607	peak_107262	Day0vsDay15	chr3	4290217	4290879	663	*	Intron	3	4303332	4317265	13934	1	6419	ENST00000413809.5	-12453	ENSG00000170364
SARAF	store-operated calcium entry associated regulatory factor	0.0451971	-0.409575	0.499969	3.49038	0.210655	0.835536	0.941383	-5.66895	peak_156043	Day0vsDay27	chr8	30063997	30064336	340	*	Promoter (2-3kb)	8	30065874	30067053	1180	2	51669	ENST00000521934.1	2717	ENSG00000133872
C1orf127	chromosome 1 open reading frame 127	0.0452031	-0.386514	0.476921	2.14583	0.221932	0.826849	0.938037	-5.66537	peak_1311	Day0vsDay27	chr1	10904607	10905377	771	*	Distal Intergenic	1	10946475	10947870	1396	2	148345	ENST00000468348.1	42493	ENSG00000175262
SLC2A1	solute carrier family 2 member 1	0.0452086	-0.33749	0.427907	3.24162	0.248676	0.80641	0.945981	-5.4622	peak_4656	Day0vsDay15	chr1	42943051	42943644	594	*	Promoter (<=1kb)	1	42926796	42943238	16443	2	6513	ENST00000475162.3	0	ENSG00000117394
INCENP	inner centromere protein	0.0452153	-0.423774	0.514204	0.601221	0.200303	0.843134	0.944264	-5.71212	peak_28394	Day0vsDay27	chr11	62150483	62152164	1682	*	3' UTR	11	62130559	62141745	11187	1	3619	ENST00000528375.1	19924	ENSG00000149503
THNSL2	threonine synthase like 2	0.0452165	-0.732713	0.823146	-0.239904	0.12048	0.905187	0.974478	-5.44874	peak_86939	Day0vsDay15	chr2	88191155	88191789	635	*	Distal Intergenic	2	88182697	88183807	1111	1	55258	ENST00000496165.1	8458	ENSG00000144115
UBE2V1	ubiquitin conjugating enzyme E2 V1	0.0452167	-0.345305	0.435738	2.28542	0.243881	0.810367	0.947043	-5.47621	peak_99176	Day0vsDay15	chr20	50112635	50113556	922	*	Promoter (<=1kb)	20	50081124	50113139	32016	2	7335	ENST00000371657.9	0	ENSG00000244687
PHACTR4	phosphatase and actin regulator 4	0.0452238	-0.41823	0.508677	2.35786	0.202844	0.841503	0.943592	-5.68267	peak_3233	Day0vsDay27	chr1	28365946	28366397	452	*	Distal Intergenic	1	28369582	28459239	89658	1	65979	ENST00000633371.1	-3185	ENSG00000204138
SDE2	SDE2 telomere maintenance homolog	0.0452241	-0.47359	0.564038	0.122343	0.180682	0.858257	0.962204	-5.48134	peak_13427	Day0vsDay15	chr1	225972099	225972959	861	*	Distal Intergenic	1	225982702	225999343	16642	2	163859	ENST00000272091.8	26384	ENSG00000143751
BPIFB1	BPI fold containing family B member 1	0.0452272	-0.367247	0.457702	1.94063	0.23452	0.817248	0.934376	-5.66848	peak_97590	Day0vsDay27	chr20	33284226	33284762	537	*	Promoter (1-2kb)	20	33283214	33309871	26658	1	92747	ENST00000253354.2	1012	ENSG00000125999
OSBPL5	oxysterol binding protein like 5	0.045236	-0.340892	0.431364	2.69125	0.244484	0.809709	0.946948	-5.47628	peak_25296	Day0vsDay15	chr11	3091204	3092471	1268	*	Promoter (<=1kb)	11	3087580	3090722	3143	2	114879	ENST00000498536.5	-482	ENSG00000021762
TSN	translin	0.0452366	-0.715013	0.805486	-0.606194	0.123336	0.902951	0.973935	-5.54769	peak_89152	Day0vsDay15	chr2	121738600	121738875	276	*	Promoter (1-2kb)	2	121737103	121765218	28116	1	7247	ENST00000455432.5	1497	ENSG00000211460
LINC02641	long intergenic non-protein coding RNA 2641	0.04524	-0.357942	0.448422	1.17511	0.236213	0.815877	0.933918	-5.6726	peak_23183	Day0vsDay27	chr10	123559024	123559887	864	*	Promoter (<=1kb)	10	123560326	123562213	1888	1	105378531	ENST00000665714.1	-439	ENSG00000286344
ACVR2B	activin A receptor type 2B	0.0452468	-0.463902	0.554396	1.68264	0.189949	0.851486	0.983786	-5.79522	peak_109302	Day0vsDay8	chr3	38438344	38438704	361	*	Distal Intergenic	3	38453890	38493142	39253	1	93	ENST00000352511.5	-15186	ENSG00000114739
TUBA1A	tubulin alpha 1a	0.04525	-0.358862	0.449362	2.913	0.236109	0.815966	0.933984	-5.67721	peak_35905	Day0vsDay27	chr12	49187935	49189541	1607	*	Promoter (<=1kb)	12	49184686	49189078	4393	2	7846	ENST00000679733.1	0	ENSG00000167552
PLA2G12A	phospholipase A2 group XIIA	0.0452545	-0.482418	0.572927	-0.582596	0.177768	0.860517	0.962888	-5.51063	peak_122037	Day0vsDay15	chr4	109729337	109730671	1335	*	Promoter (<=1kb)	4	109709989	109730070	20082	2	81579	ENST00000243501.10	0	ENSG00000123739
LINC02304	long intergenic non-protein coding RNA 2304	0.0452554	-0.732517	0.823027	0.552323	0.122039	0.904216	0.989132	-5.59181	peak_49809	Day0vsDay8	chr14	97131747	97132529	783	*	Distal Intergenic	14	97154857	97158736	3880	1	105370648	ENST00000554445.1	-22328	ENSG00000259110
MIR5703	microRNA 5703	0.0452704	-0.503279	0.59382	1.08739	0.171063	0.865724	0.985457	-5.77443	peak_93800	Day0vsDay8	chr2	227438997	227439558	562	*	Distal Intergenic	2	227472132	227472187	56	1	100847081	ENST00000640052.1	-32574	ENSG00000284092
PDZRN3	PDZ domain containing ring finger 3	0.0452789	-0.450385	0.540943	-0.34908	0.18935	0.851539	0.959913	-5.488	peak_111706	Day0vsDay15	chr3	73488786	73489258	473	*	Intron	3	73382899	73474632	91734	2	23024	ENST00000462146.6	-14154	ENSG00000121440
TMEM63B	transmembrane protein 63B	0.0452849	-0.416723	0.507293	1.96329	0.20655	0.838635	0.956038	-5.47733	peak_137885	Day0vsDay15	chr6	44126619	44128393	1775	*	Promoter (<=1kb)	6	44126914	44155519	28606	1	55362	ENST00000259746.13	0	ENSG00000137216
ACSF3	acyl-CoA synthetase family member 3	0.0452861	-0.724599	0.815171	1.73369	0.125058	0.901924	0.989047	-5.74887	peak_63029	Day0vsDay8	chr16	89099881	89100839	959	*	Promoter (<=1kb)	16	89100662	89164121	63460	1	197322	ENST00000649953.1	0	ENSG00000176715
PEX14	peroxisomal biogenesis factor 14	0.0452875	-0.4911	0.581675	2.72173	0.181297	0.858177	0.984244	-5.84694	peak_1238	Day0vsDay8	chr1	10497138	10497480	343	*	Intron	1	10474982	10623286	148305	1	5195	ENST00000491661.2	22156	ENSG00000142655
CUEDC1	CUE domain containing 1	0.0452916	-0.40326	0.493843	1.21423	0.209297	0.836126	0.941546	-5.6938	peak_68202	Day0vsDay27	chr17	57892159	57893541	1383	*	Promoter (<=1kb)	17	57862696	57892688	29993	2	404093	ENST00000407144.6	0	ENSG00000180891
CASZ1	castor zinc finger 1	0.0452918	-0.544136	0.634719	0.334746	0.160627	0.874102	0.966609	-5.5023	peak_1258	Day0vsDay15	chr1	10640214	10640864	651	*	Intron	1	10642082	10645076	2995	2	54897	ENST00000447850.3	4212	ENSG00000130940
GGT1	gamma-glutamyltransferase 1	0.0452929	-0.333007	0.423592	3.65253	0.256982	0.800243	0.927672	-5.64499	peak_104116	Day0vsDay27	chr22	24594346	24594777	432	*	Promoter (<=1kb)	22	24594811	24611171	16361	1	2678	ENST00000456869.5	-34	ENSG00000100031
SIK3	SIK family kinase 3	0.0452954	-0.49362	0.584211	1.1308	0.174217	0.863274	0.963268	-5.49205	peak_31872	Day0vsDay15	chr11	117024996	117025723	728	*	Intron	11	116893845	116957064	63220	2	23387	ENST00000497049.5	-67932	ENSG00000160584
SUCLG1	succinate-CoA ligase GDP/ADP-forming subunit alpha	0.0452998	-0.934664	1.02526	-0.424944	0.0958699	0.924533	0.976009	-5.68416	peak_86562	Day0vsDay27	chr2	84458547	84459903	1357	*	Promoter (<=1kb)	2	84423528	84459280	35753	2	8802	ENST00000393868.7	0	ENSG00000163541
TMPRSS6	transmembrane serine protease 6	0.0453011	-0.407857	0.49846	2.21847	0.207212	0.837733	0.942203	-5.69166	peak_105168	Day0vsDay27	chr22	37079426	37080464	1039	*	Exon	22	37082850	37084825	1976	2	164656	ENST00000429068.1	4361	ENSG00000187045
DAB1-AS1	DAB1 antisense RNA 1	0.0453041	-0.844566	0.935174	-0.0821911	0.10676	0.916123	0.991037	-5.55317	peak_5628	Day0vsDay8	chr1	57682389	57683540	1152	*	Intron	1	57860532	57862803	2272	1	101926890	ENST00000585589.5	-176992	ENSG00000226759
CAPN13	calpain 13	0.0453086	-0.62014	0.710758	2.60828	0.144548	0.886743	0.987256	-5.80804	peak_83841	Day0vsDay8	chr2	30647675	30648318	644	*	Distal Intergenic	2	30729541	30732484	2944	2	92291	ENST00000490786.1	84166	ENSG00000162949
DCPS	decapping enzyme, scavenger	0.045311	-0.432166	0.522788	5.04175	0.196865	0.84614	0.983541	-5.88666	peak_32751	Day0vsDay8	chr11	126329315	126330342	1028	*	Promoter (1-2kb)	11	126331404	126345749	14346	1	28960	ENST00000530860.5	-1062	ENSG00000110063
CHRM2	cholinergic receptor muscarinic 2	0.0453137	-0.52125	0.611877	2.03357	0.172659	0.864888	0.985371	-5.81208	peak_151748	Day0vsDay8	chr7	136728976	136729385	410	*	Intron	7	136868652	137020213	151562	1	1129	ENST00000680005.1	-139267	ENSG00000181072
ZNF385D	zinc finger protein 385D	0.045314	-0.308848	0.399477	3.47318	0.265759	0.79358	0.92485	-5.6608	peak_108580	Day0vsDay27	chr3	22510144	22511815	1672	*	Distal Intergenic	3	22168493	22373321	204829	2	79750	ENST00000466511.1	-136823	ENSG00000151789
RYBP	RING1 and YY1 binding protein	0.0453211	-0.52874	0.619382	0.67652	0.165002	0.870624	0.954822	-5.70023	peak_111635	Day0vsDay27	chr3	72549649	72550410	762	*	Exon	3	72371825	72446621	74797	2	23429	ENST00000477973.5	-103028	ENSG00000163602
AKT1	AKT serine/threonine kinase 1	0.0453216	-0.451411	0.542054	2.44788	0.196728	0.846277	0.983541	-5.77899	peak_50730	Day0vsDay8	chr14	104794040	104796072	2033	*	Promoter (<=1kb)	14	104769349	104794124	24776	2	207	ENST00000554581.5	0	ENSG00000142208
KDM4B	lysine demethylase 4B	0.0453249	-0.450018	0.540668	0.598298	0.190492	0.850899	0.959753	-5.47978	peak_75917	Day0vsDay15	chr19	5022044	5022584	541	*	Intron	19	5016325	5153105	136781	1	23030	ENST00000536461.5	5719	ENSG00000127663
LGSN	lengsin, lens protein with glutamine synthetase domain	0.0453356	-0.391678	0.482349	5.88905	0.215031	0.831706	0.982306	-5.88113	peak_138480	Day0vsDay8	chr6	63290905	63291695	791	*	Intron	6	63280021	63319943	39923	2	51557	ENST00000622415.1	28248	ENSG00000146166
TFDP1	transcription factor Dp-1	0.0453357	-0.622645	0.713316	-0.363456	0.142713	0.888005	0.961675	-5.69056	peak_45609	Day0vsDay27	chr13	113619586	113620364	779	*	Intron	13	113637151	113640684	3534	1	7027	ENST00000494812.1	-16787	ENSG00000198176
SNHG4	small nucleolar RNA host gene 4	0.0453463	-0.521704	0.612397	0.319316	0.165759	0.869847	0.965093	-5.49331	peak_131262	Day0vsDay15	chr5	139273390	139274507	1118	*	Promoter (<=1kb)	5	139274102	139279839	5738	1	724102	ENST00000448190.6	0	ENSG00000281398
RGS10	regulator of G protein signaling 10	0.0453508	-0.292727	0.383428	4.28176	0.278109	0.783949	0.920571	-5.66151	peak_22831	Day0vsDay27	chr10	119516286	119518406	2121	*	Promoter (<=1kb)	10	119515523	119516488	966	2	6001	ENST00000473563.1	0	ENSG00000148908
NPPA-AS1	NPPA antisense RNA 1	0.0453514	-0.318409	0.409111	2.08236	0.258424	0.798461	0.943295	-5.48315	peak_1416	Day0vsDay15	chr1	11838245	11839017	773	*	Promoter (1-2kb)	1	11841017	11847684	6668	1	100379251	ENST00000446542.5	-2000	NA
LINC01889	long intergenic non-protein coding RNA 1889	0.0453549	-0.611061	0.701771	-0.197934	0.143514	0.887219	0.961284	-5.74367	peak_89266	Day0vsDay27	chr2	125318692	125319680	989	*	Distal Intergenic	2	125710969	125765842	54874	1	105373597	ENST00000430692.1	-391289	NA
LOC124901423	uncharacterized LOC124901423	0.0453554	-0.479279	0.56999	-0.233129	0.179196	0.859409	0.950252	-5.75602	peak_141590	Day0vsDay27	chr6	147950334	147950878	545	*	Intron	6	148001716	148018985	17270	1	124901423	ENST00000668177.1	-50838	NA
MRPL3	mitochondrial ribosomal protein L3	0.045356	-0.493021	0.583732	2.46777	0.177009	0.861609	0.984984	-5.79741	peak_114126	Day0vsDay8	chr3	131430899	131432009	1111	*	Distal Intergenic	3	131462554	131471334	8781	2	11222	ENST00000510043.1	39325	ENSG00000114686
SH3TC1	SH3 domain and tetratricopeptide repeats 1	0.0453574	-0.38578	0.476495	2.78228	0.218815	0.829174	0.938881	-5.67122	peak_118576	Day0vsDay27	chr4	8217735	8218290	556	*	3' UTR	4	8224596	8227469	2874	1	54436	ENST00000514274.1	-6306	ENSG00000125089
BAGE2	BAGE family member 2 (pseudogene)	0.0453602	-0.579792	0.670513	1.76439	0.151889	0.880915	0.968136	-5.46986	peak_100832	Day0vsDay15	chr21	10360606	10362042	1437	*	Distal Intergenic	21	10413477	10452529	39053	1	85319	ENST00000474011.5	-51435	NA
QRFP	pyroglutamylated RFamide peptide	0.0453627	-0.379031	0.469757	1.52975	0.221557	0.826684	0.938008	-5.67837	peak_167644	Day0vsDay27	chr9	130906160	130906749	590	*	Intron	9	130892707	130896812	4106	2	347148	ENST00000623824.2	-9348	ENSG00000188710
NEIL1	nei like DNA glycosylase 1	0.0453763	-0.40579	0.496543	2.45226	0.209836	0.836066	0.955202	-5.4861	peak_54532	Day0vsDay15	chr15	75349726	75350568	843	*	Promoter (<=1kb)	15	75348935	75354292	5358	1	79661	ENST00000564738.5	791	ENSG00000140398
LINC01257	long intergenic non-protein coding RNA 1257	0.0453793	-0.804302	0.89506	-0.785866	0.110703	0.912847	0.97151	-5.72011	peak_40877	Day0vsDay27	chr12	131235844	131236361	518	*	Exon	12	131209167	131217511	8345	1	116437	ENST00000653253.1	26677	ENSG00000204603
C12orf42	chromosome 12 open reading frame 42	0.0453803	-0.531549	0.62231	-0.108965	0.163043	0.87196	0.96577	-5.49131	peak_38385	Day0vsDay15	chr12	103482254	103482706	453	*	Intron	12	103349123	103495925	146803	2	374470	ENST00000550497.5	13219	ENSG00000179088
C5AR1	complement C5a receptor 1	0.0453842	-0.404157	0.494925	1.86228	0.211713	0.834652	0.954773	-5.49086	peak_80136	Day0vsDay15	chr19	47295975	47296599	625	*	Promoter (<=1kb)	19	47297075	47320186	23112	1	728	ENST00000594787.1	-476	ENSG00000197405
RSBN1L	round spermatid basic protein 1 like	0.045387	-0.63778	0.728554	0.295588	0.137709	0.891712	0.962928	-5.70376	peak_148972	Day0vsDay27	chr7	77722859	77723147	289	*	Intron	7	77697151	77779682	82532	1	222194	ENST00000445288.5	25708	ENSG00000187257
EMC1	ER membrane protein complex subunit 1	0.0453889	-0.320447	0.411225	2.16979	0.25717	0.799416	0.92733	-5.68337	peak_2231	Day0vsDay27	chr1	19240923	19241790	868	*	Promoter (<=1kb)	1	19239669	19240568	900	2	23065	ENST00000467423.2	-355	ENSG00000127463
SLC17A7	solute carrier family 17 member 7	0.0453892	-1.04949	1.14027	-0.287332	0.0861359	0.93223	0.993666	-5.5713	peak_80437	Day0vsDay8	chr19	49431509	49431805	297	*	Promoter (2-3kb)	19	49432622	49434661	2040	2	57030	ENST00000596689.1	2856	ENSG00000104888
WWTR1	WW domain containing transcription regulator 1	0.0453961	-0.336	0.426793	1.732	0.250679	0.8052	0.945522	-5.45402	peak_115163	Day0vsDay15	chr3	149530724	149531314	591	*	Intron	3	149520722	149540266	19545	2	25937	ENST00000494754.1	8952	ENSG00000018408
SHISA9	shisa family member 9	0.0454088	-0.397625	0.488442	6.19779	0.21422	0.832799	0.982306	-5.87854	peak_57887	Day0vsDay8	chr16	12961508	12962255	748	*	Intron	16	12902879	12908910	6032	1	729993	ENST00000482916.1	58629	ENSG00000237515
COX5B	cytochrome c oxidase subunit 5B	0.0454103	-0.435062	0.525883	2.35725	0.198105	0.845126	0.945036	-5.67316	peak_87367	Day0vsDay27	chr2	97626038	97628141	2104	*	Exon	2	97646062	97648383	2322	1	1329	ENST00000258424.3	-17921	ENSG00000135940
RBFOX3	RNA binding fox-1 homolog 3	0.0454119	-0.276871	0.367695	2.75745	0.29512	0.771285	0.935104	-5.46013	peak_70028	Day0vsDay15	chr17	79393160	79394023	864	*	Intron	17	79233627	79424120	190494	2	146713	ENST00000578887.1	30097	ENSG00000167281
CFAP46	cilia and flagella associated protein 46	0.0454258	-0.63549	0.726341	0.557451	0.138282	0.891264	0.962774	-5.72561	peak_24583	Day0vsDay27	chr10	132938426	132939973	1548	*	Promoter (2-3kb)	10	132937115	132942543	5429	2	54777	ENST00000475340.1	2570	ENSG00000171811
PARVB	parvin beta	0.0454288	-0.569624	0.660482	0.066292	0.153992	0.87916	0.958195	-5.70456	peak_106138	Day0vsDay27	chr22	44026630	44027520	891	*	Promoter (<=1kb)	22	44026304	44169221	142918	1	29780	ENST00000619710.4	326	ENSG00000188677
TRPM5	transient receptor potential cation channel subfamily M member 5	0.0454289	-0.484207	0.575064	0.164292	0.177792	0.860499	0.95066	-5.69613	peak_25191	Day0vsDay27	chr11	2433751	2434623	873	*	Intron	11	2404515	2444514	40000	2	29850	ENST00000696290.1	9891	ENSG00000070985
LOC105378291	uncharacterized LOC105378291	0.0454307	-0.521056	0.611917	1.30398	0.166233	0.869478	0.954416	-5.71557	peak_18090	Day0vsDay27	chr10	47165322	47166789	1468	*	Distal Intergenic	10	47207445	47224993	17549	1	105378291	ENST00000692998.1	-40656	NA
CDH23	cadherin related 23	0.045436	-0.373158	0.46403	2.45684	0.225228	0.824263	0.9369	-5.69594	peak_19457	Day0vsDay27	chr10	71708010	71708774	765	*	Intron	10	71712604	71742036	29433	1	64072	ENST00000398792.3	-3830	ENSG00000107736
C6orf118	chromosome 6 open reading frame 118	0.0454381	-0.424591	0.515468	5.61281	0.200379	0.843009	0.983526	-5.88517	peak_142813	Day0vsDay8	chr6	165135104	165135554	451	*	Distal Intergenic	6	165280033	165282022	1990	2	168090	ENST00000491176.1	146468	ENSG00000112539
DOCK9	dedicator of cytokinesis 9	0.0454535	-0.651241	0.742148	0.738585	0.135233	0.893647	0.988295	-5.7297	peak_44644	Day0vsDay8	chr13	98945946	98947359	1414	*	Intron	13	98793487	98977990	184504	2	23348	ENST00000376460.5	30631	ENSG00000088387
ADAMTS2	ADAM metallopeptidase with thrombospondin type 1 motif 2	0.0454614	-0.593814	0.684737	-0.184579	0.149887	0.882489	0.986861	-5.64718	peak_134182	Day0vsDay8	chr5	179141658	179142562	905	*	Intron	5	179114289	179122839	8551	2	9509	ENST00000523450.1	-18819	ENSG00000087116
LOC105378029	uncharacterized LOC105378029	0.0454649	-0.547618	0.638548	2.05136	0.158898	0.875186	0.986593	-5.78147	peak_141317	Day0vsDay8	chr6	141395465	141395986	522	*	Distal Intergenic	6	141403240	141404494	1255	1	105378029	ENST00000667537.1	-7254	NA
CAB39	calcium binding protein 39	0.0454658	-0.564906	0.655837	-0.670107	0.1544	0.878689	0.957928	-5.70632	peak_93976	Day0vsDay27	chr2	230762368	230762773	406	*	Intron	2	230779006	230790978	11973	1	51719	ENST00000484398.1	-16233	ENSG00000135932
SIRPG	signal regulatory protein gamma	0.0454717	-0.418692	0.509636	0.796723	0.205108	0.839626	0.956345	-5.43063	peak_95678	Day0vsDay15	chr20	1654837	1655520	684	*	Promoter (2-3kb)	20	1630224	1657714	27491	2	55423	ENST00000216927.4	2194	ENSG00000089012
LOC124903416	small nucleolar RNA SNORD58	0.0454742	-0.46764	0.558588	-0.127057	0.184323	0.855622	0.961517	-5.4548	peak_46895	Day0vsDay15	chr14	45089884	45090514	631	*	Promoter (1-2kb)	14	45088243	45088308	66	1	124903416	ENST00000391313.1	1641	ENSG00000212615
CDH23	cadherin related 23	0.0454761	-0.314723	0.405675	1.96138	0.263329	0.795176	0.942149	-5.45797	peak_19455	Day0vsDay15	chr10	71697584	71697933	350	*	Intron	10	71712604	71742036	29433	1	64072	ENST00000398792.3	-14671	ENSG00000107736
RHOT1	ras homolog family member T1	0.0454793	-0.381037	0.471995	2.55979	0.221022	0.827096	0.938111	-5.68552	peak_66038	Day0vsDay27	chr17	32233215	32233919	705	*	Intron	17	32211116	32225727	14612	1	55288	ENST00000646284.1	22099	ENSG00000126858
ZBTB16	zinc finger and BTB domain containing 16	0.0454816	-0.337405	0.428368	1.53291	0.250828	0.80475	0.945376	-5.48126	peak_31643	Day0vsDay15	chr11	114168627	114169137	511	*	Intron	11	114160427	114256764	96338	1	7704	ENST00000683006.1	8200	ENSG00000109906
MUC2	mucin 2, oligomeric mucus/gel-forming	0.045492	-0.873232	0.964216	0.113377	0.102638	0.919172	0.991673	-5.51371	peak_24922	Day0vsDay8	chr11	1074625	1075696	1072	*	Promoter (<=1kb)	11	1074875	1094425	19551	1	4583	ENST00000675028.1	0	ENSG00000198788
LOC124903698	uncharacterized LOC124903698	0.0454951	-0.67554	0.76653	-0.293343	0.130787	0.897122	0.972645	-5.50894	peak_60914	Day0vsDay15	chr16	66478617	66479306	690	*	Promoter (<=1kb)	16	66475602	66478117	2516	2	124903698	ENST00000677568.1	-500	NA
HLA-DOA	major histocompatibility complex, class II, DO alpha	0.0454985	-0.640438	0.731435	-0.0565878	0.13749	0.891883	0.962933	-5.7438	peak_136732	Day0vsDay27	chr6	33014770	33015414	645	*	Distal Intergenic	6	33004182	33009591	5410	2	3111	ENST00000229829.7	-5179	ENSG00000204252
RPH3AL	rabphilin 3A like (without C2 domains)	0.045504	-0.387206	0.478214	4.05396	0.223448	0.825924	0.937655	-5.66296	peak_63306	Day0vsDay27	chr17	244595	245505	911	*	Promoter (2-3kb)	17	213824	247687	33864	2	9501	ENST00000570893.5	2182	ENSG00000181031
DNAJB1	DnaJ heat shock protein family (Hsp40) member B1	0.0455133	-0.396029	0.487055	4.03745	0.22296	0.826312	0.981645	-5.8726	peak_77170	Day0vsDay8	chr19	14528922	14530353	1432	*	Promoter (<=1kb)	19	14514769	14529193	14425	2	3337	ENST00000596853.6	0	ENSG00000132002
AP3D1	adaptor related protein complex 3 subunit delta 1	0.0455348	-0.446925	0.537994	5.81847	0.192093	0.849918	0.983541	-5.88563	peak_75384	Day0vsDay8	chr19	2129782	2130366	585	*	Promoter (<=1kb)	19	2121049	2130478	9430	2	8943	ENST00000590683.2	112	ENSG00000065000
SCAT1	S-phase cancer associated transcript 1	0.0455563	-0.47145	0.562562	5.12848	0.183265	0.856653	0.984241	-5.88996	peak_69907	Day0vsDay8	chr17	78655596	78656014	419	*	Distal Intergenic	17	78617377	78632155	14779	2	101928710	ENST00000649700.2	-23441	ENSG00000267123
TEX36-AS1	TEX36 antisense RNA 1	0.0455599	-0.619554	0.710674	-0.262035	0.141985	0.888372	0.970325	-5.53319	peak_23454	Day0vsDay15	chr10	125419306	125420394	1089	*	Distal Intergenic	10	125574371	125578445	4075	1	100169752	ENST00000446081.5	-153977	ENSG00000237675
EIF3IP1	eukaryotic translation initiation factor 3 subunit I pseudogene 1	0.0455609	-0.334926	0.426048	1.17661	0.263256	0.79585	0.925908	-5.64674	peak_150517	Day0vsDay27	chr7	109501983	109502548	566	*	Distal Intergenic	7	109959218	109960184	967	2	442720	ENST00000433048.1	457636	ENSG00000237064
LRRC8E	leucine rich repeat containing 8 VRAC subunit E	0.0455658	-0.54202	0.633151	4.31592	0.161042	0.873978	0.986593	-5.88971	peak_76327	Day0vsDay8	chr19	7888285	7888854	570	*	Promoter (<=1kb)	19	7888505	7902021	13517	1	80131	ENST00000618098.4	0	ENSG00000171017
ETV4	ETS variant transcription factor 4	0.0455661	-0.445275	0.536407	2.63335	0.200175	0.843763	0.957614	-5.45234	peak_67052	Day0vsDay15	chr17	43545279	43545677	399	*	Promoter (<=1kb)	17	43527846	43545671	17826	2	2118	ENST00000393664.6	0	ENSG00000175832
LOC105371954	uncharacterized LOC105371954	0.0455684	-0.579706	0.670842	1.22663	0.15106	0.881292	0.968249	-5.47966	peak_70754	Day0vsDay15	chr18	1382567	1383849	1283	*	Intron	18	1368290	1392185	23896	2	105371954	ENST00000580336.1	8336	NA
COL23A1	collagen type XXIII alpha 1 chain	0.0455762	-0.797534	0.888686	0.815358	0.112217	0.911772	0.990478	-5.63221	peak_134103	Day0vsDay8	chr5	178381468	178381893	426	*	Intron	5	178263208	178265834	2627	2	91522	ENST00000646779.1	-115634	ENSG00000050767
TSPAN18	tetraspanin 18	0.0455792	-0.463449	0.554607	1.89213	0.191226	0.850597	0.983633	-5.73012	peak_27525	Day0vsDay8	chr11	44893862	44894778	917	*	Intron	11	44906407	44931336	24930	1	90139	ENST00000518429.2	-11629	ENSG00000157570
FBXL19	F-box and leucine rich repeat protein 19	0.0455824	-0.38715	0.478315	2.10935	0.218341	0.829158	0.938881	-5.68911	peak_59359	Day0vsDay27	chr16	30910770	30911583	814	*	Distal Intergenic	16	30923055	30925931	2877	1	54620	ENST00000562798.2	-11472	ENSG00000099364
DIRC3	disrupted in renal carcinoma 3	0.0455825	-0.890832	0.981997	0.282585	0.101509	0.920218	0.991993	-5.54975	peak_93242	Day0vsDay8	chr2	217732798	217733127	330	*	Intron	2	217703900	217756555	52656	2	729582	ENST00000423123.1	23428	ENSG00000231672
MOV10L1	Mov10 like RNA helicase 1	0.0455848	-0.523156	0.614325	1.21649	0.166136	0.869554	0.965014	-5.52134	peak_107043	Day0vsDay15	chr22	50119244	50120079	836	*	Intron	22	50114458	50142186	27729	1	54456	ENST00000434497.1	4786	ENSG00000073146
CERS4	ceramide synthase 4	0.0455896	-0.625481	0.71666	1.15613	0.140817	0.889285	0.970682	-5.49474	peak_76381	Day0vsDay15	chr19	8238255	8238741	487	*	Intron	19	8250526	8262418	11893	1	79603	ENST00000557925.1	-11785	ENSG00000090661
GRAPL-AS1	GRAPL antisense RNA 1	0.0455929	-0.573402	0.664588	1.69545	0.152675	0.880034	0.986702	-5.75425	peak_65172	Day0vsDay8	chr17	19161228	19162232	1005	*	Promoter (2-3kb)	17	19157781	19159111	1331	2	79999	ENST00000399083.1	-2117	NA
CASC9	cancer susceptibility 9	0.0455979	-0.497808	0.589003	0.0219623	0.175285	0.862732	0.963172	-5.51823	peak_158195	Day0vsDay15	chr8	75313504	75314240	737	*	Intron	8	75223453	75324653	101201	2	101805492	ENST00000521147.2	10413	ENSG00000249395
PPIEL	peptidylprolyl isomerase E like (pseudogene)	0.0456047	-0.338779	0.429988	3.65417	0.249155	0.806017	0.945915	-5.46497	peak_4336	Day0vsDay15	chr1	39559062	39559956	895	*	Promoter (<=1kb)	1	39522280	39559657	37378	2	728448	ENST00000701995.1	0	ENSG00000291129
FAM131C	family with sequence similarity 131 member C	0.0456079	-0.644492	0.735708	1.33922	0.136989	0.892274	0.988201	-5.83007	peak_1834	Day0vsDay8	chr1	16082398	16082760	363	*	Distal Intergenic	1	16057769	16073651	15883	2	348487	ENST00000375662.5	-8747	ENSG00000185519
ACAA2	acetyl-CoA acyltransferase 2	0.045611	-0.934216	1.02544	-1.05238	0.0964889	0.923998	0.980324	-5.44106	peak_73133	Day0vsDay15	chr18	49690235	49691417	1183	*	Distal Intergenic	18	49783505	49786619	3115	2	10449	ENST00000591171.1	95202	ENSG00000167315
PCSK5	proprotein convertase subtilisin/kexin type 5	0.0456155	-0.493019	0.58425	1.40352	0.175956	0.862286	0.96317	-5.51684	peak_164154	Day0vsDay15	chr9	75623777	75626129	2353	*	Distal Intergenic	9	75890644	76362339	471696	1	5125	ENST00000545128.5	-264515	ENSG00000099139
CALCA	calcitonin related polypeptide alpha	0.0456192	-0.462889	0.554127	2.68796	0.185955	0.854169	0.984051	-5.81528	peak_26168	Day0vsDay8	chr11	14973129	14975218	2090	*	Promoter (<=1kb)	11	14966622	14972354	5733	2	796	ENST00000706042.1	-775	ENSG00000110680
CDK5RAP2	CDK5 regulatory subunit associated protein 2	0.045624	-0.534219	0.625467	6.40098	0.163355	0.872056	0.986316	-5.88842	peak_166539	Day0vsDay8	chr9	120542001	120542966	966	*	Intron	9	120406146	120536437	130292	2	55755	ENST00000483412.5	-5564	ENSG00000136861
LOC101929408	uncharacterized LOC101929408	0.0456562	-0.349077	0.440389	1.93314	0.242059	0.811426	0.932226	-5.6732	peak_54566	Day0vsDay27	chr15	75750289	75750784	496	*	Intron	15	75758491	75763322	4832	1	101929408	ENST00000658217.1	-7707	ENSG00000260288
FGD3	FYVE, RhoGEF and PH domain containing 3	0.0456685	-0.291931	0.383268	5.04975	0.292091	0.773686	0.93562	-5.44581	peak_165024	Day0vsDay15	chr9	93035858	93036495	638	*	3' UTR	9	93029874	93034619	4746	1	89846	ENST00000488407.1	5984	ENSG00000127084
CLSTN2	calsyntenin 2	0.0456701	-0.356007	0.447347	1.93201	0.235674	0.815846	0.948659	-5.47184	peak_114757	Day0vsDay15	chr3	140165338	140165733	396	*	Intron	3	139935187	140557055	621869	1	64084	ENST00000511524.1	230151	ENSG00000158258
PRDX6-AS1	PRDX6 antisense RNA 1	0.0456709	-0.318538	0.409879	2.56751	0.266073	0.793174	0.941491	-5.44593	peak_10482	Day0vsDay15	chr1	173429328	173430205	878	*	Intron	1	173417793	173420501	2709	2	101928673	ENST00000661092.1	-8827	ENSG00000203739
PSMA6	proteasome 20S subunit alpha 6	0.0456729	-0.340547	0.431893	2.71324	0.245121	0.808614	0.931322	-5.67614	peak_46621	Day0vsDay27	chr14	35294251	35294549	299	*	Promoter (1-2kb)	14	35292473	35317419	24947	1	5687	ENST00000556506.1	1778	ENSG00000100902
KRT19P2	keratin 19 pseudogene 2	0.0456765	-0.355842	0.447195	2.6314	0.238497	0.814169	0.933339	-5.68345	peak_38015	Day0vsDay27	chr12	94763055	94763868	814	*	Distal Intergenic	12	94834147	94835158	1012	1	160313	ENST00000557173.1	-70279	ENSG00000293230
PPIL2	peptidylprolyl isomerase like 2	0.0456782	-0.30158	0.392937	3.02288	0.283208	0.780578	0.919368	-5.6588	peak_103711	Day0vsDay27	chr22	21673638	21674317	680	*	Promoter (1-2kb)	22	21672330	21673609	1280	1	23759	ENST00000485930.1	1308	ENSG00000100023
STYXL2	serine/threonine/tyrosine interacting like 2	0.0456804	-0.361591	0.452951	1.69912	0.237035	0.815486	0.948641	-5.48341	peak_10149	Day0vsDay15	chr1	167120980	167121980	1001	*	Intron	1	167094850	167129165	34316	1	92235	ENST00000443333.1	26130	ENSG00000198842
MIR630	microRNA 630	0.0456823	-0.315317	0.406682	3.35617	0.2623	0.795509	0.942286	-5.46769	peak_54251	Day0vsDay15	chr15	72604103	72605647	1545	*	Exon	15	72587217	72587313	97	1	693215	ENST00000384957.1	16886	ENSG00000283798
RASA3-IT1	RASA3 intronic transcript 1	0.0456863	-0.486822	0.578195	1.66879	0.177835	0.860466	0.950652	-5.70054	peak_45722	Day0vsDay27	chr13	114088805	114089184	380	*	Intron	13	114107569	114108820	1252	2	100874321	ENST00000454005.1	19636	NA
GTPBP3	GTP binding protein 3, mitochondrial	0.0456923	-0.416948	0.508332	0.852084	0.207027	0.838173	0.942492	-5.68792	peak_77553	Day0vsDay27	chr19	17337046	17338156	1111	*	Promoter (<=1kb)	19	17337517	17338451	935	1	84705	ENST00000599429.5	0	ENSG00000130299
RAP1GAP2	RAP1 GTPase activating protein 2	0.0456925	-0.401098	0.492483	5.37954	0.218636	0.829576	0.953311	-5.46048	peak_63678	Day0vsDay15	chr17	2898224	2898854	631	*	Intron	17	2939951	3034207	94257	1	23108	ENST00000697392.1	-41097	ENSG00000132359
TNFRSF21	TNF receptor superfamily member 21	0.0457029	-0.48814	0.579546	-0.349306	0.177454	0.860761	0.962922	-5.51618	peak_138067	Day0vsDay15	chr6	47261353	47261894	542	*	Intron	6	47231532	47309905	78374	2	27242	ENST00000296861.2	48011	ENSG00000146072
LOC105371855	uncharacterized LOC105371855	0.0457045	-0.447116	0.538525	1.31693	0.201255	0.842811	0.957444	-5.44547	peak_68458	Day0vsDay15	chr17	62703460	62704634	1175	*	Promoter (<=1kb)	17	62704551	62737899	33349	1	105371855	ENST00000655517.1	0	ENSG00000265702
FPGS	folylpolyglutamate synthase	0.0457082	-0.462885	0.554302	6.72864	0.186361	0.854212	0.984051	-5.88514	peak_167152	Day0vsDay8	chr9	127803525	127804036	512	*	Promoter (<=1kb)	9	127803324	127808301	4978	1	2356	ENST00000423577.1	201	ENSG00000136877
LOC112268291	uncharacterized LOC112268291	0.0457152	-0.698522	0.789953	-0.331009	0.128315	0.89925	0.973121	-5.47242	peak_103101	Day0vsDay15	chr22	15642543	15643847	1305	*	Intron	22	15600908	15604882	3975	2	112268291	ENST00000428118.1	-37661	NA
ORC6	origin recognition complex subunit 6	0.0457164	-0.524653	0.616086	3.74896	0.168942	0.867773	0.964561	-5.48848	peak_59690	Day0vsDay15	chr16	46688549	46690277	1729	*	Promoter (<=1kb)	16	46689643	46697511	7869	1	23594	ENST00000563599.5	0	ENSG00000091651
LOC105377875	uncharacterized LOC105377875	0.0457298	-0.315702	0.407162	3.67732	0.262259	0.795541	0.942286	-5.46575	peak_139031	Day0vsDay15	chr6	82363196	82365957	2762	*	Promoter (<=1kb)	6	82353861	82363657	9797	2	105377875	ENST00000661314.1	0	NA
SARAF	store-operated calcium entry associated regulatory factor	0.0457312	-0.466263	0.557725	2.33111	0.185235	0.854815	0.984146	-5.8401	peak_156037	Day0vsDay8	chr8	30015909	30016583	675	*	Distal Intergenic	8	30065874	30067053	1180	2	51669	ENST00000521934.1	50470	ENSG00000133872
KANSL1	KAT8 regulatory NSL complex subunit 1	0.0457365	-0.588861	0.680334	0.042708	0.150642	0.881735	0.959334	-5.67945	peak_67378	Day0vsDay27	chr17	46201832	46202357	526	*	Intron	17	46039870	46193901	154032	2	284058	ENST00000571698.2	-7931	ENSG00000120071
PDHA2	pyruvate dehydrogenase E1 subunit alpha 2	0.0457387	-0.600734	0.692211	-0.136134	0.147107	0.884508	0.969164	-5.50694	peak_121614	Day0vsDay15	chr4	95979934	95981271	1338	*	Distal Intergenic	4	95840093	95841464	1372	1	5161	ENST00000295266.6	139841	ENSG00000163114
LOC105379109	uncharacterized LOC105379109	0.0457414	-0.501465	0.592947	-0.344951	0.173267	0.864012	0.951994	-5.74518	peak_129589	Day0vsDay27	chr5	104498439	104498928	490	*	Intron	5	104736761	104739541	2781	2	105379109	ENST00000524083.1	240613	ENSG00000251574
LOC124905142	uncharacterized LOC124905142	0.0457414	-0.542059	0.633542	0.262662	0.161301	0.873316	0.96635	-5.49563	peak_106739	Day0vsDay15	chr22	48475572	48476348	777	*	Exon	22	48475085	48487743	12659	2	124905142	ENST00000662490.1	11395	ENSG00000287225
CAPN13	calpain 13	0.0457429	-0.306312	0.397798	1.95326	0.274857	0.786595	0.939636	-5.47282	peak_83863	Day0vsDay15	chr2	30789672	30790388	717	*	Intron	2	30741374	30807426	66053	2	92291	ENST00000458085.6	17038	ENSG00000162949
TSPAN2	tetraspanin 2	0.0457435	-0.465779	0.557266	2.18927	0.191429	0.850318	0.983587	-5.80046	peak_8021	Day0vsDay8	chr1	115086254	115086897	644	*	Promoter (2-3kb)	1	115050383	115089414	39032	2	10100	ENST00000433172.3	2517	ENSG00000134198
RASA3-IT1	RASA3 intronic transcript 1	0.0457459	-0.402103	0.493595	3.53065	0.214228	0.832818	0.940399	-5.6619	peak_45728	Day0vsDay27	chr13	114107867	114108760	894	*	Promoter (<=1kb)	13	114107569	114108820	1252	2	100874321	ENST00000454005.1	60	NA
EGR2	early growth response 2	0.0457486	-0.453401	0.544898	4.49683	0.194787	0.847856	0.945901	-5.65954	peak_18915	Day0vsDay27	chr10	62852891	62854230	1340	*	Intron	10	62813207	62819167	5961	2	1959	ENST00000690143.1	-33724	ENSG00000122877
LOC105373401	uncharacterized LOC105373401	0.0457488	-0.518543	0.61004	-0.376933	0.168048	0.868067	0.964632	-5.5331	peak_82078	Day0vsDay15	chr2	6164055	6164623	569	*	Distal Intergenic	2	6302314	6314880	12567	2	105373401	ENST00000660708.1	150257	NA
TSC22D1	TSC22 domain family member 1	0.0457549	-0.516269	0.607778	-0.527209	0.168749	0.867523	0.964553	-5.47048	peak_42719	Day0vsDay15	chr13	44422652	44423983	1332	*	Distal Intergenic	13	44434567	44435284	718	2	8848	ENST00000496314.1	11301	ENSG00000102804
C19orf73	chromosome 19 open reading frame 73	0.0457595	-0.503607	0.595126	1.27042	0.172654	0.864488	0.952256	-5.67158	peak_80389	Day0vsDay27	chr19	49118535	49119411	877	*	Promoter (<=1kb)	19	49118402	49119143	742	2	55150	ENST00000408991.4	0	ENSG00000221916
ACTL7B	actin like 7B	0.0457703	-0.67877	0.770311	-0.454789	0.130942	0.897001	0.965083	-5.71683	peak_165926	Day0vsDay27	chr9	108279709	108280240	532	*	Distal Intergenic	9	108854588	108855986	1399	2	10880	ENST00000374667.5	575746	ENSG00000148156
RNF8	ring finger protein 8	0.0457725	-0.557063	0.648608	1.78701	0.161177	0.873778	0.986593	-5.76983	peak_137221	Day0vsDay8	chr6	37397731	37398221	491	*	Distal Intergenic	6	37368876	37391062	22187	1	9025	ENST00000498460.1	28855	ENSG00000112130
LOC124906147	small nucleolar RNA U13	0.0457765	-0.650854	0.742407	-0.229444	0.136501	0.892747	0.963264	-5.72432	peak_82801	Day0vsDay27	chr2	15819083	15819621	539	*	Distal Intergenic	2	15903669	15903772	104	1	124906147	ENST00000458916.1	-84048	ENSG00000238371
LINC00494	long intergenic non-protein coding RNA 494	0.0457769	-0.558963	0.650517	0.527498	0.158429	0.875729	0.956943	-5.68118	peak_98941	Day0vsDay27	chr20	48340123	48342230	2108	*	Intron	20	48359884	48367226	7343	1	284749	ENST00000666125.1	-17654	ENSG00000235621
SIPA1L2	signal induced proliferation associated 1 like 2	0.0457802	-0.436825	0.528386	1.36988	0.202791	0.841663	0.956968	-5.46941	peak_14035	Day0vsDay15	chr1	232521438	232522671	1234	*	Intron	1	232490686	232493660	2975	2	57568	ENST00000486472.1	-27778	ENSG00000116991
LOC105370062	uncharacterized LOC105370062	0.0457852	-0.47962	0.57119	3.35729	0.18327	0.856594	0.984241	-5.89159	peak_40485	Day0vsDay8	chr12	127162806	127163463	658	*	Promoter (1-2kb)	12	127149955	127161259	11305	2	105370062	ENST00000671545.1	-1547	NA
SMC5-DT	SMC5 divergent transcript	0.0457883	-0.443011	0.534588	0.698532	0.19417	0.847809	0.945901	-5.7501	peak_163965	Day0vsDay27	chr9	70258155	70259712	1558	*	Promoter (<=1kb)	9	70193997	70258866	64870	2	100507299	ENST00000594708.1	0	NA
LOC101927272	uncharacterized LOC101927272	0.0457956	-0.949403	1.04099	-0.600814	0.0953831	0.924866	0.980567	-5.52839	peak_60032	Day0vsDay15	chr16	50666608	50667447	840	*	Promoter (<=1kb)	16	50666211	50671578	5368	1	101927272	ENST00000570167.1	397	NA
PSAP	prosaposin	0.0457958	-0.783951	0.875543	0.0769062	0.116156	0.908799	0.990126	-5.60557	peak_19478	Day0vsDay8	chr10	71836151	71836880	730	*	Intron	10	71819816	71828134	8319	2	5660	ENST00000633965.1	-8017	ENSG00000197746
LOC107986312	uncharacterized LOC107986312	0.0457996	-1.34607	1.43767	-0.712862	0.0682057	0.946233	0.995032	-5.66262	peak_122513	Day0vsDay8	chr4	127367566	127367953	388	*	Intron	4	127228519	127352379	123861	2	107986312	ENST00000669239.1	-15187	NA
ATP2A1-AS1	ATP2A1 antisense RNA 1	0.0458061	-0.693324	0.784936	-0.464527	0.128457	0.898944	0.966023	-5.77894	peak_59098	Day0vsDay27	chr16	28879484	28880525	1042	*	Promoter (<=1kb)	16	28878957	28879895	939	2	100289092	ENST00000561547.5	0	ENSG00000260442
BAZ2B	bromodomain adjacent to zinc finger domain 2B	0.0458092	-1.34812	1.43974	-0.45054	0.068119	0.946301	0.995037	-5.65246	peak_90874	Day0vsDay8	chr2	159515985	159516939	955	*	Promoter (<=1kb)	2	159438303	159516659	78357	2	29994	ENST00000482503.5	0	ENSG00000123636
CAMTA1	calmodulin binding transcription activator 1	0.0458192	-0.626687	0.718326	-0.771831	0.141224	0.888967	0.970599	-5.5045	peak_937	Day0vsDay15	chr1	7645409	7646156	748	*	Intron	1	7664285	7767830	103546	1	23261	ENST00000700419.1	-18129	ENSG00000171735
CDKN2A-AS1	CDKN2A antisense RNA 1	0.0458242	-0.367159	0.458807	3.76522	0.231997	0.819129	0.949694	-5.46941	peak_162711	Day0vsDay15	chr9	21919469	21920392	924	*	Intron	9	21966929	21967751	823	1	51198	ENST00000441769.3	-46537	NA
OSBPL5	oxysterol binding protein like 5	0.0458255	-0.736559	0.82821	-0.127743	0.121407	0.904461	0.974301	-5.455	peak_25308	Day0vsDay15	chr11	3144112	3144653	542	*	Intron	11	3122026	3129329	7304	2	114879	ENST00000526122.5	-14783	ENSG00000021762
CYP2C8	cytochrome P450 family 2 subfamily C member 8	0.0458256	-0.663567	0.755218	0.11246	0.133899	0.894689	0.964036	-5.69177	peak_21023	Day0vsDay27	chr10	95032334	95034000	1667	*	Distal Intergenic	10	95037182	95039375	2194	2	1558	ENST00000531714.1	5375	ENSG00000138115
FBXO40	F-box protein 40	0.045826	-0.456501	0.548153	1.79211	0.196946	0.846188	0.945427	-5.65639	peak_113183	Day0vsDay27	chr3	121612151	121612754	604	*	Intron	3	121593379	121630295	36917	1	51725	ENST00000338040.6	18772	ENSG00000163833
TMEM242-DT	TMEM242 divergent transcript	0.0458281	-0.408644	0.5003	1.67715	0.210665	0.835327	0.982306	-5.81698	peak_142163	Day0vsDay8	chr6	157335003	157335406	404	*	Distal Intergenic	6	157323964	157324477	514	1	118732303	ENST00000603032.1	11039	NA
LOC105379452	uncharacterized LOC105379452	0.0458282	-0.358482	0.450138	1.90938	0.235521	0.816228	0.948765	-5.50105	peak_163853	Day0vsDay15	chr9	67364440	67365446	1007	*	Distal Intergenic	9	67512034	67515393	3360	2	105379452	ENST00000616196.1	149947	NA
FANCA	FA complementation group A	0.0458326	-0.451452	0.543117	2.55315	0.191041	0.85023	0.983576	-5.83882	peak_63167	Day0vsDay8	chr16	89742836	89743515	680	*	Promoter (<=1kb)	16	89738883	89742828	3946	2	2175	ENST00000564870.1	-8	ENSG00000187741
ZNF852	zinc finger protein 852	0.0458342	-0.634922	0.726591	-0.364441	0.139558	0.890268	0.962519	-5.71659	peak_109769	Day0vsDay27	chr3	44510067	44511296	1230	*	Promoter (<=1kb)	3	44491766	44510617	18852	2	285346	ENST00000436261.7	0	ENSG00000178917
CCDC88C	coiled-coil domain containing 88C	0.0458356	-0.392739	0.48441	1.47014	0.218759	0.829317	0.9389	-5.67388	peak_49242	Day0vsDay27	chr14	91365580	91365920	341	*	Intron	14	91338054	91338856	803	2	440193	ENST00000554051.1	-26724	ENSG00000015133
NUP153-AS1	NUP153 antisense RNA 1	0.0458399	-0.504318	0.595998	2.73009	0.17617	0.862293	0.951441	-5.66541	peak_135795	Day0vsDay27	chr6	17701880	17702256	377	*	Intron	6	17706094	17707344	1251	1	105374952	ENST00000606771.2	-3838	ENSG00000272269
LOC105374873	uncharacterized LOC105374873	0.0458485	-0.550278	0.641974	0.899587	0.15942	0.874779	0.966865	-5.47496	peak_134591	Day0vsDay15	chr6	848768	849519	752	*	Distal Intergenic	6	729128	760936	31809	2	105374873	ENST00000655063.1	-87832	NA
ARSG	arylsulfatase G	0.0458567	-0.518531	0.610244	-0.30237	0.168416	0.867781	0.964561	-5.52806	peak_68912	Day0vsDay15	chr17	68255825	68256482	658	*	Promoter (2-3kb)	17	68259182	68422731	163550	1	22901	ENST00000448504.6	-2700	ENSG00000141337
RGPD6	RANBP2 like and GRIP domain containing 6	0.0458591	-0.442754	0.534472	3.9784	0.197449	0.84581	0.945293	-5.66157	peak_88316	Day0vsDay27	chr2	110576540	110577445	906	*	Promoter (<=1kb)	2	110513802	110577222	63421	2	729540	ENST00000329516.8	0	ENSG00000183054
NINL	ninein like	0.045869	-0.585117	0.676855	-0.327372	0.15068	0.881589	0.959266	-5.74468	peak_97203	Day0vsDay27	chr20	25489041	25489756	716	*	Promoter (1-2kb)	20	25481838	25491525	9688	2	22981	ENST00000489780.5	1769	ENSG00000101004
RFX8	regulatory factor X8	0.0458764	-0.496774	0.588527	5.86349	0.175419	0.86271	0.985057	-5.8882	peak_87663	Day0vsDay8	chr2	101473968	101475499	1532	*	Promoter (<=1kb)	2	101397359	101475112	77754	2	731220	ENST00000428343.6	0	ENSG00000196460
KCNB2	potassium voltage-gated channel subfamily B member 2	0.0458787	-0.498955	0.590713	1.66033	0.174544	0.86302	0.98513	-5.76097	peak_158103	Day0vsDay8	chr8	72404759	72405999	1241	*	Distal Intergenic	8	72537225	72938349	401125	1	9312	ENST00000523207.2	-131226	ENSG00000182674
LINC00440	long intergenic non-protein coding RNA 440	0.0458884	-0.497715	0.589492	1.67173	0.178168	0.860473	0.984644	-5.82678	peak_44260	Day0vsDay8	chr13	89162945	89163547	603	*	Exon	13	89181324	89279198	97875	1	100874172	ENST00000653072.1	-17777	NA
MTX3	metaxin 3	0.045893	-0.317157	0.408943	2.07253	0.262021	0.795721	0.925806	-5.6821	peak_128744	Day0vsDay27	chr5	79980978	79981381	404	*	3' UTR	5	79979761	79991245	11485	2	345778	ENST00000512560.5	9864	ENSG00000177034
CIDECP1	CIDEC pseudogene 1	0.0458982	-0.42702	0.518816	2.55019	0.201515	0.842335	0.98337	-5.8272	peak_107591	Day0vsDay8	chr3	10025837	10026907	1071	*	Promoter (<=1kb)	3	10014235	10026377	12143	2	152302	ENST00000432401.7	0	ENSG00000186162
UBBP4	ubiquitin B pseudogene 4	0.0458996	-0.321759	0.413559	1.66928	0.26417	0.794592	0.942013	-5.44253	peak_65523	Day0vsDay15	chr17	22220993	22222078	1086	*	Exon	17	22203570	22205151	1582	1	23666	ENST00000687930.1	17423	ENSG00000290919
ERBB2	erb-b2 receptor tyrosine kinase 2	0.0459033	-0.427941	0.519748	5.79936	0.200801	0.842683	0.983402	-5.88466	peak_66634	Day0vsDay8	chr17	39706933	39707523	591	*	Promoter (<=1kb)	17	39707404	39726351	18948	1	2064	ENST00000583038.5	0	ENSG00000141736
LOC105371452	uncharacterized LOC105371452	0.0459052	-0.441539	0.53335	5.93757	0.195379	0.847258	0.983541	-5.88422	peak_9326	Day0vsDay8	chr1	155609691	155610781	1091	*	Promoter (<=1kb)	1	155609776	155610380	605	2	105371452	ENST00000456382.2	0	NA
MIR4689	microRNA 4689	0.0459113	-0.658447	0.75027	1.77067	0.140698	0.889712	0.987596	-5.68213	peak_702	Day0vsDay8	chr1	5712705	5714315	1611	*	Distal Intergenic	1	5862672	5862741	70	2	100616421	ENST00000582517.1	148426	ENSG00000264101
SUN2	Sad1 and UNC84 domain containing 2	0.0459219	-0.312367	0.404211	2.31763	0.265671	0.792944	0.941435	-5.48269	peak_105448	Day0vsDay15	chr22	38751244	38752635	1392	*	Promoter (<=1kb)	22	38749766	38751441	1676	2	25777	ENST00000480307.1	0	ENSG00000100242
GALNT7-DT	GALNT7 divergent transcript	0.0459237	-0.583654	0.675501	2.20036	0.153683	0.879505	0.986699	-5.79615	peak_123980	Day0vsDay8	chr4	172988574	172989117	544	*	Intron	4	173144624	173166159	21536	2	101930370	ENST00000659700.1	177042	ENSG00000245213
NCKAP1L	NCK associated protein 1 like	0.0459259	-0.362467	0.454319	2.07077	0.238061	0.814693	0.933563	-5.69002	peak_36416	Day0vsDay27	chr12	54527154	54527564	411	*	Intron	12	54532207	54536552	4346	1	3071	ENST00000548980.1	-4643	ENSG00000123338
XCR1	X-C motif chemokine receptor 1	0.0459497	-0.359591	0.45149	2.78054	0.243955	0.81077	0.932005	-5.67046	peak_109917	Day0vsDay27	chr3	46030758	46031672	915	*	Intron	3	46017024	46027487	10464	2	2829	ENST00000395946.3	-3271	ENSG00000173578
CTCFL	CCCTC-binding factor like	0.0459507	-0.453188	0.545089	2.76894	0.191042	0.8505	0.983633	-5.83391	peak_99708	Day0vsDay8	chr20	57460892	57461944	1053	*	Distal Intergenic	20	57499554	57524257	24704	2	140690	ENST00000608440.5	62313	ENSG00000124092
TBC1D28	TBC1 domain family member 28	0.0459562	-0.511886	0.603798	2.58626	0.171401	0.865664	0.985457	-5.77913	peak_65109	Day0vsDay8	chr17	18643611	18644533	923	*	Promoter (<=1kb)	17	18634247	18644391	10145	2	254272	ENST00000405044.7	0	ENSG00000189375
LOC105372957	uncharacterized LOC105372957	0.0459568	-0.38321	0.475123	1.87296	0.223058	0.825949	0.952142	-5.49477	peak_103973	Day0vsDay15	chr22	23554121	23554686	566	*	Distal Intergenic	22	23567064	23573122	6059	1	105372957	ENST00000454863.4	-12378	NA
LOC107984098	uncharacterized LOC107984098	0.0459643	-0.684815	0.776743	1.91063	0.130374	0.897445	0.988416	-5.67718	peak_125290	Day0vsDay8	chr5	2864008	2864496	489	*	Distal Intergenic	5	2921496	2967621	46126	1	107984098	ENST00000652017.1	-57000	NA
NLRC5	NLR family CARD domain containing 5	0.0459657	-0.548832	0.640764	1.64808	0.166253	0.869853	0.986125	-5.84517	peak_60420	Day0vsDay8	chr16	56989030	56989995	966	*	Promoter (<=1kb)	16	56989485	57048354	58870	1	84166	ENST00000539881.5	0	ENSG00000140853
ADGRB2	adhesion G protein-coupled receptor B2	0.0459664	-0.394328	0.486261	4.23473	0.218974	0.829169	0.981864	-5.87112	peak_3624	Day0vsDay8	chr1	31750284	31751613	1330	*	Intron	1	31739515	31756264	16750	2	576	ENST00000530134.5	4651	ENSG00000121753
LOC105378029	uncharacterized LOC105378029	0.0459735	-0.370078	0.462025	1.90716	0.229043	0.820932	0.935888	-5.69211	peak_141323	Day0vsDay27	chr6	141483413	141484090	678	*	Distal Intergenic	6	141403240	141404494	1255	1	105378029	ENST00000667537.1	80173	NA
NCR1	natural cytotoxicity triggering receptor 1	0.0459773	-0.447849	0.539804	-0.256613	0.192986	0.848725	0.959142	-5.50172	peak_81078	Day0vsDay15	chr19	54917597	54917931	335	*	Distal Intergenic	19	54906188	54912871	6684	1	9437	ENST00000357397.5	11409	ENSG00000189430
DPP6	dipeptidyl peptidase like 6	0.0459784	-0.432124	0.524081	6.7654	0.199535	0.844077	0.983541	-5.88196	peak_153136	Day0vsDay8	chr7	154184066	154184660	595	*	Intron	7	154305110	154475913	170804	1	1804	ENST00000462622.5	-120450	ENSG00000130226
LINC02923	long intergenic non-protein coding RNA 2923	0.0459791	-0.605149	0.697107	0.031817	0.14637	0.884951	0.969257	-5.47964	peak_83205	Day0vsDay15	chr2	23358306	23358681	376	*	Promoter (1-2kb)	2	23357516	23360376	2861	2	105374323	ENST00000426527.1	1695	NA
APRG1	APRG1 tumor suppressor candidate	0.04598	-0.345915	0.437874	2.28789	0.243196	0.810087	0.946995	-5.49047	peak_109209	Day0vsDay15	chr3	37422766	37423888	1123	*	Intron	3	37417267	37435130	17864	1	339883	ENST00000452017.3	5499	ENSG00000198590
DNAH8-AS1	DNAH8 antisense RNA 1	0.0459816	-0.286298	0.378261	3.39118	0.291413	0.774094	0.935743	-5.4501	peak_137325	Day0vsDay15	chr6	38941665	38941973	309	*	Intron	6	38923029	38931371	8343	2	100131047	ENST00000418399.5	-10294	NA
LINC00861	long intergenic non-protein coding RNA 861	0.0459901	-0.867608	0.959588	1.3711	0.104344	0.917834	0.991354	-5.61176	peak_160221	Day0vsDay8	chr8	125941774	125942851	1078	*	Exon	8	125859721	125951150	91430	2	100130231	ENST00000651667.1	8299	ENSG00000245164
ACAD9	acyl-CoA dehydrogenase family member 9	0.0459928	-0.84946	0.941445	-0.577304	0.106464	0.91617	0.9729	-5.69859	peak_113959	Day0vsDay27	chr3	128908787	128910230	1444	*	Promoter (<=1kb)	3	128907862	128913084	5223	1	28976	ENST00000680638.1	925	ENSG00000177646
MIR4266	microRNA 4266	0.0459965	-0.44401	0.536003	2.3894	0.195023	0.847565	0.945853	-5.68165	peak_88193	Day0vsDay27	chr2	109352931	109353800	870	*	Intron	2	109313571	109313625	55	2	100423027	ENST00000583300.1	-39306	ENSG00000265965
LINC01478	long intergenic non-protein coding RNA 1478	0.0459986	-0.705555	0.797552	-0.0872784	0.128551	0.899103	0.966049	-5.66441	peak_72660	Day0vsDay27	chr18	44507558	44508793	1236	*	Intron	18	44324277	44531462	207186	2	101927921	ENST00000665202.1	22669	ENSG00000267337
CA1	carbonic anhydrase 1	0.0460042	-0.411339	0.503348	3.6571	0.210306	0.835781	0.955202	-5.47329	peak_158566	Day0vsDay15	chr8	85297459	85297709	251	*	Distal Intergenic	8	85329698	85337212	7515	2	759	ENST00000523712.5	39503	ENSG00000133742
DZANK1	double zinc ribbon and ankyrin repeat domains 1	0.0460108	-0.590867	0.682889	0.508369	0.149748	0.882316	0.968436	-5.51059	peak_96574	Day0vsDay15	chr20	18453994	18454672	679	*	Promoter (<=1kb)	20	18383371	18454639	71269	2	55184	ENST00000357236.8	0	ENSG00000089091
GATA3	GATA binding protein 3	0.0460155	-0.491571	0.583602	3.48087	0.177957	0.860718	0.984652	-5.87473	peak_15799	Day0vsDay8	chr10	8088259	8089107	849	*	Distal Intergenic	10	8058399	8074064	15666	1	2625	ENST00000461472.1	29860	ENSG00000107485
PRKCA-AS1	PRKCA antisense RNA 1	0.0460172	-0.408909	0.500943	2.91092	0.214011	0.832906	0.982306	-5.84993	peak_68738	Day0vsDay8	chr17	66476141	66476769	629	*	Intron	17	66398069	66416854	18786	2	101928001	ENST00000584715.5	-59287	NA
SVIL	supervillin	0.0460378	-0.464637	0.556713	4.95471	0.188854	0.852321	0.983794	-5.88626	peak_17008	Day0vsDay8	chr10	29681203	29682497	1295	*	Intron	10	29670982	29686622	15641	2	6840	ENST00000490031.1	4125	ENSG00000197321
RFC2	replication factor C subunit 2	0.0460393	-0.672023	0.764102	-0.464048	0.132899	0.89547	0.972327	-5.49073	peak_148568	Day0vsDay15	chr7	74236326	74236703	378	*	Intron	7	74231774	74240007	8234	2	5982	ENST00000485545.5	3304	ENSG00000049541
FGGY	FGGY carbohydrate kinase domain containing	0.0460427	-0.371912	0.463998	1.30886	0.229378	0.821035	0.950432	-5.49257	peak_5731	Day0vsDay15	chr1	59759270	59759862	593	*	Intron	1	59755672	59762724	7053	1	55277	ENST00000480847.1	3598	ENSG00000172456
NPS	neuropeptide S	0.0460431	-0.771568	0.863654	-0.221821	0.117086	0.90794	0.975146	-5.45065	peak_23665	Day0vsDay15	chr10	127419731	127420748	1018	*	Exon	10	127549309	127553540	4232	1	594857	ENST00000398023.3	-128561	ENSG00000214285
LINC01091	long intergenic non-protein coding RNA 1091	0.0460435	-0.476721	0.568808	1.0184	0.184311	0.855765	0.949002	-5.67727	peak_122433	Day0vsDay27	chr4	123599629	123600391	763	*	Promoter (<=1kb)	4	123600739	123877043	276305	1	285419	ENST00000666490.1	-348	ENSG00000249464
DAGLB	diacylglycerol lipase beta	0.0460492	-0.287022	0.379121	2.55815	0.294313	0.772065	0.915764	-5.65341	peak_144557	Day0vsDay27	chr7	6421697	6422451	755	*	Promoter (<=1kb)	7	6409126	6422803	13678	2	221955	ENST00000462934.5	352	ENSG00000164535
LOC128071547	uncharacterized LOC128071547	0.0460516	-0.53247	0.624573	2.61708	0.164999	0.870438	0.986227	-5.85317	peak_39823	Day0vsDay8	chr12	120534008	120535450	1443	*	Promoter (<=1kb)	12	120534697	120534957	261	1	128071547	ENST00000675818.1	0	ENSG00000288623
USP47	ubiquitin specific peptidase 47	0.0460556	-0.301946	0.394057	2.37295	0.274321	0.786375	0.921691	-5.66819	peak_25938	Day0vsDay27	chr11	11848924	11849768	845	*	Intron	11	11842066	11959323	117258	1	55031	ENST00000399455.2	6858	ENSG00000170242
LOC101928354	uncharacterized LOC101928354	0.0460559	-0.454555	0.546667	3.32598	0.194615	0.847897	0.945901	-5.66823	peak_135566	Day0vsDay27	chr6	14734601	14735302	702	*	Intron	6	14616040	14656819	40780	2	101928354	ENST00000702111.1	-77782	NA
FAM135B	family with sequence similarity 135 member B	0.0460563	-0.38426	0.476372	2.24235	0.222422	0.826396	0.952246	-5.48008	peak_160907	Day0vsDay15	chr8	138185562	138186204	643	*	Intron	8	138142860	138152404	9545	2	51059	ENST00000467365.2	-33158	ENSG00000147724
LOC101928782	uncharacterized LOC101928782	0.0460602	-0.445048	0.537169	-0.441069	0.194404	0.847628	0.958665	-5.45259	peak_151448	Day0vsDay15	chr7	131953168	131953864	697	*	Distal Intergenic	7	131910220	131948953	38734	1	101928782	ENST00000415393.1	42948	ENSG00000224865
HTATIP2	HIV-1 Tat interactive protein 2	0.0460608	-0.504678	0.5968	1.70452	0.178984	0.860011	0.984571	-5.78144	peak_26539	Day0vsDay8	chr11	20360685	20361044	360	*	Promoter (2-3kb)	11	20363685	20367625	3941	1	10553	ENST00000530266.5	-2641	ENSG00000109854
LOC105375577	uncharacterized LOC105375577	0.0460609	-0.449734	0.541856	5.31609	0.193361	0.848861	0.983541	-5.88591	peak_153062	Day0vsDay8	chr7	153342990	153343714	725	*	Distal Intergenic	7	153395484	153396921	1438	1	105375577	ENST00000649319.1	-51770	NA
RASGEF1C	RasGEF domain family member 1C	0.0460624	-0.987926	1.08005	-0.287716	0.0924886	0.927256	0.992881	-5.60193	peak_134356	Day0vsDay8	chr5	180169799	180171455	1657	*	Intron	5	180100804	180138349	37546	2	255426	ENST00000393371.6	-31450	ENSG00000146090
ACP5	acid phosphatase 5, tartrate resistant	0.0460645	-0.491709	0.583838	3.43539	0.178855	0.860236	0.984579	-5.89139	peak_76818	Day0vsDay8	chr19	11568161	11568660	500	*	Intron	19	11576379	11577317	939	2	54	ENST00000588625.2	8657	ENSG00000102575
IL12RB2	interleukin 12 receptor subunit beta 2	0.0460705	-0.498332	0.590473	3.24598	0.180475	0.858798	0.984375	-5.86227	peak_6030	Day0vsDay8	chr1	67274402	67275306	905	*	Distal Intergenic	1	67307364	67396900	89537	1	3595	ENST00000262345.5	-32058	ENSG00000081985
LOC105374822	uncharacterized LOC105374822	0.0460722	-0.998102	1.09025	-0.140889	0.0914583	0.927949	0.992881	-5.55946	peak_86406	Day0vsDay8	chr2	78672988	78673538	551	*	Distal Intergenic	2	78880713	78931146	50434	2	105374822	ENST00000652628.1	257608	NA
LOC400940	uncharacterized LOC400940	0.0460727	-0.698634	0.790779	0.0520757	0.129706	0.898216	0.988416	-5.52866	peak_82074	Day0vsDay8	chr2	6043786	6045875	2090	*	Distal Intergenic	2	5982648	6003508	20861	1	400940	ENST00000660326.1	61138	NA
RIMBP3	RIMS binding protein 3	0.0460795	-0.564474	0.656633	0.796124	0.158484	0.875657	0.956912	-5.6721	peak_103312	Day0vsDay27	chr22	18607881	18609078	1198	*	Promoter (1-2kb)	22	18605802	18606102	301	2	85376	ENST00000410698.2	-1779	ENSG00000275793
LOC124900868	uncharacterized LOC124900868	0.0460809	-0.594078	0.68624	-0.147196	0.149857	0.882306	0.968436	-5.52689	peak_121902	Day0vsDay15	chr4	105060606	105061136	531	*	Intron	4	105137280	105140619	3340	2	124900868	ENST00000504082.1	79483	NA
CCL3L3	C-C motif chemokine ligand 3 like 3	0.0460827	-0.385037	0.477203	4.94647	0.225345	0.824301	0.951491	-5.45952	peak_66341	Day0vsDay15	chr17	36201590	36202033	444	*	Distal Intergenic	17	36194869	36196758	1890	2	414062	ENST00000619989.1	-4832	ENSG00000276085
LOC105377558	uncharacterized LOC105377558	0.0460872	-0.356717	0.448891	1.41661	0.244645	0.809542	0.946948	-5.46389	peak_124121	Day0vsDay15	chr4	177348100	177348710	611	*	Intron	4	177343004	177357032	14029	2	105377558	ENST00000506895.1	8322	NA
OR2T8	olfactory receptor family 2 subfamily T member 8	0.046089	-0.547365	0.639543	-0.26962	0.161781	0.873031	0.955502	-5.69878	peak_14925	Day0vsDay27	chr1	247910706	247911816	1111	*	Distal Intergenic	1	247920252	247923152	2901	1	343172	ENST00000641945.2	-8436	ENSG00000177462
PRKAR1B	protein kinase cAMP-dependent type I regulatory subunit beta	0.0460914	-1.02689	1.11907	0.647098	0.08904	0.929849	0.993195	-5.52723	peak_143692	Day0vsDay8	chr7	601506	602332	827	*	Promoter (<=1kb)	7	550270	602683	52414	2	5575	ENST00000400758.6	351	ENSG00000188191
ISLR2	immunoglobulin superfamily containing leucine rich repeat 2	0.0460923	-0.731952	0.824136	-0.323775	0.123639	0.902914	0.989047	-5.67471	peak_54376	Day0vsDay8	chr15	74136998	74137620	623	*	Intron	15	74131902	74135418	3517	1	57611	ENST00000565540.1	5096	ENSG00000167178
RNA5S17	RNA, 5S ribosomal 17	0.0460988	-0.357251	0.449448	3.4544	0.237053	0.81546	0.933811	-5.67479	peak_13698	Day0vsDay27	chr1	228646545	228648443	1899	*	Promoter (<=1kb)	1	228646040	228646158	119	2	100169768	ENST00000363500.1	-387	ENSG00000200370
KCNK17	potassium two pore domain channel subfamily K member 17	0.046118	-0.385832	0.478068	2.35212	0.22241	0.826522	0.952306	-5.47101	peak_137355	Day0vsDay15	chr6	39275126	39275736	611	*	Distal Intergenic	6	39299001	39314419	15419	2	89822	ENST00000373231.9	38683	ENSG00000124780
LINC00511	long intergenic non-protein coding RNA 511	0.0461277	-0.410657	0.502913	1.13775	0.213583	0.833397	0.940509	-5.66806	peak_69053	Day0vsDay27	chr17	72604448	72605226	779	*	Promoter (<=1kb)	17	72598040	72605111	7072	2	400619	ENST00000650550.2	0	ENSG00000227036
C1GALT1C1L	C1GALT1 specific chaperone 1 like	0.0461287	-0.51905	0.611307	-0.786654	0.169178	0.867189	0.953476	-5.76667	peak_84524	Day0vsDay27	chr2	43676280	43676829	550	*	Promoter (<=1kb)	2	43675151	43676429	1279	2	728819	ENST00000475092.4	0	ENSG00000223658
TRPM8	transient receptor potential cation channel subfamily M member 8	0.0461325	-0.6896	0.781865	0.0180476	0.130446	0.897604	0.988416	-5.58357	peak_94401	Day0vsDay8	chr2	234001046	234001996	951	*	Intron	2	234013225	234014687	1463	1	79054	ENST00000466594.1	-11229	ENSG00000144481
EPHB1	EPH receptor B1	0.0461327	-0.365614	0.457879	1.27414	0.232239	0.81848	0.949313	-5.48622	peak_114349	Day0vsDay15	chr3	134816462	134817109	648	*	Intron	3	134823848	134951621	127774	1	2047	ENST00000473867.5	-6739	ENSG00000154928
PRPF19	pre-mRNA processing factor 19	0.0461383	-0.334075	0.426352	1.57585	0.251531	0.803718	0.928984	-5.69573	peak_28205	Day0vsDay27	chr11	60898895	60899799	905	*	Promoter (<=1kb)	11	60890747	60898931	8185	2	27339	ENST00000535326.1	0	ENSG00000110107
CYMP-AS1	CYMP antisense RNA 1	0.0461418	-0.54685	0.639134	-0.247149	0.161288	0.873325	0.955663	-5.74633	peak_7676	Day0vsDay27	chr1	110489597	110490409	813	*	Promoter (<=1kb)	1	110487680	110490258	2579	2	440602	ENST00000457402.1	0	ENSG00000235407
MIR184	microRNA 184	0.0461456	-0.464122	0.556413	0.336127	0.187452	0.853009	0.960449	-5.50649	peak_54899	Day0vsDay15	chr15	79176267	79176741	475	*	Intron	15	79209788	79209871	84	1	406960	ENST00000384962.1	-33047	ENSG00000207695
PTK7	protein tyrosine kinase 7 (inactive)	0.046152	-0.474409	0.566713	7.50253	0.183999	0.85606	0.984241	-5.88383	peak_137752	Day0vsDay8	chr6	43143187	43144058	872	*	Promoter (<=1kb)	6	43144299	43159883	15585	1	5754	ENST00000473339.1	-241	ENSG00000112655
OR2I1P	olfactory receptor family 2 subfamily I member 1 pseudogene	0.0461637	-0.424967	0.517295	4.88929	0.209273	0.836698	0.982308	-5.8838	peak_136321	Day0vsDay8	chr6	29540633	29541306	674	*	Distal Intergenic	6	29550407	29557721	7315	1	442197	ENST00000641730.1	-9101	ENSG00000237988
KCNA10	potassium voltage-gated channel subfamily A member 10	0.0461695	-0.547339	0.639678	1.30714	0.164663	0.871003	0.986247	-5.6896	peak_7681	Day0vsDay8	chr1	110524128	110524972	845	*	Intron	1	110517217	110519175	1959	2	3744	ENST00000369771.4	-4953	ENSG00000143105
DRGX	dorsal root ganglia homeobox	0.0461713	-0.287202	0.379544	1.70803	0.299552	0.768489	0.934284	-5.46123	peak_18400	Day0vsDay15	chr10	49407225	49408283	1059	*	Distal Intergenic	10	49364066	49396089	32024	2	644168	ENST00000374139.8	-11136	ENSG00000165606
SYS1-DBNDD2	SYS1-DBNDD2 readthrough (NMD candidate)	0.046173	-0.446757	0.539103	0.225446	0.199243	0.844367	0.957875	-5.4174	peak_98655	Day0vsDay15	chr20	45362671	45363767	1097	*	Promoter (<=1kb)	20	45363200	45410610	47411	1	767557	ENST00000419593.5	0	ENSG00000254806
HYOU1	hypoxia up-regulated 1	0.0461739	-0.443178	0.535525	6.43285	0.196	0.846865	0.983541	-5.88274	peak_32132	Day0vsDay8	chr11	119056359	119057838	1480	*	Promoter (<=1kb)	11	119044188	119057205	13018	2	10525	ENST00000617285.5	0	ENSG00000149428
PHACTR3	phosphatase and actin regulator 3	0.0461751	-0.950148	1.0425	-1.02481	0.0960649	0.924331	0.980447	-5.44683	peak_99973	Day0vsDay15	chr20	59757173	59757530	358	*	Intron	20	59721210	59847711	126502	1	116154	ENST00000395636.6	35963	ENSG00000087495
DDX23	DEAD-box helicase 23	0.0461825	-0.543169	0.635534	0.383676	0.162428	0.872439	0.95543	-5.71306	peak_35867	Day0vsDay27	chr12	48853114	48853667	554	*	Promoter (<=1kb)	12	48840129	48852842	12714	2	9416	ENST00000552555.1	-272	ENSG00000174243
LINC01947	long intergenic non-protein coding RNA 1947	0.046198	-0.505536	0.597932	0.570988	0.176489	0.861855	0.951207	-5.67744	peak_132927	Day0vsDay27	chr5	166127349	166128528	1180	*	Exon	5	166905222	166926370	21149	2	102557615	ENST00000523742.1	797842	ENSG00000254130
LINC02205	long intergenic non-protein coding RNA 2205	0.0462004	-0.565324	0.657725	0.237963	0.156599	0.876976	0.957363	-5.72067	peak_54132	Day0vsDay27	chr15	70478571	70478906	336	*	Distal Intergenic	15	70503907	70505928	2022	2	105370880	ENST00000559752.1	27022	ENSG00000259473
TTC34	tetratricopeptide repeat domain 34	0.0462022	-0.457972	0.550377	2.33595	0.18995	0.851075	0.947284	-5.71109	peak_357	Day0vsDay27	chr1	2784910	2787845	2936	*	Promoter (1-2kb)	1	2641368	2789665	148298	2	100287898	ENST00000637179.1	1820	ENSG00000215912
PRR35	proline rich 35	0.046208	-0.504071	0.596487	4.92883	0.174099	0.863781	0.985171	-5.89578	peak_56587	Day0vsDay8	chr16	561515	562246	732	*	Promoter (1-2kb)	16	560394	565529	5136	1	146325	ENST00000409413.4	1121	ENSG00000161992
LUZP1	leucine zipper protein 1	0.0462081	-0.342513	0.434929	3.17212	0.247806	0.808005	0.946417	-5.46565	peak_2617	Day0vsDay15	chr1	23177205	23178116	912	*	Promoter (<=1kb)	1	23084030	23177808	93779	2	7798	ENST00000706844.2	0	ENSG00000169641
STRC	stereocilin	0.0462101	-0.466221	0.558642	-0.151578	0.188328	0.852632	0.960378	-5.45653	peak_52564	Day0vsDay15	chr15	43612404	43612948	545	*	Promoter (<=1kb)	15	43611199	43613020	1822	2	161497	ENST00000470279.1	72	ENSG00000242866
NA	NA	0.0462198	-0.496625	0.589065	-0.558772	0.177633	0.860881	0.962952	-5.48006	peak_29574	Day0vsDay15	chr11	71356571	71357329	759	*	Distal Intergenic	11	71382601	71407772	25172	2	124902707	ENST00000460880.1	50443	NA
RGPD6	RANBP2 like and GRIP domain containing 6	0.0462205	-0.469585	0.562026	4.18798	0.188843	0.852373	0.983794	-5.88106	peak_88318	Day0vsDay8	chr2	110599728	110600331	604	*	Intron	2	110513963	110610819	96857	2	729540	ENST00000696447.1	10488	ENSG00000183054
SMAD2	SMAD family member 2	0.0462224	-0.377021	0.469466	2.66098	0.230756	0.82015	0.95007	-5.47496	peak_72925	Day0vsDay15	chr18	47696469	47697322	854	*	Distal Intergenic	18	47868263	47886923	18661	2	4087	ENST00000587353.5	189601	ENSG00000175387
ANO2	anoctamin 2	0.0462372	-0.630392	0.722867	-0.313711	0.141644	0.888639	0.961946	-5.74035	peak_34051	Day0vsDay27	chr12	5735696	5736235	540	*	Promoter (2-3kb)	12	5635277	5733180	97904	2	57101	ENST00000542326.5	-2516	ENSG00000047617
IRF4	interferon regulatory factor 4	0.0462395	-0.422101	0.51458	4.69621	0.20674	0.838608	0.982552	-5.88112	peak_134537	Day0vsDay8	chr6	367127	368533	1407	*	Distal Intergenic	6	391739	407978	16240	1	3662	ENST00000696871.1	-23206	ENSG00000137265
MYLK	myosin light chain kinase	0.0462436	-0.419037	0.511524	3.02978	0.209406	0.836559	0.982306	-5.83834	peak_113352	Day0vsDay8	chr3	123825326	123826546	1221	*	Intron	3	123614086	123831584	217499	2	4638	ENST00000687848.1	5038	ENSG00000065534
LOC105373831	uncharacterized LOC105373831	0.0462453	-0.454177	0.546668	2.6879	0.195094	0.847514	0.958653	-5.47651	peak_92451	Day0vsDay15	chr2	199010846	199012449	1604	*	Intron	2	198553195	198772356	219162	2	105373831	ENST00000440609.1	-238490	NA
DRGX	dorsal root ganglia homeobox	0.0462458	-0.699159	0.791651	-0.433875	0.128599	0.898833	0.972924	-5.46338	peak_18405	Day0vsDay15	chr10	49427887	49429260	1374	*	Intron	10	49364066	49396089	32024	2	644168	ENST00000374139.8	-31798	ENSG00000165606
THBS2	thrombospondin 2	0.0462473	-0.542195	0.63469	0.439871	0.164401	0.871063	0.955042	-5.6926	peak_143388	Day0vsDay27	chr6	169287904	169289194	1291	*	Exon	6	169215788	169254050	38263	2	7058	ENST00000676628.1	-33854	ENSG00000186340
PMFBP1	polyamine modulated factor 1 binding protein 1	0.0462629	-0.339642	0.432168	1.01675	0.250973	0.804457	0.945193	-5.45729	peak_61457	Day0vsDay15	chr16	72171557	72172689	1133	*	Promoter (<=1kb)	16	72119097	72172152	53056	2	83449	ENST00000537465.5	0	ENSG00000118557
FOXL1	forkhead box L1	0.046267	-0.446068	0.538602	1.38138	0.196043	0.846621	0.945587	-5.69466	peak_62571	Day0vsDay27	chr16	86577890	86578302	413	*	Promoter (<=1kb)	16	86578549	86583478	4930	1	2300	ENST00000320241.5	-247	ENSG00000176678
ARHGAP26	Rho GTPase activating protein 26	0.0462683	-0.59543	0.687967	0.172114	0.155092	0.878564	0.957895	-5.65582	peak_131625	Day0vsDay27	chr5	142807377	142807868	492	*	Intron	5	142772717	142894335	121619	1	23092	ENST00000378013.2	34660	ENSG00000145819
LINC-ROR	long intergenic non-protein coding RNA, regulator of reprogramming	0.0462882	-0.377821	0.470397	1.56538	0.226425	0.823165	0.936567	-5.67488	peak_73408	Day0vsDay27	chr18	57094151	57095047	897	*	Distal Intergenic	18	57063555	57072119	8565	2	100885779	ENST00000643706.1	-22032	ENSG00000258609
LBX2	ladybird homeobox 2	0.0462884	-1.00486	1.09744	-0.388579	0.0914284	0.928093	0.992881	-5.57404	peak_86252	Day0vsDay8	chr2	74497766	74499538	1773	*	Promoter (<=1kb)	2	74498688	74499367	680	2	85474	ENST00000479098.1	0	ENSG00000179528
LINC01287	long intergenic non-protein coding RNA 1287	0.0462901	-0.38578	0.47836	1.97357	0.22257	0.826364	0.952246	-5.48792	peak_153076	Day0vsDay15	chr7	153551835	153552358	524	*	Distal Intergenic	7	153399919	153413985	14067	2	103724390	ENST00000660414.1	-137850	ENSG00000234722
VPS37D	VPS37D subunit of ESCRT-I	0.0463021	-0.313949	0.406554	1.89687	0.266411	0.792382	0.941224	-5.46949	peak_148474	Day0vsDay15	chr7	73647234	73648403	1170	*	Distal Intergenic	7	73667831	73672110	4280	1	155382	ENST00000324941.5	-19428	ENSG00000176428
LYPD2	LY6/PLAUR domain containing 2	0.0463069	-0.594367	0.686981	-0.243649	0.149819	0.882261	0.959602	-5.78612	peak_161538	Day0vsDay27	chr8	142748265	142748758	494	*	Distal Intergenic	8	142750150	142752532	2383	2	137797	ENST00000359228.4	3774	ENSG00000197353
ANKRD20A19P	ankyrin repeat domain 20 family member A19, pseudogene	0.0463099	-0.630467	0.723086	-0.432289	0.141836	0.888489	0.961851	-5.75118	peak_41633	Day0vsDay27	chr13	23921420	23921841	422	*	Distal Intergenic	13	23941290	23941740	451	2	400110	ENST00000602724.1	19899	NA
LINC03125	long intergenic non-protein coding RNA 3125	0.0463142	-0.465403	0.558032	2.00695	0.189571	0.851697	0.947528	-5.67429	peak_96921	Day0vsDay27	chr20	23256945	23257377	433	*	Distal Intergenic	20	23189312	23190307	996	1	100505664	ENST00000662902.1	67633	ENSG00000230387
LINC02508	long intergenic non-protein coding RNA 2508	0.0463173	-0.421475	0.514109	1.93235	0.207025	0.838142	0.982483	-5.84093	peak_124683	Day0vsDay8	chr4	188738298	188738661	364	*	Exon	4	188776657	188785511	8855	1	105377610	ENST00000504165.1	-37996	ENSG00000251619
GPC6-AS1	GPC6 antisense RNA 1	0.0463273	-0.46896	0.561614	1.02241	0.187437	0.853219	0.960455	-5.50025	peak_44373	Day0vsDay15	chr13	94327213	94327874	662	*	Intron	13	94154193	94187991	33799	2	100873972	ENST00000436329.2	-139222	ENSG00000236520
ZBTB7C	zinc finger and BTB domain containing 7C	0.0463274	-0.487675	0.58033	0.230477	0.179826	0.858921	0.950061	-5.7316	peak_73004	Day0vsDay27	chr18	48412412	48412694	283	*	Promoter (1-2kb)	18	48041052	48410752	369701	2	201501	ENST00000588149.5	-1660	ENSG00000184828
IGSF11	immunoglobulin superfamily member 11	0.046332	-0.360885	0.453549	1.94644	0.236877	0.815299	0.933737	-5.66626	peak_113050	Day0vsDay27	chr3	119092866	119093086	221	*	Intron	3	118900636	119105221	204586	2	152404	ENST00000354673.6	12135	ENSG00000144847
UTP4	UTP4 small subunit processome component	0.0463368	-0.428209	0.520883	0.916138	0.202398	0.841449	0.943592	-5.69707	peak_61210	Day0vsDay27	chr16	69143015	69143776	762	*	Promoter (<=1kb)	16	69142116	69150818	8703	1	84916	ENST00000569615.2	899	ENSG00000141076
SCGB1C2	secretoglobin family 1C member 2	0.0463436	-0.44026	0.532947	3.27471	0.201735	0.842431	0.943998	-5.66598	peak_63282	Day0vsDay27	chr17	135969	137682	1714	*	Promoter (<=1kb)	17	137569	139067	1499	1	653486	ENST00000595228.4	0	ENSG00000268320
ALOX15B	arachidonate 15-lipoxygenase type B	0.0463449	-0.465095	0.557785	0.427536	0.18783	0.852716	0.947922	-5.69313	peak_64285	Day0vsDay27	chr17	8041248	8041858	611	*	Promoter (2-3kb)	17	8039156	8048565	9410	1	247	ENST00000573359.1	2092	ENSG00000179593
SIPA1	signal-induced proliferation-associated 1	0.0463477	-0.421894	0.514589	6.48866	0.206659	0.838606	0.982552	-5.87993	peak_28853	Day0vsDay8	chr11	65639463	65640909	1447	*	Promoter (<=1kb)	11	65639866	65650880	11015	1	6494	ENST00000527525.5	0	ENSG00000213445
NID1	nidogen 1	0.0463519	-0.950055	1.04276	-0.185904	0.0964245	0.924049	0.992779	-5.60087	peak_14313	Day0vsDay8	chr1	236041799	236042777	979	*	Exon	1	235975830	236065090	89261	2	4811	ENST00000264187.7	22313	ENSG00000116962
WDFY1	WD repeat and FYVE domain containing 1	0.0463558	-0.49625	0.588962	2.35426	0.17771	0.860749	0.984652	-5.84171	peak_93643	Day0vsDay8	chr2	223896736	223897325	590	*	Promoter (1-2kb)	2	223894235	223899276	5042	2	57590	ENST00000493001.1	1951	ENSG00000085449
CPNE9	copine family member 9	0.0463592	-0.64259	0.735308	2.13252	0.141037	0.889319	0.987526	-5.7572	peak_107550	Day0vsDay8	chr3	9715093	9715616	524	*	Promoter (<=1kb)	3	9715340	9726713	11374	1	151835	ENST00000273027.6	0	ENSG00000144550
ITGA9	integrin subunit alpha 9	0.0463616	-0.397158	0.489881	3.68188	0.219341	0.828991	0.981864	-5.85824	peak_109219	Day0vsDay8	chr3	37518019	37518512	494	*	Intron	3	37452141	37823507	371367	1	3680	ENST00000264741.10	65878	ENSG00000144668
LINC01232	long intergenic non-protein coding RNA 1232	0.0463663	-0.344039	0.436771	2.90283	0.250855	0.804799	0.945394	-5.45965	peak_44723	Day0vsDay15	chr13	99434084	99434949	866	*	Distal Intergenic	13	99491475	99496738	5264	2	102725509	ENST00000626729.2	61789	NA
ABLIM2	actin binding LIM protein family member 2	0.046373	-0.710131	0.802877	0.41482	0.127061	0.900036	0.973268	-5.50498	peak_118543	Day0vsDay15	chr4	8035351	8036055	705	*	Intron	4	8020213	8041436	21224	2	84448	ENST00000515079.1	5381	ENSG00000163995
SH3BP4	SH3 domain binding protein 4	0.0463784	-0.573542	0.666299	-0.177498	0.155073	0.878165	0.967588	-5.51532	peak_94498	Day0vsDay15	chr2	234996583	234997345	763	*	Promoter (1-2kb)	2	234994840	235040942	46103	1	23677	ENST00000454947.1	1743	ENSG00000130147
IRF2	interferon regulatory factor 2	0.04638	-0.70127	0.79403	-0.583622	0.129066	0.898568	0.972864	-5.52758	peak_124427	Day0vsDay15	chr4	184444667	184445398	732	*	Intron	4	184387791	184448757	60967	2	3660	ENST00000696848.1	3359	ENSG00000168310
DENND6A-DT	DENND6A divergent transcript	0.0463805	-0.632756	0.725517	-0.621159	0.142775	0.887986	0.961675	-5.67086	peak_110965	Day0vsDay27	chr3	57720309	57720671	363	*	Distal Intergenic	3	57693205	57696596	3392	1	101929159	ENST00000465933.1	27104	ENSG00000241933
MTA1	metastasis associated 1	0.0463839	-0.317762	0.41053	2.01017	0.271176	0.789377	0.922973	-5.64828	peak_50844	Day0vsDay27	chr14	105440827	105441438	612	*	Promoter (2-3kb)	14	105438715	105460800	22086	1	9112	ENST00000424723.5	2112	ENSG00000182979
LOC101926959	uncharacterized LOC101926959	0.0463859	-0.509799	0.602571	0.815993	0.174834	0.863013	0.951626	-5.70343	peak_87144	Day0vsDay27	chr2	95655428	95655778	351	*	Distal Intergenic	2	95660588	95668721	8134	1	101926959	ENST00000660301.1	-4810	NA
ATP11A	ATPase phospholipid transporting 11A	0.0463934	-0.657455	0.750242	-0.76945	0.136626	0.892558	0.963192	-5.73504	peak_45453	Day0vsDay27	chr13	112724784	112726161	1378	*	Intron	13	112703287	112810699	107413	1	23250	ENST00000466946.5	21497	ENSG00000068650
SPOCK3	SPARC (osteonectin), cwcv and kazal like domains proteoglycan 3	0.0463957	-0.480859	0.57365	1.69374	0.185385	0.855044	0.984146	-5.76949	peak_123791	Day0vsDay8	chr4	167506451	167507664	1214	*	Distal Intergenic	4	166733388	167234796	501409	2	50859	ENST00000506886.5	-271655	ENSG00000196104
ZNF155	zinc finger protein 155	0.0463969	-0.419357	0.512151	3.66785	0.209629	0.836363	0.982306	-5.85891	peak_79708	Day0vsDay8	chr19	43983629	43984968	1340	*	Promoter (<=1kb)	19	43984170	43998325	14156	1	7711	ENST00000611002.4	0	ENSG00000204920
MYO7A	myosin VIIA	0.0464036	-0.45234	0.545148	2.69231	0.193198	0.848842	0.946328	-5.68931	peak_30066	Day0vsDay27	chr11	77142041	77142874	834	*	5' UTR	11	77138185	77142822	4638	1	4647	ENST00000660626.1	3856	ENSG00000137474
SPTSSA	serine palmitoyltransferase small subunit A	0.0464039	-0.353651	0.446459	2.46532	0.245904	0.808515	0.946575	-5.47411	peak_46577	Day0vsDay15	chr14	34363627	34364514	888	*	Intron	14	34432788	34462240	29453	2	171546	ENST00000298130.5	97726	ENSG00000165389
RBFOX3	RNA binding fox-1 homolog 3	0.0464139	-0.569352	0.66218	1.49211	0.157472	0.876462	0.986593	-5.82876	peak_70058	Day0vsDay8	chr17	79620259	79620815	557	*	Distal Intergenic	17	79089345	79611051	521707	2	146713	ENST00000693108.1	-9208	ENSG00000167281
MSH5-SAPCD1	MSH5-SAPCD1 readthrough (NMD candidate)	0.0464152	-0.406431	0.499261	4.85312	0.220603	0.828046	0.981855	-5.88357	peak_136588	Day0vsDay8	chr6	31759673	31760760	1088	*	Promoter (<=1kb)	6	31760720	31763144	2425	1	100532732	ENST00000491552.1	0	ENSG00000255152
LINC01891	long intergenic non-protein coding RNA 1891	0.0464236	-0.572299	0.665146	-0.174313	0.156186	0.877647	0.967513	-5.47062	peak_94436	Day0vsDay15	chr2	234399456	234400066	611	*	Distal Intergenic	2	234444590	234454595	10006	2	105373934	ENST00000439798.1	54529	ENSG00000231682
PDCD1LG2	programmed cell death 1 ligand 2	0.0464279	-0.374254	0.46711	1.75193	0.228761	0.821149	0.93594	-5.67501	peak_162154	Day0vsDay27	chr9	5510237	5511035	799	*	Promoter (<=1kb)	9	5510531	5571282	60752	1	80380	ENST00000397747.5	0	ENSG00000197646
PARAL1	PPARG activating RBM14 associated lncRNA 1	0.0464346	-0.425772	0.518641	1.78227	0.208549	0.837386	0.942047	-5.65996	peak_96227	Day0vsDay27	chr20	9978223	9978889	667	*	Distal Intergenic	20	9986088	10007116	21029	1	101929371	ENST00000449270.1	-7199	NA
CDH5	cadherin 5	0.0464352	-0.472147	0.565018	0.312183	0.185604	0.854441	0.948408	-5.72968	peak_60883	Day0vsDay27	chr16	66270249	66270889	641	*	Distal Intergenic	16	66366690	66403408	36719	1	1003	ENST00000565334.5	-95801	ENSG00000179776
ZNF790-AS1	ZNF790 antisense RNA 1	0.0464456	-0.422183	0.515074	0.949061	0.205853	0.839006	0.95615	-5.49731	peak_78938	Day0vsDay15	chr19	36791478	36791990	513	*	Distal Intergenic	19	36797501	36828194	30694	1	284408	ENST00000663523.2	-5511	ENSG00000267254
ZNF32-AS3	ZNF32 antisense RNA 3	0.0464456	-0.337198	0.43009	1.50303	0.267165	0.792819	0.92453	-5.65269	peak_17729	Day0vsDay27	chr10	43622951	43623842	892	*	Distal Intergenic	10	43628817	43674703	45887	1	414201	ENST00000458063.1	-4975	ENSG00000223910
FRMD3	FERM domain containing 3	0.0464511	-0.350087	0.442989	2.21976	0.244164	0.809749	0.931697	-5.68117	peak_164394	Day0vsDay27	chr9	83438644	83439134	491	*	Intron	9	83244626	83467742	223117	2	257019	ENST00000621208.4	28608	ENSG00000172159
LOC105373432	uncharacterized LOC105373432	0.0464538	-0.337334	0.430241	2.94817	0.261558	0.796729	0.942646	-5.48212	peak_82653	Day0vsDay15	chr2	12177055	12177456	402	*	Intron	2	12189604	12192851	3248	2	105373432	ENST00000701120.1	15395	ENSG00000289856
LOC105377509	uncharacterized LOC105377509	0.0464548	-0.445576	0.538486	5.93376	0.195963	0.846773	0.983541	-5.88364	peak_123510	Day0vsDay8	chr4	157978789	157979052	264	*	Intron	4	157929071	158094763	165693	2	105377509	ENST00000660468.1	115711	NA
ASB2	ankyrin repeat and SOCS box containing 2	0.0464619	-0.503882	0.596806	-0.674774	0.175382	0.862463	0.951441	-5.68759	peak_49500	Day0vsDay27	chr14	93961668	93962013	346	*	Intron	14	93934166	93957421	23256	2	51676	ENST00000315988.8	-4247	ENSG00000100628
KRT2	keratin 2	0.0464635	-0.486242	0.579169	4.01995	0.184227	0.855912	0.949055	-5.6671	peak_36211	Day0vsDay27	chr12	52662259	52662860	602	*	Distal Intergenic	12	52644558	52652211	7654	2	3849	ENST00000309680.4	-10048	ENSG00000172867
CXCL14	C-X-C motif chemokine ligand 14	0.0464724	-0.545086	0.638031	0.539982	0.164961	0.870662	0.954849	-5.61992	peak_130996	Day0vsDay27	chr5	135591018	135591741	724	*	Intron	5	135570683	135579279	8597	2	9547	ENST00000337225.5	-11739	ENSG00000145824
GSE1	Gse1 coiled-coil protein	0.0464778	-0.319994	0.412949	2.03369	0.26339	0.795069	0.942128	-5.46449	peak_62442	Day0vsDay15	chr16	85662319	85663133	815	*	Promoter (<=1kb)	16	85662291	85676204	13914	1	23199	ENST00000469381.1	28	ENSG00000131149
KIAA0232	KIAA0232	0.0464955	-0.675738	0.768729	-0.433543	0.134189	0.894527	0.96396	-5.68548	peak_118366	Day0vsDay27	chr4	6875456	6876016	561	*	Intron	4	6855799	6860939	5141	1	9778	ENST00000503069.1	19657	ENSG00000170871
RGS9	regulator of G protein signaling 9	0.0464969	-0.437859	0.530853	2.37049	0.19952	0.843905	0.983541	-5.86162	peak_68686	Day0vsDay8	chr17	65228514	65229807	1294	*	Distal Intergenic	17	65188704	65227692	38989	1	8787	ENST00000577595.1	39810	ENSG00000108370
LOC105378084	uncharacterized LOC105378084	0.0464988	-0.460306	0.553303	2.0208	0.19045	0.850808	0.983633	-5.83885	peak_142400	Day0vsDay8	chr6	159374611	159376397	1787	*	Exon	6	159359992	159383321	23330	2	105378084	ENST00000666569.1	6924	NA
TNFSF9	TNF superfamily member 9	0.0465009	-0.764869	0.857871	-0.717681	0.118795	0.906506	0.974686	-5.55579	peak_76127	Day0vsDay15	chr19	6530537	6531478	942	*	Promoter (<=1kb)	19	6531026	6535924	4899	1	8744	ENST00000245817.5	0	ENSG00000125657
LOC105373780	proline-rich protein 18-like	0.0465178	-0.520772	0.613808	3.1156	0.17414	0.863745	0.985171	-5.84354	peak_91865	Day0vsDay8	chr2	184684868	184685425	558	*	Intron	2	184593577	184599008	5432	2	105373780	ENST00000640078.1	-85860	ENSG00000283839
CMIP	c-Maf inducing protein	0.0465188	-0.380672	0.47371	-0.0914608	0.226596	0.82289	0.936521	-5.70584	peak_61961	Day0vsDay27	chr16	81431519	81432711	1193	*	Distal Intergenic	16	81444808	81711762	266955	1	80790	ENST00000537098.8	-12097	ENSG00000153815
MIR4457	microRNA 4457	0.0465192	-0.829685	0.922724	-0.0896381	0.110049	0.91336	0.97151	-5.71097	peak_125043	Day0vsDay27	chr5	1312116	1312629	514	*	Promoter (2-3kb)	5	1309310	1309377	68	2	100616235	ENST00000580663.1	-2739	ENSG00000263670
NTRK3	neurotrophic receptor tyrosine kinase 3	0.0465212	-0.661031	0.754073	-0.564422	0.136286	0.892824	0.963264	-5.72014	peak_55417	Day0vsDay27	chr15	87952539	87952992	454	*	Intron	15	87931082	87940735	9654	2	4916	ENST00000559680.1	-11804	ENSG00000140538
LOC105375812	uncharacterized LOC105375812	0.0465222	-0.38167	0.474715	2.0761	0.225205	0.82388	0.981645	-5.79327	peak_156814	Day0vsDay8	chr8	46787649	46788701	1053	*	Distal Intergenic	8	46814925	46817964	3040	1	105375812	ENST00000662072.1	-26224	NA
STK11	serine/threonine kinase 11	0.0465238	-0.524803	0.617851	1.12394	0.170068	0.866932	0.964346	-5.48363	peak_75193	Day0vsDay15	chr19	1223073	1223666	594	*	3' UTR	19	1220013	1223104	3092	1	6794	ENST00000591133.2	3060	ENSG00000118046
VPS4B	vacuolar protein sorting 4 homolog B	0.0465296	-0.746212	0.839271	-0.678131	0.122328	0.903823	0.967871	-5.69271	peak_73820	Day0vsDay27	chr18	63415622	63416330	709	*	Exon	18	63407376	63422390	15015	2	9525	ENST00000591519.1	6060	ENSG00000119541
GATA2	GATA binding protein 2	0.046531	-0.550933	0.643995	-0.450452	0.161431	0.873214	0.96635	-5.49512	peak_113900	Day0vsDay15	chr3	128506960	128507473	514	*	Distal Intergenic	3	128479427	128493201	13775	2	2624	ENST00000341105.7	-13759	ENSG00000179348
CLPSL2	colipase like 2	0.0465342	-0.365328	0.458396	4.01607	0.235183	0.816712	0.948765	-5.46842	peak_137034	Day0vsDay15	chr6	35771186	35772205	1020	*	Distal Intergenic	6	35776594	35779552	2959	1	389383	ENST00000481904.5	-4389	ENSG00000196748
TRHDE	thyrotropin releasing hormone degrading enzyme	0.0465394	-0.494109	0.587188	-0.244577	0.178428	0.860005	0.9627	-5.51384	peak_37262	Day0vsDay15	chr12	72838499	72840402	1904	*	Distal Intergenic	12	72568630	72621331	52702	1	29953	ENST00000549922.1	269869	ENSG00000072657
ADAMTS14	ADAM metallopeptidase with thrombospondin type 1 motif 14	0.0465396	-0.318964	0.412044	2.77591	0.267399	0.792265	0.924235	-5.66358	peak_19319	Day0vsDay27	chr10	70671839	70673157	1319	*	Promoter (<=1kb)	10	70672506	70762441	89936	1	140766	ENST00000373207.2	0	ENSG00000138316
PLCD4	phospholipase C delta 4	0.0465418	-0.3429	0.435983	1.74071	0.247718	0.806629	0.945992	-5.4706	peak_93360	Day0vsDay15	chr2	218642614	218643432	819	*	3' UTR	2	218635855	218637173	1319	1	84812	ENST00000457773.1	6759	ENSG00000115556
MIR3943	microRNA 3943	0.0465455	-0.357651	0.450742	1.57368	0.249622	0.806004	0.945915	-5.43679	peak_146390	Day0vsDay15	chr7	43163253	43163731	479	*	Intron	7	43150895	43150994	100	1	100500829	ENST00000585069.3	12358	ENSG00000264069
CSH1	chorionic somatomammotropin hormone 1	0.0465458	-0.267539	0.36063	2.57389	0.325229	0.748954	0.928121	-5.43135	peak_68537	Day0vsDay15	chr17	63903625	63904233	609	*	Distal Intergenic	17	63895831	63896661	831	2	1442	ENST00000558661.1	-6964	ENSG00000136488
LOC105370327	uncharacterized LOC105370327	0.0465517	-0.683245	0.776349	-0.0842777	0.133236	0.895312	0.964415	-5.69701	peak_44564	Day0vsDay27	chr13	98279606	98280388	783	*	Intron	13	98328191	98343812	15622	1	105370327	ENST00000601361.1	-47803	NA
LOC105374511	uncharacterized LOC105374511	0.0465521	-0.483778	0.576882	0.206177	0.182868	0.856719	0.961936	-5.51028	peak_119102	Day0vsDay15	chr4	19614660	19616021	1362	*	Intron	4	19533587	19938448	404862	1	105374511	ENST00000655810.1	81073	ENSG00000248515
LGMN	legumain	0.0465522	-0.416782	0.509887	1.95284	0.209114	0.836624	0.941811	-5.69769	peak_49402	Day0vsDay27	chr14	92768076	92769070	995	*	Distal Intergenic	14	92703844	92748679	44836	2	5641	ENST00000393218.6	-19397	ENSG00000100600
SYTL3	synaptotagmin like 3	0.0465528	-0.423317	0.516423	6.33413	0.205377	0.839483	0.982888	-5.88212	peak_142296	Day0vsDay8	chr6	158649385	158650168	784	*	Promoter (<=1kb)	6	158650014	158764869	114856	1	94120	ENST00000360448.8	0	ENSG00000164674
RCC1L	RCC1 like	0.0465579	-0.37546	0.468576	1.63339	0.228675	0.821215	0.950434	-5.46866	peak_148707	Day0vsDay15	chr7	75073279	75074256	978	*	Promoter (<=1kb)	7	75027122	75073881	46760	2	81554	ENST00000614461.4	0	ENSG00000274523
VOPP1	VOPP1 WW domain binding protein	0.0465607	-0.602272	0.695394	0.01633	0.149719	0.882515	0.968437	-5.47576	peak_147423	Day0vsDay15	chr7	55557667	55558241	575	*	Intron	7	55472709	55553887	81179	2	81552	ENST00000454227.5	-3780	ENSG00000154978
LOC101929974	uncharacterized LOC101929974	0.0465756	-1.21969	1.31284	-0.0577568	0.0772427	0.939323	0.994495	-5.52333	peak_40923	Day0vsDay8	chr12	131437448	131438193	746	*	Distal Intergenic	12	131447337	131455436	8100	2	101929974	ENST00000618927.1	17243	NA
USP10	ubiquitin specific peptidase 10	0.0465757	-0.785621	0.878773	-0.891759	0.116009	0.908689	0.969722	-5.71096	peak_62276	Day0vsDay27	chr16	84730472	84730747	276	*	Promoter (2-3kb)	16	84733138	84744780	11643	1	9100	ENST00000566512.1	-2391	ENSG00000103194
TAF1B	TATA-box binding protein associated factor, RNA polymerase I subunit B	0.0465769	-0.313255	0.406409	1.6605	0.278697	0.783703	0.93883	-5.43611	peak_82360	Day0vsDay15	chr2	9813572	9814331	760	*	Distal Intergenic	2	9843443	9846113	2671	1	9014	ENST00000625239.2	-29112	ENSG00000115750
CEP112	centrosomal protein 112	0.0465821	-0.324399	0.417564	3.21609	0.273406	0.787774	0.922211	-5.65243	peak_68721	Day0vsDay27	chr17	66014042	66014860	819	*	Intron	17	65851868	65941566	89699	2	201134	ENST00000584987.1	-72476	ENSG00000154240
LINC02256	long intergenic non-protein coding RNA 2256	0.046593	-0.316485	0.409671	2.20892	0.268046	0.79177	0.941093	-5.4826	peak_52018	Day0vsDay15	chr15	32535225	32535474	250	*	Promoter (1-2kb)	15	32536714	32575643	38930	1	100996255	ENST00000561999.1	-1240	ENSG00000289083
RPH3AL	rabphilin 3A like (without C2 domains)	0.0465933	-0.405932	0.499118	2.10747	0.225142	0.824505	0.936983	-5.61193	peak_63313	Day0vsDay27	chr17	258846	259587	742	*	Intron	17	213824	247687	33864	2	9501	ENST00000570893.5	-11159	ENSG00000181031
KY	kyphoscoliosis peptidase	0.0465967	-0.632908	0.726102	0.141965	0.14258	0.888202	0.987498	-5.4982	peak_114322	Day0vsDay8	chr3	134624702	134625081	380	*	Promoter (2-3kb)	3	134612960	134628003	15044	2	339855	ENST00000508041.1	2922	ENSG00000174611
ZMIZ1	zinc finger MIZ-type containing 1	0.0465973	-0.32222	0.415415	2.51733	0.271758	0.788998	0.940568	-5.46706	peak_20063	Day0vsDay15	chr10	79116126	79116912	787	*	Intron	10	79068966	79316519	247554	1	57178	ENST00000334512.10	47160	ENSG00000108175
ZNF707	zinc finger protein 707	0.0466012	-0.799678	0.892881	-0.588402	0.114421	0.909963	0.970296	-5.68384	peak_161693	Day0vsDay27	chr8	143669191	143669843	653	*	Distal Intergenic	8	143684452	143691474	7023	1	286075	ENST00000532003.5	-14609	ENSG00000181135
HABP2	hyaluronan binding protein 2	0.04661	-0.661399	0.754619	1.62358	0.136658	0.892651	0.988208	-5.71231	peak_22362	Day0vsDay8	chr10	113563238	113563978	741	*	Intron	10	113567484	113570158	2675	1	3026	ENST00000460714.1	-3506	ENSG00000148702
GULP1	GULP PTB domain containing engulfment adaptor 1	0.0466115	-0.432729	0.525953	1.26775	0.201561	0.842096	0.9572	-5.48713	peak_91994	Day0vsDay15	chr2	188494878	188495455	578	*	Intron	2	188522738	188584309	61572	1	51454	ENST00000476422.5	-27283	ENSG00000144366
CC2D2A	coiled-coil and C2 domain containing 2A	0.0466129	-0.628302	0.721528	-0.556822	0.144657	0.886507	0.969818	-5.48289	peak_118938	Day0vsDay15	chr4	15457335	15458087	753	*	Distal Intergenic	4	15469865	15482259	12395	1	57545	ENST00000515124.6	-11778	ENSG00000048342
MIR5701-3	microRNA 5701-3	0.0466191	-0.462663	0.555902	1.1595	0.193639	0.848511	0.946101	-5.67204	peak_51264	Day0vsDay27	chr15	21951956	21953064	1109	*	Promoter (<=1kb)	15	21951242	21951323	82	1	103504741	ENST00000578890.1	714	ENSG00000264902
SLC22A1	solute carrier family 22 member 1	0.0466239	-0.373717	0.466965	0.511204	0.230445	0.820032	0.95007	-5.50104	peak_142486	Day0vsDay15	chr6	160137947	160138598	652	*	Intron	6	160129761	160134007	4247	1	6580	ENST00000540443.1	8186	ENSG00000175003
RTF2	replication termination factor 2	0.0466388	-0.686722	0.779999	-0.854011	0.131822	0.896313	0.972427	-5.51581	peak_99595	Day0vsDay15	chr20	56468081	56469354	1274	*	Promoter (<=1kb)	20	56468585	56518886	50302	1	51507	ENST00000023939.8	0	ENSG00000022277
DLGAP2-AS1	DLGAP2 antisense RNA 1	0.0466422	-0.575165	0.66845	-0.333842	0.156947	0.877052	0.967313	-5.46557	peak_154147	Day0vsDay15	chr8	1640180	1640828	649	*	Intron	8	1604552	1622417	17866	2	100507435	ENST00000518009.1	-17763	ENSG00000253267
GLB1L2	galactosidase beta 1 like 2	0.046646	-0.403692	0.496984	3.04671	0.220704	0.827893	0.981855	-5.85016	peak_33428	Day0vsDay8	chr11	134359939	134360703	765	*	Exon	11	134356015	134369877	13863	1	89944	ENST00000533324.2	3924	ENSG00000149328
LOC124902468	uncharacterized LOC124902468	0.0466626	-0.869232	0.962557	-0.129296	0.105866	0.916661	0.973038	-5.71848	peak_19969	Day0vsDay27	chr10	78433610	78434525	916	*	Intron	10	78301659	78330818	29160	1	124902468	ENST00000665488.1	131951	NA
IFIT3	interferon induced protein with tetratricopeptide repeats 3	0.0466647	-0.336163	0.429492	2.04707	0.253723	0.8023	0.978875	-5.83395	peak_20758	Day0vsDay8	chr10	89327733	89328214	482	*	Promoter (<=1kb)	10	89327941	89377473	49533	1	3437	ENST00000679438.1	0	ENSG00000119917
PLCL2	phospholipase C like 2	0.0466714	-0.446774	0.540117	0.623176	0.197347	0.845484	0.945118	-5.69429	peak_108365	Day0vsDay27	chr3	16783619	16784364	746	*	Distal Intergenic	3	16802651	17011084	208434	1	23228	ENST00000460467.1	-18287	ENSG00000154822
LINC-PINT	long intergenic non-protein coding RNA, p53 induced transcript	0.0466817	-0.399491	0.492855	1.7544	0.220609	0.827826	0.938431	-5.68615	peak_151354	Day0vsDay27	chr7	131072600	131073166	567	*	Intron	7	130944169	131081013	136845	2	378805	ENST00000646587.1	7847	ENSG00000231721
LINC01289	long intergenic non-protein coding RNA 1289	0.0466904	-0.525005	0.618386	2.85098	0.1727	0.864813	0.985363	-5.84682	peak_157755	Day0vsDay8	chr8	63742460	63742841	382	*	Exon	8	63769428	63785504	16077	1	286184	ENST00000653366.1	-26587	ENSG00000253734
GRHL3	grainyhead like transcription factor 3	0.0466912	-1.24703	1.34041	-0.206982	0.0748087	0.941037	0.994524	-5.56103	peak_2744	Day0vsDay8	chr1	24343781	24344384	604	*	Intron	1	24337498	24342195	4698	1	57822	ENST00000528181.1	6283	ENSG00000158055
PRKACB	protein kinase cAMP-activated catalytic subunit beta	0.046697	-0.327215	0.420609	2.39837	0.264074	0.794692	0.942013	-5.46483	peak_6503	Day0vsDay15	chr1	84163114	84165007	1894	*	Promoter (<=1kb)	1	84164303	84238411	74109	1	5567	ENST00000436133.6	0	ENSG00000142875
ETV5	ETS variant transcription factor 5	0.0467009	-0.321711	0.415113	3.11568	0.263618	0.795141	0.942142	-5.47198	peak_116653	Day0vsDay15	chr3	186150748	186151911	1164	*	Intron	3	186105668	186164967	59300	2	2119	ENST00000447054.5	13056	ENSG00000244405
WFDC1	WAP four-disulfide core domain 1	0.0467034	-0.417667	0.511074	0.836683	0.216078	0.831404	0.953831	-5.48452	peak_62215	Day0vsDay15	chr16	84294688	84295205	518	*	Promoter (<=1kb)	16	84294846	84329840	34995	1	58189	ENST00000568638.1	0	ENSG00000103175
ST7L	suppression of tumorigenicity 7 like	0.0467161	-0.665903	0.759335	1.33354	0.137351	0.892169	0.988173	-5.75317	peak_7853	Day0vsDay8	chr1	112624603	112625327	725	*	Intron	1	112541794	112620825	79032	2	54879	ENST00000463235.5	-3778	ENSG00000007341
TRD-AS1	TRD antisense RNA 1	0.0467226	-0.451991	0.545436	2.41628	0.197639	0.845541	0.958292	-5.45966	peak_46129	Day0vsDay15	chr14	22519661	22520024	364	*	Exon	14	22462908	22484462	21555	2	105370401	ENST00000556777.2	-35199	ENSG00000251002
TSPAN14	tetraspanin 14	0.0467309	-0.461514	0.554976	1.48877	0.190585	0.850583	0.947042	-5.66389	peak_20251	Day0vsDay27	chr10	80499782	80500282	501	*	Intron	10	80515467	80519635	4169	1	81619	ENST00000265450.5	-15185	ENSG00000108219
IGSF9B	immunoglobulin superfamily member 9B	0.0467406	-0.386192	0.479673	2.89405	0.226076	0.823774	0.951308	-5.46711	peak_33385	Day0vsDay15	chr11	133947193	133947810	618	*	Promoter (<=1kb)	11	133937407	133946292	8886	2	22997	ENST00000533160.1	-901	ENSG00000080854
KANK4	KN motif and ankyrin repeat domains 4	0.0467459	-0.599617	0.693109	-0.402421	0.150072	0.882164	0.968376	-5.48602	peak_5805	Day0vsDay15	chr1	62327326	62328148	823	*	Distal Intergenic	1	62236165	62319434	83270	2	163782	ENST00000371153.9	-7892	ENSG00000132854
CASP10	caspase 10	0.0467488	-0.470679	0.564177	1.56449	0.18927	0.851892	0.983786	-5.7462	peak_92558	Day0vsDay8	chr2	201182730	201183720	991	*	Promoter (<=1kb)	2	201182872	201200728	17857	1	843	ENST00000374650.8	0	ENSG00000003400
AFF3	ALF transcription elongation factor 3	0.046753	-0.420054	0.51356	0.0982306	0.208563	0.836992	0.95544	-5.46702	peak_87525	Day0vsDay15	chr2	99769942	99770818	877	*	Intron	2	99550832	99593770	42939	2	3899	ENST00000445815.2	-176172	ENSG00000144218
AFAP1L2	actin filament associated protein 1 like 2	0.0467567	-0.685817	0.779331	-1.03803	0.133032	0.89567	0.972394	-5.44579	peak_22435	Day0vsDay15	chr10	114286059	114286565	507	*	Exon	10	114294826	114302017	7192	2	84632	ENST00000491814.1	15452	ENSG00000169129
BPIFA2	BPI fold containing family A member 2	0.0467643	-0.360351	0.453879	3.39268	0.24575	0.808762	0.946669	-5.45422	peak_97578	Day0vsDay15	chr20	33166309	33167536	1228	*	Promoter (<=1kb)	20	33168159	33181412	13254	1	140683	ENST00000354932.6	-623	ENSG00000131050
ARHGEF18-AS1	ARHGEF18 antisense RNA 1	0.0467662	-0.457148	0.55068	5.63474	0.195344	0.847347	0.983541	-5.88384	peak_76236	Day0vsDay8	chr19	7394125	7395752	1628	*	Promoter (<=1kb)	19	7390522	7395039	4518	2	118827816	ENST00000596946.1	0	NA
MIR8071-1	microRNA 8071-1	0.0467678	-0.404299	0.497834	0.856851	0.214913	0.831797	0.953876	-5.49006	peak_50879	Day0vsDay15	chr14	105588184	105588916	733	*	Exon	14	105621116	105621180	65	1	102465871	ENST00000616769.1	-32200	ENSG00000274172
NCOA3	nuclear receptor coactivator 3	0.0467702	-0.33815	0.431691	3.67149	0.253147	0.803022	0.944795	-5.4746	peak_98858	Day0vsDay15	chr20	47502747	47503223	477	*	Promoter (<=1kb)	20	47501941	47655742	153802	1	8202	ENST00000371997.3	806	ENSG00000124151
CIMIP2C	ciliary microtubule inner protein 2C	0.0467738	-0.449811	0.543358	3.79028	0.199666	0.844001	0.983541	-5.87648	peak_83490	Day0vsDay8	chr2	26567883	26568440	558	*	Intron	2	26563035	26579529	16495	1	339778	ENST00000479453.1	4848	ENSG00000173557
GOLGA8EP	golgin A8 family member E, pseudogene	0.0467746	-0.546563	0.640112	0.598314	0.168927	0.867739	0.964561	-5.48538	peak_51302	Day0vsDay15	chr15	22404016	22404602	587	*	Exon	15	22427039	22436932	9894	2	390535	ENST00000314246.12	32330	ENSG00000278429
CDH4	cadherin 4	0.0467774	-0.551272	0.644827	-0.202959	0.162127	0.872672	0.955466	-5.71038	peak_100134	Day0vsDay27	chr20	61554623	61555205	583	*	Intron	20	61570135	61937218	367084	1	1002	ENST00000611855.4	-14930	ENSG00000179242
LRRC71	leucine rich repeat containing 71	0.0467801	-0.423347	0.516907	1.47115	0.21062	0.836012	0.941501	-5.66035	peak_9503	Day0vsDay27	chr1	156920152	156920896	745	*	Promoter (<=1kb)	1	156920632	156933094	12463	1	149499	ENST00000337428.8	0	ENSG00000160838
MAP3K1	mitogen-activated protein kinase kinase kinase 1	0.0467812	-0.378976	0.472538	1.3729	0.227754	0.821922	0.936167	-5.70505	peak_127789	Day0vsDay27	chr5	56849223	56850152	930	*	Intron	5	56815549	56896152	80604	1	4214	ENST00000399503.4	33674	ENSG00000095015
FGD3	FYVE, RhoGEF and PH domain containing 3	0.0467927	-0.400342	0.493928	2.87213	0.22204	0.826768	0.981668	-5.82658	peak_165019	Day0vsDay8	chr9	93003445	93004361	917	*	Exon	9	93015651	93018200	2550	1	89846	ENST00000494553.1	-11290	ENSG00000127084
ZNF767P	zinc finger family member 767, pseudogene	0.0468027	-0.394185	0.487791	1.21951	0.222653	0.826199	0.952201	-5.47085	peak_152610	Day0vsDay15	chr7	149585129	149585402	274	*	Intron	7	149558786	149621150	62365	2	79970	ENST00000481762.5	35748	ENSG00000291118
HOPX	HOP homeobox	0.0468037	-0.416644	0.510251	2.59298	0.209332	0.836098	0.955202	-5.49902	peak_120428	Day0vsDay15	chr4	56648257	56648811	555	*	3' UTR	4	56647998	56656304	8307	2	84525	ENST00000503639.7	7493	ENSG00000171476
DCD	dermcidin	0.0468037	-0.416569	0.510176	2.35243	0.213193	0.833506	0.982306	-5.81107	peak_36433	Day0vsDay8	chr12	54701999	54702516	518	*	Distal Intergenic	12	54644630	54648493	3864	2	117159	ENST00000546807.5	-53506	ENSG00000161634
PTPRCAP	protein tyrosine phosphatase receptor type C associated protein	0.0468057	-0.410048	0.503659	4.49929	0.214458	0.832596	0.982306	-5.885	peak_29071	Day0vsDay8	chr11	67436935	67437846	912	*	Promoter (<=1kb)	11	67435510	67437682	2173	2	5790	ENST00000326294.4	0	ENSG00000213402
MIR4798	microRNA 4798	0.0468078	-0.617953	0.711569	-0.192788	0.146712	0.884799	0.960778	-5.65062	peak_118432	Day0vsDay27	chr4	7294022	7294650	629	*	Intron	4	7310450	7310524	75	1	100616471	ENST00000578126.1	-15800	ENSG00000264658
PITPNM3	PITPNM family member 3	0.0468085	-0.379597	0.473214	3.0722	0.229412	0.821156	0.950434	-5.46378	peak_64090	Day0vsDay15	chr17	6506654	6507301	648	*	Intron	17	6455400	6481829	26430	2	83394	ENST00000572795.1	-24825	ENSG00000091622
GBA3	glucosylceramidase beta 3 (gene/pseudogene)	0.0468092	-0.628645	0.722263	1.16534	0.149752	0.882721	0.986861	-5.80935	peak_119170	Day0vsDay8	chr4	22715538	22716128	591	*	Promoter (1-2kb)	4	22714092	22715496	1405	1	57733	ENST00000504802.1	1446	ENSG00000249948
LOC107985841	uncharacterized LOC107985841	0.0468234	-0.427688	0.521334	0.516345	0.20697	0.83816	0.955849	-5.46515	peak_81988	Day0vsDay15	chr2	4335244	4335925	682	*	Intron	2	4136644	4140731	4088	2	107985841	ENST00000442831.1	-194513	NA
HNRNPF	heterogeneous nuclear ribonucleoprotein F	0.0468289	-0.40913	0.502788	1.65548	0.212885	0.833359	0.940481	-5.6993	peak_17708	Day0vsDay27	chr10	43390445	43391122	678	*	Intron	10	43387643	43396817	9175	2	3185	ENST00000498176.1	5695	ENSG00000169813
PRKN	parkin RBR E3 ubiquitin protein ligase	0.0468317	-0.596596	0.69026	0.264381	0.150868	0.881442	0.959256	-5.69071	peak_142625	Day0vsDay27	chr6	162206304	162206786	483	*	Intron	6	161347607	162201532	853926	2	5071	ENST00000674436.1	-4772	ENSG00000185345
HDAC4	histone deacetylase 4	0.0468354	-0.513038	0.606709	0.264362	0.174247	0.863424	0.963331	-5.50712	peak_95055	Day0vsDay15	chr2	239250025	239251045	1021	*	Exon	2	239186488	239236669	50182	2	9759	ENST00000496347.1	-13356	ENSG00000068024
LOC124900664	uncharacterized LOC124900664	0.0468391	-0.594335	0.688013	-0.207658	0.151696	0.88084	0.958966	-5.72477	peak_118745	Day0vsDay27	chr4	9979232	9979803	572	*	Intron	4	10006482	10009725	3244	1	124900664	ENST00000503493.1	-26679	NA
PITPNM3	PITPNM family member 3	0.0468477	-0.420578	0.514273	2.99947	0.214267	0.832893	0.940405	-5.67076	peak_64082	Day0vsDay27	chr17	6463756	6464871	1116	*	Promoter (<=1kb)	17	6460569	6463881	3313	2	83394	ENST00000575201.2	0	ENSG00000091622
RCC2	regulator of chromosome condensation 2	0.0468548	-0.382426	0.476135	3.92654	0.226391	0.823335	0.951178	-5.47423	peak_2051	Day0vsDay15	chr1	17437481	17438960	1480	*	Promoter (<=1kb)	1	17408676	17438561	29886	2	55920	ENST00000375433.3	0	ENSG00000179051
OR5AK2	olfactory receptor family 5 subfamily AK member 2	0.046862	-0.690764	0.784488	-0.768186	0.131686	0.896419	0.964888	-5.75288	peak_27981	Day0vsDay27	chr11	56968434	56969298	865	*	Distal Intergenic	11	56988914	56989843	930	1	390181	ENST00000326855.3	-19616	ENSG00000181273
LOC105377785	uncharacterized LOC105377785	0.0468628	-0.962714	1.05644	0.163255	0.0970987	0.92368	0.992681	-5.59139	peak_154334	Day0vsDay8	chr8	2814290	2814793	504	*	Intron	8	2795295	2823302	28008	1	105377785	ENST00000662575.1	18995	NA
FBF1	Fas binding factor 1	0.0468635	-0.409201	0.502928	5.48574	0.213267	0.833504	0.982306	-5.88122	peak_69505	Day0vsDay8	chr17	75927299	75927861	563	*	Promoter (2-3kb)	17	75898951	75930129	31179	2	85302	ENST00000593156.1	2268	ENSG00000188878
DAP-DT	DAP divergent transcript	0.0468729	-0.599543	0.693289	-0.726875	0.150598	0.881871	0.968332	-5.46558	peak_125978	Day0vsDay15	chr5	10727042	10727766	725	*	Intron	5	10761065	10770294	9230	1	105374652	ENST00000606513.5	-33299	NA
NID1	nidogen 1	0.0468733	-0.544179	0.637926	-0.185904	0.164383	0.870917	0.965412	-5.49981	peak_14313	Day0vsDay15	chr1	236041799	236042777	979	*	Exon	1	235975830	236065090	89261	2	4811	ENST00000264187.7	22313	ENSG00000116962
DPP6	dipeptidyl peptidase like 6	0.0468781	-0.3977	0.491456	3.24742	0.220059	0.8282	0.981855	-5.83434	peak_153090	Day0vsDay8	chr7	153827540	153828393	854	*	Intron	7	153887097	154894285	1007189	1	1804	ENST00000404039.5	-58704	ENSG00000130226
PARVB	parvin beta	0.0468847	-0.651626	0.745395	0.17955	0.139128	0.890603	0.97101	-5.56768	peak_106151	Day0vsDay15	chr22	44116918	44117590	673	*	Intron	22	44136464	44139124	2661	1	29780	ENST00000495824.1	-18874	ENSG00000188677
IL17D	interleukin 17D	0.0468932	-0.431101	0.524888	1.76386	0.204416	0.840118	0.983062	-5.75972	peak_41429	Day0vsDay8	chr13	20712465	20713186	722	*	Exon	13	20704079	20721685	17607	1	53342	ENST00000468605.1	8386	ENSG00000172458
LOC101929234	uncharacterized LOC101929234	0.0468967	-0.35388	0.447673	1.58286	0.244532	0.809534	0.946948	-5.48938	peak_19731	Day0vsDay15	chr10	75409003	75410053	1051	*	Promoter (<=1kb)	10	75409142	75411842	2701	1	101929234	ENST00000609200.2	0	NA
SLC30A4-AS1	SLC30A4 antisense RNA 1	0.0468991	-0.509613	0.603411	2.39643	0.17587	0.862461	0.951441	-5.67244	peak_52690	Day0vsDay27	chr15	45465654	45466306	653	*	Intron	15	45459010	45460956	1947	1	105376714	ENST00000559960.1	6644	NA
SRBD1	S1 RNA binding domain 1	0.046904	-0.789522	0.88333	-0.874239	0.116236	0.908511	0.969704	-5.68841	peak_84622	Day0vsDay27	chr2	45578378	45578903	526	*	Intron	2	45546732	45568021	21290	2	55133	ENST00000493649.1	-10357	ENSG00000068784
ERMARD	ER membrane associated RNA degradation	0.0469145	-0.746144	0.839973	-0.365823	0.123328	0.903189	0.989047	-5.55841	peak_143431	Day0vsDay8	chr6	169774210	169774923	714	*	Promoter (<=1kb)	6	169775878	169781516	5639	1	55780	ENST00000477995.1	-955	ENSG00000130023
CYP4F3	cytochrome P450 family 4 subfamily F member 3	0.0469145	-0.441497	0.535326	2.0368	0.200455	0.843396	0.957607	-5.46338	peak_77299	Day0vsDay15	chr19	15658173	15659052	880	*	3' UTR	19	15649980	15658316	8337	1	4051	ENST00000592424.1	8193	ENSG00000186529
MEGF8	multiple EGF like domains 8	0.0469192	-0.333679	0.427517	3.35145	0.25553	0.800667	0.94383	-5.4691	peak_79611	Day0vsDay15	chr19	42369225	42370312	1088	*	Promoter (<=1kb)	19	42369631	42377802	8172	1	1954	ENST00000593647.1	0	ENSG00000105429
ADD3	adducin 3	0.0469378	-0.407065	0.50094	4.16398	0.21709	0.830718	0.939449	-5.65844	peak_22058	Day0vsDay27	chr10	110085519	110087130	1612	*	Intron	10	110079239	110124143	44905	1	120	ENST00000486014.1	6280	ENSG00000148700
LOC124903495	uncharacterized LOC124903495	0.046938	-0.447456	0.541332	0.854726	0.197477	0.845348	0.945082	-5.67018	peak_52990	Day0vsDay27	chr15	54083697	54084271	575	*	Intron	15	53947154	53984010	36857	2	124903495	ENST00000557976.6	-99687	NA
MYO15B	myosin XVB	0.0469383	-0.432568	0.526444	-0.401293	0.202904	0.841058	0.943534	-5.71002	peak_69454	Day0vsDay27	chr17	75625594	75626606	1013	*	Promoter (<=1kb)	17	75624826	75626501	1676	1	80022	ENST00000580262.2	768	ENSG00000266714
TFPI	tissue factor pathway inhibitor	0.0469396	-0.407466	0.501345	2.59575	0.216746	0.830816	0.939449	-5.6801	peak_91966	Day0vsDay27	chr2	187758373	187760094	1722	*	Intron	2	187496881	187565760	68880	2	7035	ENST00000421427.5	-192613	ENSG00000003436
FUCA2	alpha-L-fucosidase 2	0.0469397	-0.356398	0.450278	2.6149	0.243636	0.810265	0.947002	-5.46063	peak_141414	Day0vsDay15	chr6	143510785	143512140	1356	*	Promoter (<=1kb)	6	143494812	143511720	16909	2	2519	ENST00000002165.11	0	ENSG00000001036
LINC00334	long intergenic non-protein coding RNA 334	0.0469595	-0.47686	0.570779	6.43358	0.188634	0.852566	0.983803	-5.88285	peak_102754	Day0vsDay8	chr21	45235974	45236860	887	*	Promoter (1-2kb)	21	45234367	45264541	30175	1	114042	ENST00000670852.1	1607	ENSG00000182586
LOC124904435	uncharacterized LOC124904435	0.0469601	-0.398349	0.492269	5.35281	0.218587	0.828969	0.981864	-5.88086	peak_9671	Day0vsDay8	chr1	159910093	159911355	1263	*	Exon	1	159900475	159903431	2957	1	124904435	ENST00000657346.1	9618	NA
TOM1L2	target of myb1 like 2 membrane trafficking protein	0.0469616	-0.426701	0.520624	2.06345	0.208245	0.837363	0.955581	-5.4884	peak_65020	Day0vsDay15	chr17	17890859	17892189	1331	*	Intron	17	17846825	17872064	25240	2	146691	ENST00000478943.5	-18795	ENSG00000175662
HSD11B1-AS1	HSD11B1 antisense RNA 1	0.0469696	-0.413247	0.507186	1.13722	0.219733	0.828745	0.938775	-5.62749	peak_12625	Day0vsDay27	chr1	209674974	209676243	1270	*	Promoter (<=1kb)	1	209661356	209675283	13928	2	101930114	ENST00000445272.7	0	ENSG00000227591
NCF2	neutrophil cytosolic factor 2	0.04697	-0.594923	0.688863	0.777359	0.151675	0.880813	0.968102	-5.47336	peak_11043	Day0vsDay15	chr1	183603959	183605254	1296	*	Exon	1	183555600	183590905	35306	2	4688	ENST00000697330.1	-13054	ENSG00000116701
ZNF552	zinc finger protein 552	0.0469716	-0.381347	0.47529	2.56811	0.227314	0.82226	0.936306	-5.68032	peak_81343	Day0vsDay27	chr19	57814441	57815289	849	*	Promoter (<=1kb)	19	57807082	57814913	7832	2	79818	ENST00000391701.1	0	ENSG00000178935
LINC01625	long intergenic non-protein coding RNA 1625	0.0469738	-0.423464	0.517411	5.59722	0.206972	0.837919	0.98246	-5.88309	peak_141277	Day0vsDay8	chr6	139566559	139567333	775	*	Intron	6	139456895	139474658	17764	2	645434	ENST00000654256.1	-91901	ENSG00000238099
ACTRT2	actin related protein T2	0.0469762	-0.555033	0.648986	0.276019	0.163044	0.872002	0.955299	-5.7476	peak_386	Day0vsDay27	chr1	2978266	2979415	1150	*	Distal Intergenic	1	3021467	3022903	1437	1	140625	ENST00000378404.4	-42052	ENSG00000169717
LOC101927566	uncharacterized LOC101927566	0.0469768	-0.540194	0.634147	1.41501	0.165835	0.869788	0.954542	-5.73248	peak_153910	Day0vsDay27	chr8	290213	290691	479	*	Distal Intergenic	8	271791	274351	2561	2	101927566	ENST00000686853.1	-15862	NA
USH1C	USH1 protein network component harmonin	0.046978	-0.34046	0.434416	1.96184	0.254732	0.801825	0.928159	-5.67116	peak_26319	Day0vsDay27	chr11	17504207	17505294	1088	*	Promoter (2-3kb)	11	17501072	17502049	978	2	10083	ENST00000534556.1	-2158	ENSG00000006611
TPTE2P5	TPTE2 pseudogene 5	0.0469842	-0.39103	0.484998	2.8552	0.222342	0.826081	0.981645	-5.8646	peak_42528	Day0vsDay8	chr13	40882744	40883333	590	*	Exon	13	40822296	40864352	42057	2	100616668	ENST00000458118.5	-18392	NA
SUDS3	SDS3 homolog, SIN3A corepressor complex component	0.0469917	-0.30956	0.403544	1.96891	0.273184	0.787237	0.939918	-5.47048	peak_39671	Day0vsDay15	chr12	118486254	118486547	294	*	Distal Intergenic	12	118403501	118411147	7647	1	64426	ENST00000360286.2	82753	ENSG00000111707
LINC01411	long intergenic non-protein coding RNA 1411	0.0470035	-0.322804	0.416811	1.9895	0.263458	0.794628	0.925378	-5.68158	peak_133673	Day0vsDay27	chr5	174504746	174505223	478	*	Promoter (<=1kb)	5	174503815	174520665	16851	1	101928176	ENST00000511707.5	931	ENSG00000249306
LINC00626	long intergenic non-protein coding RNA 626	0.0470049	-0.710583	0.804592	0.951964	0.128646	0.898857	0.988463	-5.68205	peak_10304	Day0vsDay8	chr1	168824217	168824994	778	*	Intron	1	168790072	168792886	2815	1	79100	ENST00000665467.1	34145	ENSG00000225826
KIF26B	kinesin family member 26B	0.047007	-0.410943	0.504957	0.224923	0.21376	0.832848	0.954299	-5.47547	peak_14731	Day0vsDay15	chr1	245142221	245143599	1379	*	Distal Intergenic	1	245154985	245709432	554448	1	55083	ENST00000407071.7	-11386	ENSG00000162849
HYDIN	HYDIN axonemal central pair apparatus protein	0.0470131	-0.46636	0.560386	1.39053	0.190887	0.850459	0.946962	-5.688	peak_61373	Day0vsDay27	chr16	70978638	70978952	315	*	Exon	16	70941387	70974569	33183	2	54768	ENST00000543521.1	-4069	ENSG00000157423
ARID1A	AT-rich interaction domain 1A	0.0470162	-0.340283	0.434315	1.56135	0.252329	0.803475	0.928927	-5.68181	peak_3036	Day0vsDay27	chr1	26677289	26678083	795	*	Distal Intergenic	1	26693236	26781177	87942	1	8289	ENST00000430799.7	-15153	ENSG00000117713
LINC01854	long intergenic non-protein coding RNA 1854	0.0470185	-0.74362	0.837656	0.20221	0.123267	0.903005	0.967458	-5.72022	peak_89647	Day0vsDay27	chr2	129430057	129430587	531	*	Distal Intergenic	2	129242173	129273848	31676	2	151121	ENST00000375987.3	-156209	ENSG00000204460
SDK1	sidekick cell adhesion molecule 1	0.0470225	-0.628086	0.722131	1.22774	0.146877	0.884804	0.986907	-5.6852	peak_144274	Day0vsDay8	chr7	4257869	4258809	941	*	Intron	7	4232887	4237671	4785	1	221935	ENST00000467827.1	24982	ENSG00000146555
PTPN5	protein tyrosine phosphatase non-receptor type 5	0.0470257	-0.308008	0.402059	1.86493	0.274551	0.7862	0.939587	-5.46544	peak_26426	Day0vsDay15	chr11	18763864	18764627	764	*	Exon	11	18740768	18744343	3576	2	84867	ENST00000496201.2	-19521	ENSG00000110786
BSDC1	BSD domain containing 1	0.0470319	-0.499992	0.594056	-0.691591	0.178573	0.860016	0.950443	-5.70412	peak_3710	Day0vsDay27	chr1	32377524	32378180	657	*	Promoter (2-3kb)	1	32368025	32374782	6758	2	55108	ENST00000463967.1	-2742	ENSG00000160058
TMPRSS6	transmembrane serine protease 6	0.0470397	-0.380446	0.474525	2.21847	0.228087	0.821667	0.950593	-5.48713	peak_105168	Day0vsDay15	chr22	37079426	37080464	1039	*	Exon	22	37082850	37084825	1976	2	164656	ENST00000429068.1	4361	ENSG00000187045
DRG1	developmentally regulated GTP binding protein 1	0.0470452	-0.324012	0.418102	2.1583	0.265263	0.794307	0.941983	-5.46016	peak_104728	Day0vsDay15	chr22	31399123	31400073	951	*	Promoter (<=1kb)	22	31399604	31434452	34849	1	4733	ENST00000331457.9	0	ENSG00000185721
CCDC6	coiled-coil domain containing 6	0.0470542	-0.453345	0.547453	1.86487	0.198329	0.844965	0.944963	-5.69334	peak_18775	Day0vsDay27	chr10	59887843	59888567	725	*	Intron	10	59788747	59906556	117810	2	8030	ENST00000263102.7	17989	ENSG00000108091
FSTL5	follistatin like 5	0.0470542	-0.456759	0.550867	3.28415	0.193592	0.848256	0.983541	-5.87545	peak_123621	Day0vsDay8	chr4	161428020	161429517	1498	*	Intron	4	161495136	161500074	4939	2	56884	ENST00000511999.1	70557	ENSG00000168843
VPS37B	VPS37B subunit of ESCRT-I	0.0470627	-0.306068	0.400193	4.61236	0.279182	0.783321	0.938709	-5.45182	peak_40094	Day0vsDay15	chr12	122887288	122889323	2036	*	Promoter (<=1kb)	12	122867415	122890159	22745	2	79720	ENST00000371248.3	836	ENSG00000139722
LOC124903628	uncharacterized LOC124903628	0.0470865	-0.539397	0.633571	0.889868	0.172055	0.865337	0.963913	-5.51279	peak_56986	Day0vsDay15	chr16	2829477	2829910	434	*	Promoter (<=1kb)	16	2830253	2839585	9333	1	124903628	ENST00000570670.6	-343	NA
AUTS2	activator of transcription and developmental regulator AUTS2	0.0470875	-0.542342	0.636517	0.55128	0.165589	0.869979	0.954632	-5.74992	peak_148168	Day0vsDay27	chr7	70318234	70318832	599	*	Promoter (1-2kb)	7	70316916	70437837	120922	1	26053	ENST00000475660.2	1318	ENSG00000158321
ZNRF3	zinc and ring finger 3	0.0470881	-0.755977	0.850153	-0.807285	0.12154	0.904357	0.974251	-5.47518	peak_104450	Day0vsDay15	chr22	28963392	28963892	501	*	Intron	22	28987052	29053965	66914	1	84133	ENST00000406323.3	-23160	ENSG00000183579
XPO6	exportin 6	0.047106	-0.559566	0.653778	1.26083	0.161288	0.873521	0.955797	-5.69122	peak_59008	Day0vsDay27	chr16	28100780	28101206	427	*	Promoter (<=1kb)	16	28101055	28101915	861	2	23214	ENST00000569315.1	709	ENSG00000169180
DHX35	DEAH-box helicase 35	0.0471141	-0.49135	0.585578	1.61288	0.181364	0.857727	0.984241	-5.80744	peak_98175	Day0vsDay8	chr20	39049823	39050714	892	*	Distal Intergenic	20	39030360	39038636	8277	1	60625	ENST00000482619.1	19463	ENSG00000101452
LTBP2	latent transforming growth factor beta binding protein 2	0.0471155	-0.53099	0.625221	-0.586489	0.168933	0.86738	0.95349	-5.71397	peak_48472	Day0vsDay27	chr14	74627017	74627582	566	*	Distal Intergenic	14	74500411	74612378	111968	2	4053	ENST00000553939.5	-14639	ENSG00000119681
TMEM255B	transmembrane protein 255B	0.0471183	-0.317035	0.411272	3.29595	0.274675	0.78694	0.93983	-5.45595	peak_45642	Day0vsDay15	chr13	113803843	113804317	475	*	Promoter (<=1kb)	13	113803050	113811953	8904	1	348013	ENST00000467169.1	793	ENSG00000184497
AKT3-IT1	AKT3 intronic transcript 1	0.0471227	-0.702756	0.797001	1.84259	0.131599	0.896684	0.988416	-5.82857	peak_14636	Day0vsDay8	chr1	243803419	243804187	769	*	Intron	1	243793205	243794400	1196	2	100874263	ENST00000417120.1	-9019	ENSG00000228939
LINC01029	long intergenic non-protein coding RNA 1029	0.0471237	-0.611014	0.705261	0.421491	0.151058	0.881592	0.959266	-5.63742	peak_74602	Day0vsDay27	chr18	78130351	78131117	767	*	Distal Intergenic	18	77971334	77993731	22398	2	101927715	ENST00000661306.1	-136620	ENSG00000265843
LTBP3	latent transforming growth factor beta binding protein 3	0.0471306	-0.401977	0.496238	3.04913	0.226587	0.823384	0.951178	-5.45847	peak_28832	Day0vsDay15	chr11	65553163	65553974	812	*	Promoter (<=1kb)	11	65552124	65554140	2017	2	4054	ENST00000524798.1	166	ENSG00000168056
AKAP1	A-kinase anchoring protein 1	0.0471335	-0.662609	0.756876	0.210061	0.138386	0.89126	0.962774	-5.71516	peak_68134	Day0vsDay27	chr17	57143007	57143587	581	*	Distal Intergenic	17	57116133	57121342	5210	1	8165	ENST00000572560.1	26874	ENSG00000121057
SPOPL	speckle type BTB/POZ protein like	0.0471383	-0.37785	0.472126	-0.175548	0.229908	0.820269	0.950119	-5.44843	peak_90202	Day0vsDay15	chr2	138503132	138503476	345	*	Promoter (1-2kb)	2	138501932	138552582	50651	1	339745	ENST00000430968.5	1200	ENSG00000144228
SNTG1	syntrophin gamma 1	0.04714	-0.612526	0.706806	-0.167142	0.148123	0.883583	0.960114	-5.75516	peak_157078	Day0vsDay27	chr8	50500700	50501353	654	*	Intron	8	50553050	50709183	156134	1	54212	ENST00000524004.5	-51697	ENSG00000147481
LOC107984627	uncharacterized LOC107984627	0.0471403	-0.366208	0.460489	1.51173	0.236392	0.815296	0.948605	-5.46347	peak_44993	Day0vsDay15	chr13	106884601	106886533	1933	*	Distal Intergenic	13	106753247	106757065	3819	1	107984627	ENST00000664543.1	131354	NA
LOC101927829	uncharacterized LOC101927829	0.0471457	-0.314866	0.409157	3.19945	0.275419	0.786134	0.939567	-5.44206	peak_108526	Day0vsDay15	chr3	20294591	20295377	787	*	Intron	3	20342468	20350928	8461	1	101927829	ENST00000455626.1	-47091	ENSG00000231304
PTPRS	protein tyrosine phosphatase receptor type S	0.0471483	-0.51334	0.607636	6.2808	0.175776	0.862481	0.985057	-5.88573	peak_75942	Day0vsDay8	chr19	5212006	5212537	532	*	Promoter (<=1kb)	19	5208169	5212154	3986	2	5802	ENST00000706769.1	0	ENSG00000105426
LINC02580	long intergenic non-protein coding RNA 2580	0.0471484	-0.388502	0.482799	1.1056	0.224329	0.824553	0.951552	-5.50624	peak_84485	Day0vsDay15	chr2	43139776	43140316	541	*	Intron	2	43097738	43132565	34828	2	100506047	ENST00000654095.2	-7211	NA
FRS2	fibroblast growth factor receptor substrate 2	0.0471543	-0.332303	0.426612	2.46752	0.259111	0.798394	0.943248	-5.4696	peak_37168	Day0vsDay15	chr12	69570699	69571142	444	*	Intron	12	69562148	69572256	10109	1	10818	ENST00000551325.1	8551	ENSG00000166225
LOC124906378	small nucleolar RNA U3	0.0471659	-0.348405	0.442737	1.96734	0.249366	0.805827	0.945841	-5.48296	peak_109842	Day0vsDay15	chr3	45263414	45264411	998	*	Distal Intergenic	3	45255409	45255620	212	2	124906378	ENST00000365398.2	-7794	ENSG00000202268
IFNAR2-IL10RB	IFNAR2-IL10RB readthrough	0.0471666	-0.342349	0.436682	1.59287	0.250997	0.804126	0.929197	-5.68566	peak_101577	Day0vsDay27	chr21	33227726	33228266	541	*	Promoter (1-2kb)	21	33229892	33297160	67269	1	127882475	ENST00000683116.1	-1626	ENSG00000249624
ERC2	ELKS/RAB6-interacting/CAST family member 2	0.0471695	-0.522329	0.616668	0.209604	0.172092	0.865078	0.963835	-5.5029	peak_110841	Day0vsDay15	chr3	55559867	55560592	726	*	Intron	3	55510563	55607910	97348	2	26059	ENST00000473469.5	47318	ENSG00000187672
SULT1C5P	sulfotransferase family 1C member 5, pseudogene	0.0471746	-0.290872	0.385221	3.1578	0.294781	0.77155	0.935163	-5.44678	peak_88098	Day0vsDay15	chr2	108314618	108315103	486	*	Distal Intergenic	2	108322238	108353799	31562	1	151234	ENST00000427208.5	-7135	ENSG00000290794
ARHGAP15	Rho GTPase activating protein 15	0.0471805	-0.470399	0.56476	6.57194	0.18909	0.852106	0.983786	-5.88423	peak_90325	Day0vsDay8	chr2	143328963	143329853	891	*	Intron	2	143247290	143437042	189753	1	55843	ENST00000469117.5	81673	ENSG00000075884
LOC105371010	uncharacterized LOC105371010	0.047189	-0.387386	0.481764	3.83494	0.22978	0.820903	0.935883	-5.65484	peak_56119	Day0vsDay27	chr15	98197496	98197847	352	*	Intron	15	98122563	98131707	9145	2	105371010	ENST00000663373.1	-65789	NA
HPCAL1	hippocalcin like 1	0.0471892	-0.343245	0.437623	2.78757	0.258066	0.799322	0.943571	-5.45619	peak_82448	Day0vsDay15	chr2	10407921	10409486	1566	*	5' UTR	2	10420021	10427000	6980	1	3241	ENST00000422133.1	-10535	ENSG00000115756
CYTOR	cytoskeleton regulator RNA	0.047193	-0.3191	0.413486	2.89734	0.268704	0.791211	0.923918	-5.67639	peak_86868	Day0vsDay27	chr2	87485553	87486884	1332	*	Promoter (<=1kb)	2	87487502	87521508	34007	1	112597	ENST00000645729.1	-618	ENSG00000222041
SEMA3E	semaphorin 3E	0.0472091	-0.410325	0.504743	0.373485	0.218738	0.829413	0.938921	-5.64473	peak_149110	Day0vsDay27	chr7	83330460	83331250	791	*	Distal Intergenic	7	83407140	83462160	55021	2	9723	ENST00000644381.1	130910	ENSG00000170381
ZNF227	zinc finger protein 227	0.0472162	-0.683786	0.778218	-0.0690469	0.134745	0.894125	0.972144	-5.53105	peak_79721	Day0vsDay15	chr19	44211939	44213083	1145	*	Promoter (<=1kb)	19	44212528	44237267	24740	1	7770	ENST00000391961.6	0	ENSG00000131115
KIF26B	kinesin family member 26B	0.0472212	-0.886997	0.981439	0.252299	0.104772	0.917498	0.991231	-5.54311	peak_14764	Day0vsDay8	chr1	245590952	245592452	1501	*	Intron	1	245646092	245687314	41223	1	55083	ENST00000483253.1	-53640	ENSG00000162849
LOC105369376	uncharacterized LOC105369376	0.0472235	-0.357262	0.451709	4.49892	0.25136	0.804518	0.945212	-5.44979	peak_29664	Day0vsDay15	chr11	72519293	72520596	1304	*	Exon	11	72530155	72535038	4884	2	105369376	ENST00000702489.1	14442	NA
SOBP	sine oculis binding protein homolog	0.0472239	-0.69407	0.788518	0.973321	0.132047	0.896137	0.988416	-5.63717	peak_139828	Day0vsDay8	chr6	107580821	107581592	772	*	Intron	6	107634990	107636316	1327	1	55084	ENST00000494935.1	-53398	ENSG00000112320
ELOA-AS1	ELOA antisense RNA 1	0.0472261	-0.298317	0.39277	2.3064	0.283293	0.779577	0.918781	-5.65955	peak_2685	Day0vsDay27	chr1	23771837	23772648	812	*	Promoter (<=1kb)	1	23771611	23772397	787	2	100506963	ENST00000447961.1	0	ENSG00000236810
PROCA1	protein interacting with cyclin A1	0.0472344	-0.42063	0.515099	4.36453	0.212938	0.833968	0.982306	-5.87659	peak_65751	Day0vsDay8	chr17	28704026	28705229	1204	*	Promoter (<=1kb)	17	28704084	28706164	2081	2	147011	ENST00000584073.5	935	ENSG00000167525
TRIM16L	tripartite motif containing 16 like (pseudogene)	0.0472344	-0.472745	0.567214	1.0165	0.190547	0.850961	0.959753	-5.47194	peak_65117	Day0vsDay15	chr17	18712248	18712920	673	*	Intron	17	18721777	18731213	9437	1	147166	ENST00000573443.5	-8857	ENSG00000291110
SKOR1	SKI family transcriptional corepressor 1	0.0472379	-0.516264	0.61074	-0.352654	0.17451	0.863164	0.96325	-5.51276	peak_53890	Day0vsDay15	chr15	67798081	67798668	588	*	Intron	15	67819704	67833836	14133	1	390598	ENST00000341418.10	-21036	ENSG00000188779
RNASE6	ribonuclease A family member 6	0.0472403	-0.466357	0.560837	0.472011	0.193278	0.848782	0.946278	-5.66319	peak_45950	Day0vsDay27	chr14	20781677	20782803	1127	*	Promoter (<=1kb)	14	20781268	20782467	1200	1	6039	ENST00000304677.3	409	ENSG00000169413
ZNF670	zinc finger protein 670	0.0472507	-0.54295	0.637452	0.505784	0.166205	0.869537	0.954428	-5.69912	peak_14857	Day0vsDay27	chr1	247088344	247089936	1593	*	Distal Intergenic	1	247034637	247078811	44175	2	93474	ENST00000366503.3	-9533	ENSG00000277462
C1orf216	chromosome 1 open reading frame 216	0.0472546	-0.306035	0.400544	2.90607	0.281843	0.781285	0.937824	-5.46052	peak_4003	Day0vsDay15	chr1	35715295	35715980	686	*	Promoter (<=1kb)	1	35716160	35716911	752	2	127703	ENST00000503824.1	931	ENSG00000142686
B3GNTL1	UDP-GlcNAc:betaGal beta-1,3-N-acetylglucosaminyltransferase like 1	0.047256	-0.385697	0.480209	3.01705	0.22716	0.822748	0.950907	-5.47754	peak_70623	Day0vsDay15	chr17	82962820	82963656	837	*	Promoter (1-2kb)	17	82946894	82961332	14439	2	146712	ENST00000571394.1	-1488	ENSG00000175711
IQCF5	IQ motif containing F5	0.0472591	-0.67867	0.773188	0.440057	0.134942	0.893874	0.963688	-5.69934	peak_110489	Day0vsDay27	chr3	51878288	51878886	599	*	Promoter (2-3kb)	3	51873721	51875601	1881	2	389124	ENST00000446461.2	-2687	ENSG00000214681
NKAIN2	sodium/potassium transporting ATPase interacting 2	0.0472608	-0.354255	0.448777	1.88658	0.243981	0.809487	0.931601	-5.68615	peak_140556	Day0vsDay27	chr6	124424265	124424679	415	*	Intron	6	124818399	124823623	5225	1	154215	ENST00000640160.1	-393720	ENSG00000188580
CAPN5	calpain 5	0.0472673	-0.30965	0.404184	3.4145	0.276194	0.785563	0.939321	-5.46328	peak_30057	Day0vsDay15	chr11	77072136	77073927	1792	*	5' UTR	11	77066993	77124495	57503	1	726	ENST00000456580.6	5143	ENSG00000149260
LOC105371723	uncharacterized LOC105371723	0.0472751	-0.649977	0.744527	2.01534	0.142443	0.88824	0.987498	-5.7979	peak_65913	Day0vsDay8	chr17	30663385	30664261	877	*	Exon	17	30646187	30665672	19486	1	105371723	ENST00000661384.1	17198	NA
PLA2G2D	phospholipase A2 group IID	0.0472753	-0.635472	0.730023	-0.373263	0.143526	0.887169	0.969971	-5.49203	peak_2315	Day0vsDay15	chr1	20109148	20109842	695	*	Distal Intergenic	1	20111939	20119536	7598	2	26279	ENST00000375105.8	9694	ENSG00000117215
HS6ST1	heparan sulfate 6-O-sulfotransferase 1	0.0472859	-0.769736	0.864308	-0.0113095	0.121849	0.904362	0.989141	-5.5319	peak_89538	Day0vsDay8	chr2	128553144	128553616	473	*	Distal Intergenic	2	128265480	128318868	53389	2	9394	ENST00000259241.7	-234276	ENSG00000136720
TTLL8	tubulin tyrosine ligase like 8	0.0472872	-0.988138	1.08271	0.13188	0.0949498	0.92541	0.992881	-5.56754	peak_107030	Day0vsDay8	chr22	50047049	50047649	601	*	Promoter (2-3kb)	22	50047168	50050218	3051	2	164714	ENST00000477219.1	2569	ENSG00000138892
HEG1	heart development protein with EGF like domains 1	0.0472902	-0.476372	0.570952	6.51495	0.187558	0.853302	0.983815	-5.88432	peak_113439	Day0vsDay8	chr3	124974640	124975136	497	*	Promoter (<=1kb)	3	124970553	124973907	3355	2	57493	ENST00000482699.1	-733	ENSG00000173706
BCL9	BCL9 transcription coactivator	0.0472904	-0.522422	0.617002	3.69821	0.172512	0.864898	0.985371	-5.90206	peak_8653	Day0vsDay8	chr1	147540934	147541601	668	*	Promoter (<=1kb)	1	147541501	147626180	84680	1	607	ENST00000683836.1	0	ENSG00000116128
TRPM4	transient receptor potential cation channel subfamily M member 4	0.0472915	-0.846368	0.940951	-0.254703	0.10969	0.913641	0.990517	-5.60638	peak_80402	Day0vsDay8	chr19	49171441	49172299	859	*	Promoter (2-3kb)	19	49168627	49182755	14129	1	54795	ENST00000601347.1	2814	ENSG00000130529
LINC01445	long intergenic non-protein coding RNA 1445	0.0472918	-0.304489	0.399073	1.84582	0.279067	0.783235	0.9387	-5.47151	peak_147316	Day0vsDay15	chr7	54225764	54228119	2356	*	Intron	7	54330670	54349849	19180	1	102723605	ENST00000669718.1	-102551	ENSG00000231427
LINC02870	long intergenic non-protein coding RNA 2870	0.0472927	-0.304066	0.398651	2.52718	0.279913	0.782724	0.938368	-5.46754	peak_24461	Day0vsDay15	chr10	132458401	132459242	842	*	Distal Intergenic	10	132446985	132448940	1956	1	170393	ENST00000701813.1	11416	NA
MCAT	malonyl-CoA-acyl carrier protein transacylase	0.0472942	-0.357105	0.451693	4.21867	0.24655	0.80828	0.946508	-5.45898	peak_106039	Day0vsDay15	chr22	43128769	43129355	587	*	3' UTR	22	43140830	43142964	2135	2	27349	ENST00000608052.1	13609	ENSG00000100294
CLEC18C	C-type lectin domain family 18 member C	0.047308	-0.333377	0.427993	1.97939	0.266429	0.793226	0.941491	-5.46169	peak_61287	Day0vsDay15	chr16	70186875	70187308	434	*	3' UTR	16	70174385	70182457	8073	1	283971	ENST00000561612.1	12490	ENSG00000157335
ZNF574	zinc finger protein 574	0.0473109	-0.631745	0.726366	2.20709	0.147803	0.884107	0.986907	-5.8058	peak_79559	Day0vsDay8	chr19	42075530	42076617	1088	*	Promoter (<=1kb)	19	42076166	42081552	5387	1	64763	ENST00000359044.5	0	ENSG00000105732
KLK3	kallikrein related peptidase 3	0.0473153	-0.473041	0.567672	1.70334	0.188477	0.852215	0.947696	-5.70437	peak_80664	Day0vsDay27	chr19	50858716	50860005	1290	*	Promoter (1-2kb)	19	50857391	50860130	2740	1	354	ENST00000601812.1	1325	ENSG00000142515
TNXB	tenascin XB	0.0473169	-0.324873	0.419506	1.97109	0.263518	0.794582	0.942013	-5.47413	peak_136648	Day0vsDay15	chr6	32097613	32098237	625	*	5' UTR	6	32095579	32109221	13643	2	7148	ENST00000486148.1	10984	ENSG00000168477
LOC101928782	uncharacterized LOC101928782	0.0473199	-0.41671	0.51135	0.48347	0.211376	0.834522	0.954679	-5.45714	peak_151437	Day0vsDay15	chr7	131882360	131882707	348	*	Distal Intergenic	7	131897641	131933311	35671	1	101928782	ENST00000452219.5	-14934	ENSG00000224865
TBX2-AS1	TBX2 antisense RNA 1	0.04732	-0.379956	0.474596	2.94936	0.238301	0.814498	0.948569	-5.45009	peak_68406	Day0vsDay15	chr17	61411392	61413040	1649	*	Promoter (<=1kb)	17	61393458	61411555	18098	2	103689912	ENST00000592009.1	0	ENSG00000267280
SCN1B	sodium voltage-gated channel beta subunit 1	0.0473231	-0.364702	0.459348	0.947137	0.238071	0.81401	0.933277	-5.67928	peak_78755	Day0vsDay27	chr19	35027764	35028534	771	*	Promoter (1-2kb)	19	35030470	35037720	7251	1	6324	ENST00000415950.5	-1936	ENSG00000105711
TCF3	transcription factor 3	0.0473238	-0.383731	0.478378	4.43895	0.231329	0.819719	0.949934	-5.46159	peak_75279	Day0vsDay15	chr19	1624468	1624948	481	*	Promoter (2-3kb)	19	1611687	1622236	10550	2	6929	ENST00000610756.4	-2232	ENSG00000071564
TNFRSF19	TNF receptor superfamily member 19	0.0473252	-0.472013	0.566664	6.23941	0.189036	0.852148	0.983786	-5.88457	peak_41603	Day0vsDay8	chr13	23557683	23558124	442	*	Distal Intergenic	13	23570370	23676104	105735	1	55504	ENST00000403372.6	-12246	ENSG00000127863
TBC1D3P5	TBC1 domain family member 3 pseudogene 5	0.047327	-0.521049	0.615703	0.0607242	0.175244	0.862786	0.951524	-5.63459	peak_65606	Day0vsDay27	chr17	27389607	27390729	1123	*	Distal Intergenic	17	27417690	27430190	12501	1	440419	ENST00000581469.5	-26961	ENSG00000290422
FAM13A	family with sequence similarity 13 member A	0.0473312	-0.585893	0.680555	1.35529	0.156577	0.877262	0.967313	-5.49014	peak_121458	Day0vsDay15	chr4	88802738	88803087	350	*	Intron	4	88727655	88823201	95547	2	10144	ENST00000508369.5	20114	ENSG00000138640
MIR1199	microRNA 1199	0.0473626	-0.610708	0.705433	0.660382	0.149183	0.882756	0.959851	-5.698	peak_77088	Day0vsDay27	chr19	14072749	14074249	1501	*	Promoter (<=1kb)	19	14072876	14075062	2187	1	102466515	ENST00000591982.1	0	ENSG00000284081
GOLGA2P11	GOLGA2 pseudogene 11	0.047366	-0.416657	0.511389	3.59809	0.215017	0.832329	0.94016	-5.663	peak_53369	Day0vsDay27	chr15	62244572	62245815	1244	*	Promoter (1-2kb)	15	62234402	62243180	8779	2	255180	ENST00000563606.1	-1392	NA
IQCA1	IQ motif containing with AAA domain 1	0.0473671	-0.349721	0.444455	1.3727	0.251616	0.804292	0.945185	-5.46746	peak_94660	Day0vsDay15	chr2	236498424	236498726	303	*	Intron	2	236377116	236503696	126581	2	79781	ENST00000418802.2	4970	ENSG00000132321
LINC00904	long intergenic non-protein coding RNA 904	0.0473695	-0.397235	0.491974	2.52702	0.224531	0.824805	0.981645	-5.83154	peak_78742	Day0vsDay8	chr19	34904785	34905864	1080	*	Promoter (<=1kb)	19	34891605	34905118	13514	2	100652909	ENST00000653476.1	0	ENSG00000271171
LOC101927514	uncharacterized LOC101927514	0.0473704	-0.453743	0.548484	4.53395	0.200023	0.843928	0.983541	-5.88472	peak_130346	Day0vsDay8	chr5	126508673	126509448	776	*	Promoter (<=1kb)	5	126372477	126509021	136545	2	101927514	ENST00000648070.1	0	NA
RORA-AS1	RORA antisense RNA 1	0.0473712	-0.557967	0.65271	4.48873	0.163205	0.872129	0.986316	-5.89284	peak_53264	Day0vsDay8	chr15	60496785	60497423	639	*	3' UTR	15	60510408	60547964	37557	1	101928784	ENST00000559902.5	-12985	ENSG00000245534
XPO6	exportin 6	0.0473718	-0.766678	0.861422	1.26083	0.120878	0.904958	0.989308	-5.73835	peak_59008	Day0vsDay8	chr16	28100780	28101206	427	*	Promoter (<=1kb)	16	28101055	28101915	861	2	23214	ENST00000569315.1	709	ENSG00000169180
PI4KAP2	phosphatidylinositol 4-kinase alpha pseudogene 2	0.0473764	-0.369743	0.464496	3.04934	0.235428	0.816035	0.948742	-5.48555	peak_103676	Day0vsDay15	chr22	21485932	21486849	918	*	Promoter (1-2kb)	22	21473076	21487907	14832	2	375133	ENST00000494740.5	1058	ENSG00000293427
WHAMMP4	WHAMM pseudogene 4	0.047393	-0.44368	0.538466	1.06747	0.200044	0.843268	0.944345	-5.69238	peak_51824	Day0vsDay27	chr15	30470707	30471697	991	*	Promoter (<=1kb)	15	30470779	30484689	13911	1	100288203	ENST00000399971.8	0	NA
MIR3616	microRNA 3616	0.0474004	-0.4323	0.527101	2.53638	0.209301	0.836565	0.982306	-5.82357	peak_98824	Day0vsDay8	chr20	47167551	47168103	553	*	Promoter (<=1kb)	20	47166967	47167058	92	1	100500814	ENST00000584070.1	584	ENSG00000264901
CRACD	capping protein inhibiting regulator of actin dynamics	0.0474161	-0.643745	0.738577	-0.314557	0.142664	0.88798	0.970192	-5.48178	peak_120413	Day0vsDay15	chr4	56315501	56315913	413	*	Promoter (<=1kb)	4	56316663	56327703	11041	1	57482	ENST00000514330.1	-750	ENSG00000109265
LINC02685	long intergenic non-protein coding RNA 2685	0.0474226	-0.492487	0.587333	1.26592	0.185165	0.855197	0.961275	-5.46465	peak_27535	Day0vsDay15	chr11	44973663	44974500	838	*	Promoter (<=1kb)	11	44973770	44978028	4259	1	221122	ENST00000525114.2	0	ENSG00000254654
RAB11FIP3	RAB11 family interacting protein 3	0.0474228	-0.419912	0.514758	1.53583	0.212262	0.834485	0.982306	-5.72253	peak_56562	Day0vsDay8	chr16	445514	446614	1101	*	Intron	16	426007	522355	96349	1	9727	ENST00000434585.6	19507	ENSG00000090565
ITPKB-IT1	ITPKB intronic transcript 1	0.0474313	-0.288526	0.383388	3.31463	0.299854	0.767805	0.934257	-5.4619	peak_13497	Day0vsDay15	chr1	226643156	226645553	2398	*	Intron	1	226656640	226659670	3031	2	100506443	ENST00000443422.1	14117	ENSG00000228382
SLCO4C1	solute carrier organic anion transporter family member 4C1	0.047436	-0.644997	0.739869	2.94424	0.142	0.888361	0.987498	-5.91463	peak_129506	Day0vsDay8	chr5	102153306	102153972	667	*	Distal Intergenic	5	102233986	102296284	62299	2	353189	ENST00000310954.7	142312	ENSG00000173930
ODC1-DT	ODC1 divergent transcript	0.0474365	-0.383326	0.478199	4.39889	0.228736	0.821564	0.981231	-5.87521	peak_82473	Day0vsDay8	chr2	10506364	10506889	526	*	Distal Intergenic	2	10453798	10457693	3896	1	101929715	ENST00000670859.1	52566	NA
LOC105375278	uncharacterized LOC105375278	0.0474472	-0.907945	1.00284	-0.435903	0.10294	0.918935	0.991673	-5.54219	peak_147221	Day0vsDay8	chr7	51847624	51848281	658	*	Distal Intergenic	7	51471717	51729716	258000	1	105375278	ENST00000648455.1	375907	NA
LOC124901453	uncharacterized LOC124901453	0.0474478	-0.360803	0.455699	3.51123	0.253831	0.802633	0.928617	-5.64478	peak_142505	Day0vsDay27	chr6	160420536	160421442	907	*	Intron	6	160369200	160386934	17735	2	124901453	ENST00000663900.1	-33602	NA
STEAP3-AS1	STEAP3 antisense RNA 1	0.0474532	-0.421795	0.516701	5.75755	0.209669	0.836216	0.982306	-5.88235	peak_88859	Day0vsDay8	chr2	119310877	119311234	358	*	Intron	2	119244454	119270714	26261	2	100874111	ENST00000654197.1	-40163	ENSG00000229867
LOC105372121	uncharacterized LOC105372121	0.0474543	-0.42942	0.524328	1.01682	0.207943	0.837502	0.942119	-5.68929	peak_73264	Day0vsDay27	chr18	52134498	52135371	874	*	Distal Intergenic	18	52223078	52223688	611	1	105372121	ENST00000656225.1	-87707	NA
IQCK	IQ motif containing K	0.0474548	-0.494319	0.589228	0.036097	0.183794	0.85605	0.949065	-5.67193	peak_58403	Day0vsDay27	chr16	19823050	19823723	674	*	Intron	16	19827064	19857585	30522	1	124152	ENST00000568061.1	-3341	ENSG00000174628
WDFY4	WDFY family member 4	0.047456	-0.507916	0.602828	-0.176178	0.177118	0.861021	0.962966	-5.48588	peak_18314	Day0vsDay15	chr10	48950452	48951519	1068	*	Intron	10	48946047	48982956	36910	1	57705	ENST00000465910.5	4405	ENSG00000128815
PPP2R2D	protein phosphatase 2 regulatory subunit Bdelta	0.0474571	-0.532685	0.627599	-0.798622	0.16956	0.866892	0.953294	-5.72788	peak_24337	Day0vsDay27	chr10	131871970	131872666	697	*	Distal Intergenic	10	131901008	131959834	58827	1	55844	ENST00000455566.6	-28342	ENSG00000175470
KMT2C	lysine methyltransferase 2C	0.0474608	-0.412743	0.507664	2.24254	0.214946	0.832116	0.982306	-5.84223	peak_152963	Day0vsDay8	chr7	152286259	152286621	363	*	Exon	7	152247887	152273867	25981	2	58508	ENST00000682916.1	-12392	ENSG00000055609
AFDN	afadin, adherens junction formation factor	0.047461	-0.325622	0.420544	3.35646	0.267106	0.792531	0.941251	-5.45953	peak_143183	Day0vsDay15	chr6	167965808	167966524	717	*	Promoter (1-2kb)	6	167968449	167970288	1840	1	4301	ENST00000511503.1	-1925	ENSG00000130396
SIAH1	siah E3 ubiquitin protein ligase 1	0.0474622	-0.344063	0.438987	1.39078	0.255329	0.801402	0.928065	-5.65416	peak_59807	Day0vsDay27	chr16	48448755	48449366	612	*	Promoter (<=1kb)	16	48356364	48448402	92039	2	6477	ENST00000568007.5	-353	ENSG00000196470
NCLN	nicalin	0.0474726	-0.412072	0.507017	2.03322	0.216085	0.831436	0.982306	-5.85609	peak_75572	Day0vsDay8	chr19	3193399	3194083	685	*	Exon	19	3198841	3209575	10735	1	56926	ENST00000587740.5	-4758	ENSG00000125912
BMS1P22	BMS1 pseudogene 22	0.0474746	-0.433924	0.528873	1.38602	0.208827	0.837026	0.941937	-5.66589	peak_103144	Day0vsDay27	chr22	15835659	15836224	566	*	Distal Intergenic	22	15805812	15820884	15073	2	106480334	ENST00000609679.1	-14775	ENSG00000290415
GAL3ST2	galactose-3-O-sulfotransferase 2	0.0474969	-0.936181	1.03117	-0.115961	0.100423	0.921089	0.992227	-5.59124	peak_95453	Day0vsDay8	chr2	241777658	241778366	709	*	Promoter (<=1kb)	2	241776822	241804287	27466	1	64090	ENST00000192314.7	836	ENSG00000154252
LOC124902969	uncharacterized LOC124902969	0.0474969	-0.494268	0.589261	1.72227	0.188745	0.85242	0.983794	-5.80704	peak_37357	Day0vsDay8	chr12	75959304	75959836	533	*	Intron	12	75964440	75967062	2623	1	124902969	ENST00000549888.1	-4604	NA
COA1	cytochrome c oxidase assembly factor 1	0.0475037	-0.626392	0.721399	1.38363	0.147675	0.884097	0.986907	-5.83162	peak_146440	Day0vsDay8	chr7	43728870	43730057	1188	*	Promoter (<=1kb)	7	43608456	43729513	121058	2	55744	ENST00000415076.6	0	ENSG00000106603
GPR146	G protein-coupled receptor 146	0.0475052	-0.873575	0.968585	0.222887	0.106906	0.915824	0.991017	-5.58654	peak_143784	Day0vsDay8	chr7	1046794	1047049	256	*	Promoter (2-3kb)	7	1044605	1045816	1212	1	115330	ENST00000481403.1	2189	ENSG00000164849
CABIN1	calcineurin binding protein 1	0.0475062	-0.324526	0.419539	1.94197	0.268313	0.791453	0.924022	-5.67109	peak_104055	Day0vsDay27	chr22	24096294	24097087	794	*	Promoter (1-2kb)	22	24098113	24119606	21494	1	23523	ENST00000467937.1	-1026	ENSG00000099991
CD177	CD177 molecule	0.0475075	-0.321617	0.416632	3.37145	0.266776	0.792104	0.924203	-5.66463	peak_79647	Day0vsDay27	chr19	43369306	43370709	1404	*	Distal Intergenic	19	43353715	43362372	8658	1	57126	ENST00000378012.3	15591	ENSG00000204936
PRKAR2B	protein kinase cAMP-dependent type II regulatory subunit beta	0.0475092	-0.511102	0.606121	0.534155	0.176289	0.861665	0.963167	-5.53923	peak_150422	Day0vsDay15	chr7	107044246	107045221	976	*	Promoter (<=1kb)	7	107044705	107161811	117107	1	5577	ENST00000265717.5	0	ENSG00000005249
HMGA1	high mobility group AT-hook 1	0.0475098	-0.350729	0.445749	1.33808	0.252822	0.803279	0.94483	-5.4542	peak_136896	Day0vsDay15	chr6	34223651	34224637	987	*	Distal Intergenic	6	34236873	34240870	3998	1	3159	ENST00000674029.1	-12236	ENSG00000137309
CABLES1	Cdk5 and Abl enzyme substrate 1	0.0475185	-0.818436	0.913473	-1.1398	0.113743	0.910464	0.970429	-5.7089	peak_71784	Day0vsDay27	chr18	23105560	23106332	773	*	Distal Intergenic	18	23134564	23257747	123184	1	91768	ENST00000400473.6	-28232	ENSG00000134508
SMPD3	sphingomyelin phosphodiesterase 3	0.0475192	-0.482467	0.577505	2.05149	0.18585	0.85425	0.984051	-5.82642	peak_61157	Day0vsDay8	chr16	68417602	68418695	1094	*	Intron	16	68370974	68448442	77469	2	55512	ENST00000566723.1	29747	ENSG00000103056
TLE5	TLE family member 5, transcriptional modulator	0.047526	-0.408706	0.503758	2.99345	0.216041	0.831548	0.953865	-5.48033	peak_75542	Day0vsDay15	chr19	3054323	3055328	1006	*	Promoter (<=1kb)	19	3053549	3056196	2648	2	166	ENST00000590067.5	868	ENSG00000104964
LINC00316	long intergenic non-protein coding RNA 316	0.047527	-0.512916	0.60797	2.27756	0.175964	0.862063	0.985057	-5.87191	peak_102767	Day0vsDay8	chr21	45343998	45344432	435	*	Promoter (2-3kb)	21	45338590	45341990	3401	2	388830	ENST00000416722.1	-2008	ENSG00000237664
TLE4	TLE family member 4, transcriptional corepressor	0.0475325	-0.401588	0.496653	1.33172	0.219374	0.828364	0.952888	-5.46796	peak_164302	Day0vsDay15	chr9	79673672	79674447	776	*	Intron	9	79663450	79708162	44713	1	7091	ENST00000463431.5	10222	ENSG00000106829
EMP3	epithelial membrane protein 3 (MAM blood group)	0.0475333	-0.292871	0.387938	3.27353	0.290742	0.774501	0.9359	-5.46119	peak_80266	Day0vsDay15	chr19	48330084	48330575	492	*	Promoter (<=1kb)	19	48329270	48330483	1214	1	2014	ENST00000597057.1	814	ENSG00000142227
LOC124902078	small nucleolar RNA SNORA7	0.0475376	-0.578515	0.67359	0.888041	0.157393	0.876358	0.957118	-5.71352	peak_157108	Day0vsDay27	chr8	51140179	51141226	1048	*	Distal Intergenic	8	51015021	51015165	145	1	124902078	ENST00000364446.1	125158	ENSG00000201316
LINC01947	long intergenic non-protein coding RNA 1947	0.047544	-0.467731	0.562819	0.570988	0.194482	0.848036	0.95884	-5.4832	peak_132927	Day0vsDay15	chr5	166127349	166128528	1180	*	Exon	5	166905222	166926370	21149	2	102557615	ENST00000523742.1	797842	ENSG00000254130
MIR8080	microRNA 8080	0.0475448	-0.363166	0.458255	1.80961	0.239952	0.81257	0.932574	-5.69126	peak_86436	Day0vsDay27	chr2	79829041	79829562	522	*	Intron	2	79866495	79866583	89	2	102465877	ENST00000622224.1	37021	ENSG00000276917
BRD4	bromodomain containing 4	0.0475453	-0.397077	0.492168	1.67156	0.223388	0.825623	0.937486	-5.67636	peak_77246	Day0vsDay27	chr19	15286842	15287294	453	*	Intron	19	15247047	15280451	33405	2	23476	ENST00000371835.8	-6391	ENSG00000141867
LHPP	phospholysine phosphohistidine inorganic pyrophosphate phosphatase	0.0475458	-0.627333	0.722424	0.205206	0.146031	0.885215	0.960778	-5.66453	peak_23335	Day0vsDay27	chr10	124590131	124590832	702	*	Intron	10	124605200	124613425	8226	1	64077	ENST00000486535.1	-14368	ENSG00000107902
LGALS9B	galectin 9B	0.047547	-0.268427	0.36352	2.98864	0.31191	0.75802	0.931287	-5.45765	peak_65294	Day0vsDay15	chr17	20469035	20469607	573	*	Promoter (1-2kb)	17	20449906	20467539	17634	2	284194	ENST00000578481.5	-1496	ENSG00000170298
NUDT12	nudix hydrolase 12	0.0475495	-0.407352	0.502451	3.06238	0.223823	0.825465	0.981645	-5.82759	peak_129561	Day0vsDay8	chr5	103562254	103563241	988	*	Promoter (<=1kb)	5	103548855	103562789	13935	2	83594	ENST00000230792.7	0	ENSG00000112874
PAX6-AS1	PAX6 antisense RNA 1	0.0475568	-0.468	0.563114	1.52818	0.192084	0.849696	0.946638	-5.67244	peak_26846	Day0vsDay27	chr11	31812255	31813306	1052	*	Promoter (<=1kb)	11	31812307	31829264	16958	1	440034	ENST00000643436.1	0	ENSG00000281880
LINC01804	long intergenic non-protein coding RNA 1804	0.0475575	-0.390819	0.485934	0.626823	0.224869	0.824138	0.936864	-5.67246	peak_82780	Day0vsDay27	chr2	15684555	15685352	798	*	Distal Intergenic	2	15690782	15718961	28180	1	101926966	ENST00000492352.5	-5430	ENSG00000231031
C10orf143	chromosome 10 open reading frame 143	0.0475576	-0.453669	0.548784	7.21201	0.196986	0.84603	0.983541	-5.88206	peak_24010	Day0vsDay8	chr10	130109853	130111807	1955	*	Promoter (<=1kb)	10	130064340	130110802	46463	2	387723	ENST00000647406.1	0	ENSG00000237489
FAM13C	family with sequence similarity 13 member C	0.0475597	-0.520223	0.615343	-0.144497	0.180389	0.859839	0.9627	-5.52752	peak_18753	Day0vsDay15	chr10	59362253	59363326	1074	*	Promoter (<=1kb)	10	59253717	59362460	108744	2	220965	ENST00000422313.6	0	ENSG00000148541
FCMR	Fc mu receptor	0.0475646	-0.339443	0.434572	3.66356	0.259116	0.798463	0.927012	-5.65477	peak_12443	Day0vsDay27	chr1	206921488	206922312	825	*	Promoter (<=1kb)	1	206903317	206921941	18625	2	9214	ENST00000367091.8	0	ENSG00000162894
PPIAL4D	peptidylprolyl isomerase A like 4D	0.0475658	-0.372224	0.467355	2.47386	0.236144	0.815934	0.948678	-5.48387	peak_8522	Day0vsDay15	chr1	145232687	145234204	1518	*	Exon	1	145241415	145242174	760	2	645142	ENST00000544708.3	7970	ENSG00000289549
CD276	CD276 molecule	0.0475701	-0.562354	0.657494	1.61896	0.163778	0.871692	0.986316	-5.75456	peak_54326	Day0vsDay8	chr15	73700130	73700621	492	*	Promoter (<=1kb)	15	73699640	73712956	13317	1	80381	ENST00000564751.5	490	ENSG00000103855
DTX2P1-UPK3BP1-PMS2P11	DTX2P1-UPK3BP1-PMS2P11 readthrough, transcribed pseudogene	0.0475748	-0.426803	0.521952	0.321545	0.207879	0.837219	0.955558	-5.53216	peak_148928	Day0vsDay15	chr7	76953611	76953910	300	*	Distal Intergenic	7	76959835	77025733	65899	1	441263	ENST00000636308.1	-5925	ENSG00000265479
FAM30A	family with sequence similarity 30 member A	0.0475783	-0.447085	0.542242	0.0805658	0.200148	0.843239	0.944331	-5.7085	peak_50965	Day0vsDay27	chr14	105939627	105942010	2384	*	5' UTR	14	105922118	105922672	555	1	9834	ENST00000631009.1	17509	ENSG00000226777
LOC105370787	uncharacterized LOC105370787	0.0475827	-0.323936	0.419101	2.3849	0.26813	0.791618	0.941093	-5.46891	peak_52273	Day0vsDay15	chr15	40069167	40069860	694	*	Intron	15	40075204	40078704	3501	2	105370787	ENST00000560376.1	8844	NA
NAALADL1	N-acetylated alpha-linked acidic dipeptidase like 1	0.0475861	-0.359706	0.454879	1.23894	0.242176	0.810867	0.947065	-5.49337	peak_28752	Day0vsDay15	chr11	65052952	65055179	2228	*	Exon	11	65045271	65058521	13251	2	10004	ENST00000340252.8	3342	ENSG00000168060
WWP2	WW domain containing E3 ubiquitin protein ligase 2	0.0475882	-0.372829	0.468005	1.82219	0.237523	0.814935	0.948575	-5.47249	peak_61249	Day0vsDay15	chr16	69939599	69940097	499	*	Promoter (2-3kb)	16	69936920	69939397	2478	1	11060	ENST00000567303.1	2679	ENSG00000198373
CHRDL2	chordin like 2	0.0475904	-0.409949	0.50513	1.46477	0.216807	0.830828	0.953593	-5.47211	peak_29833	Day0vsDay15	chr11	74739504	74740255	752	*	Distal Intergenic	11	74696429	74731426	34998	2	25884	ENST00000376332.8	-8078	ENSG00000054938
BCKDHB	branched chain keto acid dehydrogenase E1 subunit beta	0.0475964	-0.446103	0.541296	4.09041	0.200531	0.84357	0.957607	-5.47723	peak_138996	Day0vsDay15	chr6	80418533	80419708	1176	*	Distal Intergenic	6	80441295	80463063	21769	1	594	ENST00000427048.7	-21587	ENSG00000083123
C14orf93	chromosome 14 open reading frame 93	0.0475967	-0.429029	0.524223	1.18671	0.208307	0.837284	0.955568	-5.47023	peak_46186	Day0vsDay15	chr14	22995830	22996231	402	*	Exon	14	22996240	23002769	6530	2	60686	ENST00000397380.6	6538	ENSG00000100802
MIR548AU	microRNA 548au	0.0475969	-0.413694	0.508888	2.74513	0.217713	0.830166	0.982203	-5.80709	peak_165117	Day0vsDay8	chr9	93634402	93634917	516	*	Intron	9	93594841	93594894	54	1	100847045	ENST00000637016.1	39561	ENSG00000283146
SLC19A1	solute carrier family 19 member 1	0.0475977	-1.03783	1.13303	0.472384	0.0909129	0.928458	0.992916	-5.62386	peak_102794	Day0vsDay8	chr21	45499934	45500436	503	*	Intron	21	45502513	45504121	1609	2	6573	ENST00000461785.1	3685	ENSG00000173638
SLC25A51P4	SLC25A51 pseudogene 4	0.0475997	-0.411619	0.506818	0.210558	0.214853	0.831843	0.953876	-5.48649	peak_26383	Day0vsDay15	chr11	18220546	18221979	1434	*	Distal Intergenic	11	18209208	18214562	5355	1	494141	ENST00000527059.1	11338	ENSG00000290742
DEF6	DEF6 guanine nucleotide exchange factor	0.0476006	-0.421219	0.51642	5.46436	0.210496	0.835599	0.982306	-5.88382	peak_136969	Day0vsDay8	chr6	35297495	35298468	974	*	Promoter (<=1kb)	6	35297818	35321771	23954	1	50619	ENST00000316637.7	0	ENSG00000023892
GRM1	glutamate metabotropic receptor 1	0.0476015	-0.600322	0.695525	-0.439908	0.152284	0.880339	0.958813	-5.77525	peak_141539	Day0vsDay27	chr6	146027698	146028695	998	*	Promoter (<=1kb)	6	146027703	146159891	132189	1	2911	ENST00000502405.1	0	ENSG00000152822
LINC03013	long intergenic non-protein coding RNA 3013	0.0476044	-0.473986	0.569195	0.511894	0.189871	0.851387	0.959894	-5.53265	peak_145952	Day0vsDay15	chr7	35714532	35715199	668	*	Promoter (<=1kb)	7	35715032	35719717	4686	1	100506725	ENST00000654982.1	0	ENSG00000227544
CSF1	colony stimulating factor 1	0.0476051	-0.408518	0.503728	1.15341	0.216336	0.830702	0.939449	-5.71474	peak_7618	Day0vsDay27	chr1	109922469	109924589	2121	*	Exon	1	109915657	109922549	6893	1	1435	ENST00000526001.1	6812	ENSG00000184371
OTULIN	OTU deubiquitinase with linear linkage specificity	0.0476068	-0.70123	0.796444	-0.743566	0.132123	0.896098	0.96476	-5.69933	peak_126188	Day0vsDay27	chr5	14666014	14666258	245	*	Promoter (1-2kb)	5	14664826	14694807	29982	1	90268	ENST00000697367.1	1188	ENSG00000154124
SAP130	Sin3A associated protein 130	0.0476071	-0.853401	0.948615	-0.102888	0.109522	0.913773	0.990517	-5.61832	peak_89464	Day0vsDay8	chr2	128008690	128009504	815	*	Intron	2	127941218	128027293	86076	2	79595	ENST00000259235.7	17789	ENSG00000136715
FZD9	frizzled class receptor 9	0.047621	-0.296861	0.392103	3.92869	0.300394	0.767502	0.934186	-5.44201	peak_148440	Day0vsDay15	chr7	73395638	73396419	782	*	Distal Intergenic	7	73433778	73436120	2343	1	8326	ENST00000344575.5	-37359	ENSG00000188763
LINC01060	long intergenic non-protein coding RNA 1060	0.0476239	-0.529753	0.625001	3.251	0.173515	0.864147	0.952072	-5.67423	peak_124676	Day0vsDay27	chr4	188379053	188380285	1233	*	Distal Intergenic	4	188400736	188485865	85130	1	401164	ENST00000512839.5	-20451	ENSG00000249378
KLHDC8A	kelch domain containing 8A	0.0476241	-0.508939	0.604188	2.5026	0.177366	0.86083	0.984652	-5.81031	peak_12251	Day0vsDay8	chr1	205343276	205344825	1550	*	Promoter (<=1kb)	1	205339801	205344182	4382	2	55220	ENST00000607826.1	0	ENSG00000162873
MUC6	mucin 6, oligomeric mucus/gel-forming	0.0476251	-0.523618	0.618868	0.6256	0.172811	0.864366	0.963553	-5.45403	peak_24914	Day0vsDay15	chr11	1028620	1029505	886	*	Exon	11	1031619	1033209	1591	2	4588	ENST00000525923.1	3704	ENSG00000184956
PUM3	pumilio RNA binding family member 3	0.0476307	-0.509925	0.605186	-0.304788	0.177075	0.861056	0.962966	-5.48545	peak_162033	Day0vsDay15	chr9	2843358	2844527	1170	*	Promoter (<=1kb)	9	2804152	2844095	39944	2	9933	ENST00000397885.3	0	ENSG00000080608
GRM8	glutamate metabotropic receptor 8	0.0476316	-0.938643	1.03391	-0.251269	0.100105	0.92116	0.992229	-5.63024	peak_151020	Day0vsDay8	chr7	127252719	127254283	1565	*	Promoter (<=1kb)	7	126438598	127252941	814344	2	2918	ENST00000339582.7	0	ENSG00000179603
RYR1	ryanodine receptor 1	0.0476332	-0.350427	0.445693	1.86525	0.252142	0.803796	0.928984	-5.65764	peak_79050	Day0vsDay27	chr19	38463296	38463851	556	*	Promoter (2-3kb)	19	38466128	38467886	1759	1	6261	ENST00000594111.1	-2277	ENSG00000196218
SIGLECL1	SIGLEC family like 1	0.0476442	-0.549999	0.645288	0.341766	0.165244	0.870248	0.954661	-5.73591	peak_80725	Day0vsDay27	chr19	51259437	51259690	254	*	Promoter (1-2kb)	19	51257710	51269330	11621	1	284369	ENST00000316401.11	1727	ENSG00000179213
MIR6129	microRNA 6129	0.0476444	-0.344096	0.439385	2.81206	0.252099	0.803284	0.94483	-5.47946	peak_67714	Day0vsDay15	chr17	49324589	49324884	296	*	Intron	17	49288346	49288454	109	2	102465137	ENST00000616087.1	-36135	ENSG00000273500
CAMTA1	calmodulin binding transcription activator 1	0.047651	-0.694288	0.78959	-0.546028	0.133125	0.895294	0.964411	-5.65718	peak_939	Day0vsDay27	chr1	7655228	7655915	688	*	Intron	1	7664285	7767830	103546	1	23261	ENST00000700419.1	-8370	ENSG00000171735
RICTOR	RPTOR independent companion of MTOR complex 2	0.0476532	-0.451931	0.547237	3.62485	0.199965	0.843787	0.957614	-5.47427	peak_127224	Day0vsDay15	chr5	38980391	38980645	255	*	Intron	5	38966815	38971961	5147	2	253260	ENST00000515846.1	-8430	ENSG00000164327
APBB1IP	amyloid beta precursor protein binding family B member 1 interacting protein	0.0476598	-0.318019	0.413338	2.4269	0.271125	0.789329	0.940658	-5.46262	peak_16820	Day0vsDay15	chr10	26479772	26480463	692	*	Intron	10	26438425	26501938	63514	1	54518	ENST00000356785.4	41347	ENSG00000077420
LOC107986138	uncharacterized LOC107986138	0.0476629	-1.24896	1.34428	-0.680166	0.0762769	0.940056	0.994495	-5.60888	peak_115040	Day0vsDay8	chr3	145288320	145290053	1734	*	Distal Intergenic	3	145939912	145961536	21625	1	107986138	ENST00000495382.1	-649859	NA
THRA	thyroid hormone receptor alpha	0.047664	-0.449064	0.544392	1.31552	0.201239	0.842718	0.944129	-5.65959	peak_66682	Day0vsDay27	chr17	40062381	40063855	1475	*	Promoter (<=1kb)	17	40062810	40093867	31058	1	7067	ENST00000264637.8	0	ENSG00000126351
CPMER	cytoplasmic mesoderm regulator	0.0476649	-0.441665	0.536995	0.537712	0.202982	0.841172	0.956782	-5.45635	peak_104390	Day0vsDay15	chr22	27718046	27718799	754	*	Intron	22	27676559	27714970	38412	2	125177369	ENST00000440255.1	-3076	NA
ODF4	outer dense fiber of sperm tails 4	0.0476687	-0.502421	0.597759	1.65406	0.179621	0.85908	0.962544	-5.51863	peak_64337	Day0vsDay15	chr17	8345689	8346785	1097	*	3' UTR	17	8340458	8346041	5584	1	146852	ENST00000637186.1	5231	ENSG00000184650
TBX3-AS1	TBX3 antisense RNA 1	0.0476844	-0.671249	0.766617	-1.10127	0.139952	0.890205	0.962517	-5.66427	peak_39394	Day0vsDay27	chr12	115062856	115063630	775	*	Distal Intergenic	12	114762648	114767989	5342	1	105370000	ENST00000669628.1	300208	ENSG00000257817
PCBP3	poly(rC) binding protein 3	0.0476883	-0.611048	0.706425	1.05155	0.153072	0.880005	0.986699	-5.66654	peak_102831	Day0vsDay8	chr21	45724424	45724928	505	*	Intron	21	45732725	45750030	17306	1	54039	ENST00000628776.2	-7797	ENSG00000183570
CHEK2P2	CHEK2 pseudogene 2	0.0476885	-0.394387	0.489764	0.875505	0.226372	0.823224	0.936593	-5.65572	peak_51119	Day0vsDay27	chr15	20201883	20202432	550	*	Distal Intergenic	15	20282744	20291558	8815	1	646096	ENST00000555186.5	-80312	ENSG00000290857
INPP5A	inositol polyphosphate-5-phosphatase A	0.0476943	-0.363318	0.458707	2.5832	0.24177	0.811612	0.94741	-5.4811	peak_24487	Day0vsDay15	chr10	132550771	132551963	1193	*	Intron	10	132538139	132710456	172318	1	3632	ENST00000423490.5	12632	ENSG00000068383
LOC105371589	uncharacterized LOC105371589	0.0476948	-0.708725	0.804115	-0.785054	0.130697	0.897192	0.965116	-5.73985	peak_65442	Day0vsDay27	chr17	21522848	21523881	1034	*	Intron	17	21519514	21521269	1756	1	105371589	ENST00000584594.1	3334	NA
MIR548AB	microRNA 548ab	0.047699	-0.810429	0.905827	-0.373104	0.115694	0.908969	0.97529	-5.55264	peak_112449	Day0vsDay15	chr3	103845251	103845689	439	*	Distal Intergenic	3	103524033	103524116	84	2	100616336	ENST00000584917.1	-321135	ENSG00000265328
REV1	REV1 DNA directed polymerase	0.0477076	-0.509914	0.605329	-0.0193143	0.177613	0.860781	0.96293	-5.45349	peak_87513	Day0vsDay15	chr2	99471689	99471949	261	*	Intron	2	99438574	99462788	24215	2	51455	ENST00000473819.1	-8901	ENSG00000135945
CTB-30L5.1	uncharacterized CTB-30L5.1	0.0477105	-0.458074	0.553495	-0.0234488	0.198556	0.844667	0.944918	-5.65813	peak_150394	Day0vsDay27	chr7	106553701	106554192	492	*	Intron	7	106569876	106598808	28933	2	102724339	ENST00000650160.1	44616	ENSG00000267052
MIR4425	microRNA 4425	0.0477307	-0.360072	0.455533	2.88487	0.245086	0.809075	0.946752	-5.46461	peak_2825	Day0vsDay15	chr1	24997365	24998155	791	*	Distal Intergenic	1	25023503	25023586	84	1	100616365	ENST00000580572.1	-25348	ENSG00000264371
LOC107985224	uncharacterized LOC107985224	0.0477313	-0.373089	0.468552	1.8183	0.235515	0.81634	0.934093	-5.66786	peak_10206	Day0vsDay27	chr1	167556018	167556413	396	*	Promoter (2-3kb)	1	167529117	167553805	24689	2	107985224	ENST00000466652.2	-2213	NA
ELL	elongation factor for RNA polymerase II	0.0477346	-0.356948	0.452417	3.36542	0.248234	0.806783	0.930419	-5.666	peak_77760	Day0vsDay27	chr19	18495901	18496983	1083	*	Intron	19	18444751	18475933	31183	2	8178	ENST00000596124.3	-19968	ENSG00000105656
PDZK1	PDZ domain containing 1	0.0477517	-0.45448	0.549983	4.29629	0.198606	0.844816	0.944947	-5.66228	peak_8545	Day0vsDay27	chr1	145674986	145676449	1464	*	Promoter (1-2kb)	1	145670986	145673756	2771	2	5174	ENST00000429537.6	-1230	ENSG00000174827
LINC03025	long intergenic non-protein coding RNA 3025	0.047756	-0.578945	0.674457	-0.408942	0.157952	0.875923	0.957067	-5.75927	peak_163622	Day0vsDay27	chr9	41104559	41104999	441	*	Promoter (1-2kb)	9	41100793	41106229	5437	2	440896	ENST00000620833.2	1230	ENSG00000276462
CHST11	carbohydrate sulfotransferase 11	0.0477566	-0.662278	0.757791	1.19372	0.141994	0.888572	0.987498	-5.84242	peak_38445	Day0vsDay8	chr12	104438094	104438665	572	*	Distal Intergenic	12	104456948	104762014	305067	1	50515	ENST00000303694.6	-18283	ENSG00000171310
MIR4786	microRNA 4786	0.0477567	-0.772113	0.867626	-0.567813	0.120739	0.904984	0.968328	-5.75815	peak_95174	Day0vsDay27	chr2	239962044	239962640	597	*	Intron	2	239943015	239943094	80	2	100616417	ENST00000583954.1	-18950	ENSG00000264279
TTC39B	tetratricopeptide repeat domain 39B	0.047758	-0.38952	0.485036	2.25678	0.227874	0.822231	0.936288	-5.6822	peak_162465	Day0vsDay27	chr9	15310522	15310801	280	*	Distal Intergenic	9	15186587	15307360	120774	2	158219	ENST00000505732.5	-3162	ENSG00000155158
LOC105376626	uncharacterized LOC105376626	0.0477586	-0.363047	0.458565	2.27288	0.251322	0.804648	0.929429	-5.67643	peak_27059	Day0vsDay27	chr11	35029908	35031248	1341	*	Exon	11	35014075	35066903	52829	2	105376626	ENST00000702237.1	35655	NA
NAA40	N-alpha-acetyltransferase 40, NatD catalytic subunit	0.0477592	-0.322447	0.417965	3.71124	0.279929	0.782983	0.920254	-5.6473	peak_28562	Day0vsDay27	chr11	63950881	63952775	1895	*	Promoter (<=1kb)	11	63952148	63952571	424	1	79829	ENST00000545161.1	0	ENSG00000110583
CAPN8	calpain 8	0.0477698	-0.352855	0.448395	1.59897	0.248309	0.806552	0.945981	-5.49233	peak_13265	Day0vsDay15	chr1	223515308	223516990	1683	*	Distal Intergenic	1	223538007	223543166	5160	2	388743	ENST00000484873.6	26176	ENSG00000203697
GTSF1L	gametocyte specific factor 1 like	0.0477704	-0.487484	0.583025	1.05694	0.184993	0.854914	0.961103	-5.50609	peak_98475	Day0vsDay15	chr20	43781125	43781856	732	*	Distal Intergenic	20	43726164	43727002	839	2	149699	ENST00000373003.2	-54123	ENSG00000124196
TBC1D31	TBC1 domain family member 31	0.0477774	-0.402594	0.498148	1.76235	0.223529	0.825635	0.951954	-5.48136	peak_159992	Day0vsDay15	chr8	123098616	123099287	672	*	Promoter (1-2kb)	8	123100953	123152153	51201	1	93594	ENST00000518805.5	-1666	ENSG00000156787
COL28A1	collagen type XXVIII alpha 1 chain	0.0477778	-0.417676	0.513231	0.40276	0.214248	0.832481	0.940225	-5.67863	peak_144647	Day0vsDay27	chr7	7413314	7413824	511	*	Intron	7	7417632	7420310	2679	2	340267	ENST00000465339.5	6486	ENSG00000215018
UNC13B	unc-13 homolog B	0.0477778	-0.907405	1.00296	0.00315766	0.104264	0.918072	0.991471	-5.60867	peak_163234	Day0vsDay8	chr9	35258747	35259212	466	*	5' UTR	9	35227798	35243350	15553	1	10497	ENST00000485086.1	30949	ENSG00000198722
STK32C	serine/threonine kinase 32C	0.0477784	-0.43296	0.528517	5.22054	0.208731	0.837038	0.982313	-5.88331	peak_24430	Day0vsDay8	chr10	132307156	132308697	1542	*	Promoter (<=1kb)	10	132207492	132307214	99723	2	282974	ENST00000368622.5	0	ENSG00000165752
TEX2	testis expressed 2	0.0477786	-0.48151	0.577068	0.109934	0.18711	0.853274	0.948088	-5.69397	peak_68591	Day0vsDay27	chr17	64262110	64263907	1798	*	Promoter (<=1kb)	17	64147227	64263227	116001	2	55852	ENST00000258991.7	0	ENSG00000136478
APBA1	amyloid beta precursor protein binding family A member 1	0.0477861	-0.433076	0.528648	1.04559	0.205986	0.838679	0.942704	-5.69479	peak_163941	Day0vsDay27	chr9	69427946	69428628	683	*	3' UTR	9	69456279	69467948	11670	2	320	ENST00000470082.2	39320	ENSG00000107282
MIR8071-1	microRNA 8071-1	0.0477895	-0.320971	0.41655	2.66109	0.268624	0.790699	0.941011	-5.48102	peak_50878	Day0vsDay15	chr14	105587405	105587800	396	*	Exon	14	105621116	105621180	65	1	102465871	ENST00000616769.1	-33316	ENSG00000274172
RHBDD2	rhomboid domain containing 2	0.0477919	-0.340607	0.43619	2.67359	0.255055	0.801029	0.944103	-5.47575	peak_148811	Day0vsDay15	chr7	75887734	75888653	920	*	3' UTR	7	75883490	75888268	4779	1	57414	ENST00000467406.2	4244	ENSG00000005486
ASXL1	ASXL transcriptional regulator 1	0.0477937	-0.491155	0.586742	-0.316596	0.188253	0.852819	0.960383	-5.4228	peak_97473	Day0vsDay15	chr20	32437431	32437935	505	*	3' UTR	20	32432359	32434636	2278	1	171023	ENST00000644168.1	5072	ENSG00000171456
LINC01444	long intergenic non-protein coding RNA 1444	0.0477984	-0.618937	0.714534	0.342342	0.148599	0.883212	0.986905	-5.58334	peak_71665	Day0vsDay8	chr18	15060206	15062193	1988	*	Intron	18	14969606	14970468	863	2	101927642	ENST00000580867.1	-89738	ENSG00000264301
ADCK1	aarF domain containing kinase 1	0.047825	-0.494399	0.590049	-0.151376	0.182824	0.856596	0.949167	-5.73646	peak_48790	Day0vsDay27	chr14	78032506	78033392	887	*	Distal Intergenic	14	77923232	77935012	11781	1	57143	ENST00000555217.1	109274	ENSG00000063761
LOC107984819	uncharacterized LOC107984819	0.0478293	-0.482474	0.578133	1.24485	0.188353	0.852606	0.960378	-5.49465	peak_62603	Day0vsDay15	chr16	86866952	86867386	435	*	Distal Intergenic	16	86764298	86771041	6744	1	107984819	ENST00000658013.1	102654	NA
SLK	STE20 like kinase	0.0478334	-0.394995	0.490662	3.29731	0.225552	0.824081	0.936841	-5.66727	peak_21830	Day0vsDay27	chr10	103983213	103983986	774	*	Intron	10	103967201	104029233	62033	1	9748	ENST00000335753.8	16012	ENSG00000065613
RABGAP1L	RAB GTPase activating protein 1 like	0.047841	-0.449548	0.54523	4.65945	0.200872	0.843085	0.957464	-5.46661	peak_10536	Day0vsDay15	chr1	174964259	174965893	1635	*	Promoter (<=1kb)	1	174964768	174990485	25718	1	9910	ENST00000367688.3	0	ENSG00000152061
CLNK	cytokine dependent hematopoietic cell linker	0.0478509	-0.551566	0.647268	0.560985	0.169044	0.867593	0.953595	-5.66313	peak_118793	Day0vsDay27	chr4	10545357	10546178	822	*	Intron	4	10486874	10517465	30592	2	116449	ENST00000515667.5	-27892	ENSG00000109684
SNRNP48	small nuclear ribonucleoprotein U11/U12 subunit 48	0.0478575	-0.543867	0.639582	0.0727316	0.168642	0.867763	0.953626	-5.68936	peak_135207	Day0vsDay27	chr6	7618296	7618910	615	*	Distal Intergenic	6	7599673	7609206	9534	1	154007	ENST00000496946.1	18623	ENSG00000168566
TSSK6	testis specific serine kinase 6	0.0478598	-0.466404	0.562124	1.39847	0.193769	0.848524	0.946101	-5.68078	peak_77931	Day0vsDay27	chr19	19499868	19500270	403	*	Intron	19	19514219	19515548	1330	2	83983	ENST00000585580.4	15278	ENSG00000178093
SLC7A6	solute carrier family 7 member 6	0.0478607	-0.314089	0.409811	2.93339	0.27466	0.786708	0.939688	-5.46847	peak_61137	Day0vsDay15	chr16	68287428	68287948	521	*	Promoter (<=1kb)	16	68287760	68294907	7148	1	9057	ENST00000567346.5	0	ENSG00000103064
LOC101927723	uncharacterized LOC101927723	0.0478661	-0.316461	0.412193	2.75558	0.275049	0.78643	0.93962	-5.47464	peak_85705	Day0vsDay15	chr2	68365924	68366580	657	*	Promoter (<=1kb)	2	68361214	68365584	4371	2	101927723	ENST00000366218.2	-340	NA
LOC124904541	uncharacterized LOC124904541	0.0478665	-0.548208	0.643941	-0.42082	0.166452	0.869308	0.954367	-5.73784	peak_13785	Day0vsDay27	chr1	229396601	229397686	1086	*	Distal Intergenic	1	229407361	229410570	3210	1	124904541	ENST00000693297.1	-9675	NA
SMCO2	single-pass membrane protein with coiled-coil domains 2	0.0478686	-0.42589	0.521627	5.1672	0.209494	0.83637	0.982306	-5.88282	peak_35154	Day0vsDay8	chr12	27480193	27481376	1184	*	Intron	12	27474896	27495798	20903	1	341346	ENST00000538647.1	5297	ENSG00000165935
ASIC1	acid sensing ion channel subunit 1	0.047874	-0.751425	0.847173	-0.632543	0.125005	0.901877	0.973534	-5.42737	peak_35992	Day0vsDay15	chr12	50057087	50057999	913	*	Promoter (<=1kb)	12	50057548	50083611	26064	1	41	ENST00000228468.8	0	ENSG00000110881
LOC643339	uncharacterized LOC643339	0.0478752	-0.460018	0.555768	6.5265	0.195387	0.846867	0.983541	-5.88398	peak_37899	Day0vsDay8	chr12	93119828	93120433	606	*	Intron	12	93003390	93139132	135743	2	643339	ENST00000550324.6	18699	NA
LY96	lymphocyte antigen 96	0.0478753	-0.449969	0.545719	1.393	0.200429	0.843278	0.944345	-5.66709	peak_158162	Day0vsDay27	chr8	74048870	74049209	340	*	Distal Intergenic	8	74052340	74099853	47514	1	23643	ENST00000519323.1	-3131	ENSG00000154589
GALNT2	polypeptide N-acetylgalactosaminyltransferase 2	0.0478794	-0.490181	0.58594	-0.0511258	0.184448	0.855336	0.948746	-5.73433	peak_13845	Day0vsDay27	chr1	230112725	230113816	1092	*	Intron	1	230067259	230092033	24775	1	2590	ENST00000488903.1	45466	ENSG00000143641
LHFPL5	LHFPL tetraspan subfamily member 5	0.0478828	-0.448569	0.544335	1.64307	0.206152	0.839015	0.94281	-5.67984	peak_137042	Day0vsDay27	chr6	35811222	35811593	372	*	Promoter (<=1kb)	6	35811245	35833874	22630	1	222662	ENST00000496656.2	0	ENSG00000197753
LOC124903183	uncharacterized LOC124903183	0.0478834	-0.425666	0.521433	3.09511	0.215544	0.831879	0.953876	-5.46307	peak_43917	Day0vsDay15	chr13	76397354	76397793	440	*	Distal Intergenic	13	76594409	76609669	15261	2	124903183	ENST00000653636.1	211876	ENSG00000285572
MIR4472-1	microRNA 4472-1	0.0478866	-0.490561	0.586335	1.03748	0.187137	0.853573	0.960542	-5.48038	peak_161422	Day0vsDay15	chr8	142127096	142127630	535	*	Intron	8	142176339	142176418	80	1	100616268	ENST00000584349.1	-48709	ENSG00000265247
LOC150935	uncharacterized LOC150935	0.0478906	-1.11177	1.20755	0.0613655	0.0856007	0.932551	0.993766	-5.56017	peak_95129	Day0vsDay8	chr2	239718168	239718668	501	*	Distal Intergenic	2	239762860	239802883	40024	1	150935	ENST00000407524.1	-44192	NA
LOC105375903	uncharacterized LOC105375903	0.0478956	-0.388875	0.484666	0.00805998	0.234408	0.817632	0.948975	-5.41071	peak_158165	Day0vsDay15	chr8	74144253	74144897	645	*	Intron	8	74165902	74208536	42635	1	105375903	ENST00000670556.1	-21005	ENSG00000253983
CYP26B1	cytochrome P450 family 26 subfamily B member 1	0.0479085	-0.329866	0.425683	3.6127	0.262868	0.795077	0.925559	-5.66322	peak_86082	Day0vsDay27	chr2	72149847	72151253	1407	*	Promoter (1-2kb)	2	72134851	72147862	13012	2	56603	ENST00000474509.1	-1985	ENSG00000003137
NTM-AS1	NTM antisense RNA 1	0.0479131	-1.07408	1.16991	0.100936	0.0885157	0.930261	0.993195	-5.49269	peak_33194	Day0vsDay8	chr11	131652317	131653785	1469	*	Intron	11	131622451	131663576	41126	2	101929637	ENST00000663555.1	9791	NA
SLC13A2	solute carrier family 13 member 2	0.0479239	-0.601649	0.697497	-0.113367	0.152926	0.879838	0.958557	-5.7441	peak_65717	Day0vsDay27	chr17	28475271	28475663	393	*	Promoter (1-2kb)	17	28473738	28497778	24041	1	9058	ENST00000459818.2	1533	ENSG00000007216
MIR548O	microRNA 548o	0.0479283	-0.482117	0.577974	-0.216938	0.187429	0.853027	0.960449	-5.51248	peak_150135	Day0vsDay15	chr7	102415487	102416357	871	*	Intron	7	102405742	102405855	114	2	100313829	ENST00000408583.1	-9632	ENSG00000221510
LINC00908	long intergenic non-protein coding RNA 908	0.0479292	-0.476863	0.572721	0.412463	0.189308	0.851572	0.959914	-5.46779	peak_74449	Day0vsDay15	chr18	76567955	76568712	758	*	Intron	18	76543587	76558592	15006	1	284276	ENST00000584120.1	24368	ENSG00000266256
ATP12A	ATPase H+/K+ transporting non-gastric alpha2 subunit	0.0479323	-0.439618	0.535483	3.73159	0.203782	0.84038	0.983131	-5.88322	peak_41719	Day0vsDay8	chr13	24652181	24652584	404	*	Distal Intergenic	13	24680408	24712472	32065	1	479	ENST00000381946.5	-27824	ENSG00000075673
RNVU1-31	RNA, variant U1 small nuclear 31	0.0479462	-0.546839	0.642731	0.339386	0.16709	0.868812	0.954167	-5.73519	peak_8530	Day0vsDay27	chr1	145445956	145447129	1174	*	Distal Intergenic	1	145465617	145465780	164	2	124904619	ENST00000605806.1	18651	ENSG00000270722
NPFFR1	neuropeptide FF receptor 1	0.0479469	-0.66192	0.757814	0.0468141	0.140004	0.889919	0.970904	-5.54475	peak_19265	Day0vsDay15	chr10	70299452	70300587	1136	*	3' UTR	10	70247329	70284004	36676	2	64106	ENST00000277942.7	-15448	ENSG00000148734
ZNF385D-AS2	ZNF385D antisense RNA 2	0.0479488	-0.477075	0.572973	4.83586	0.189603	0.851719	0.983786	-5.89108	peak_108570	Day0vsDay8	chr3	21994748	21996370	1623	*	Intron	3	21957136	21979828	22693	1	100874221	ENST00000436306.1	37612	ENSG00000223351
BCHE	butyrylcholinesterase	0.0479489	-0.448416	0.544314	-0.336681	0.200233	0.843122	0.957464	-5.48929	peak_115800	Day0vsDay15	chr3	165759230	165760227	998	*	Intron	3	165773079	165837420	64342	2	590	ENST00000479451.5	77193	ENSG00000114200
TBATA	thymus, brain and testes associated	0.0479518	-0.400685	0.496589	1.4181	0.226658	0.82378	0.936736	-5.67262	peak_19333	Day0vsDay27	chr10	70758821	70759663	843	*	Intron	10	70771240	70772339	1100	2	219793	ENST00000394982.2	12676	ENSG00000166220
LAPTM5	lysosomal protein transmembrane 5	0.0479536	-0.45385	0.549757	2.01331	0.198082	0.844784	0.983541	-5.86945	peak_3513	Day0vsDay8	chr1	30754717	30754898	182	*	Promoter (2-3kb)	1	30741689	30757757	16069	2	7805	ENST00000476492.1	2859	ENSG00000162511
LHCGR	luteinizing hormone/choriogonadotropin receptor	0.047955	-0.382653	0.478563	0.242161	0.232224	0.818787	0.949515	-5.46971	peak_84905	Day0vsDay15	chr2	48754855	48755940	1086	*	Promoter (<=1kb)	2	48632291	48755724	123434	2	3973	ENST00000602369.3	0	ENSG00000138039
TNFRSF11A	TNF receptor superfamily member 11a	0.047957	-0.39695	0.492864	1.86049	0.223429	0.825245	0.937411	-5.66769	peak_73723	Day0vsDay27	chr18	62437172	62437698	527	*	Distal Intergenic	18	62357903	62360043	2141	1	8792	ENST00000587697.1	79269	ENSG00000141655
CCBE1	collagen and calcium binding EGF domains 1	0.0479585	-1.37293	1.46885	-1.20454	0.0700157	0.944934	0.994765	-5.65767	peak_73607	Day0vsDay8	chr18	59528866	59529677	812	*	Intron	18	59435145	59455212	20068	2	147372	ENST00000589116.2	-73654	ENSG00000183287
LOC107984893	uncharacterized LOC107984893	0.0479603	-1.25711	1.35303	-0.445456	0.0761737	0.939963	0.994495	-5.586	peak_58265	Day0vsDay8	chr16	17921525	17921894	370	*	Distal Intergenic	16	17933189	17972542	39354	2	107984893	ENST00000569048.5	50648	NA
VPS33B-DT	VPS33B divergent transcript	0.0479636	-0.408412	0.504339	5.0384	0.219759	0.828589	0.952996	-5.46221	peak_55777	Day0vsDay15	chr15	91049460	91050445	986	*	Distal Intergenic	15	91022622	91031140	8519	1	101926911	ENST00000501381.3	26838	ENSG00000214432
ZMIZ1	zinc finger MIZ-type containing 1	0.0479647	-0.524337	0.620267	2.31558	0.175249	0.86277	0.985057	-5.7401	peak_20090	Day0vsDay8	chr10	79292383	79294254	1872	*	Exon	10	79277179	79296935	19757	1	57178	ENST00000478357.1	15204	ENSG00000108175
FHAD1	forkhead associated phosphopeptide binding domain 1	0.047966	-0.283456	0.379388	2.53888	0.299992	0.766975	0.933933	-5.46048	peak_1713	Day0vsDay15	chr1	15323188	15324410	1223	*	Promoter (<=1kb)	1	15324469	15330008	5540	1	114827	ENST00000459961.1	-59	ENSG00000142621
LOC124900343	small nucleolar RNA SNORA25	0.0479691	-0.701961	0.797899	-0.296267	0.132586	0.895715	0.972394	-5.53412	peak_42295	Day0vsDay15	chr13	34156884	34157370	487	*	Distal Intergenic	13	34100711	34100838	128	2	124900343	ENST00000362326.1	-56046	ENSG00000199196
SLC30A8	solute carrier family 30 member 8	0.0479705	-0.451231	0.547172	6.08756	0.199301	0.844284	0.983541	-5.88328	peak_159763	Day0vsDay8	chr8	117163792	117164208	417	*	Exon	8	117135259	117176714	41456	1	169026	ENST00000519688.5	28533	ENSG00000164756
CWH43	cell wall biogenesis 43 C-terminal homolog	0.0479709	-0.369694	0.465635	1.85777	0.238071	0.814009	0.933277	-5.68006	peak_120203	Day0vsDay27	chr4	49156302	49156601	300	*	Distal Intergenic	4	49028692	49031276	2585	1	80157	ENST00000507372.1	127610	ENSG00000109182
PVT1	Pvt1 oncogene	0.0479742	-0.271287	0.367235	2.43026	0.312603	0.758027	0.931287	-5.45674	peak_160345	Day0vsDay15	chr8	128097681	128098657	977	*	Promoter (2-3kb)	8	128095298	128101256	5959	1	5820	ENST00000667630.1	2383	ENSG00000249859
LOC105376387	uncharacterized LOC105376387	0.0479959	-0.439356	0.535348	1.40146	0.204639	0.839994	0.956345	-5.50235	peak_15717	Day0vsDay15	chr10	7260446	7260887	442	*	Intron	10	6824618	7118469	293852	2	105376387	ENST00000664549.1	-141977	ENSG00000287277
GTSF1L	gametocyte specific factor 1 like	0.0480062	-0.527641	0.623653	1.05694	0.172861	0.864327	0.952172	-5.69677	peak_98475	Day0vsDay27	chr20	43781125	43781856	732	*	Distal Intergenic	20	43726164	43727002	839	2	149699	ENST00000373003.2	-54123	ENSG00000124196
PAQR5	progestin and adipoQ receptor family member 5	0.04801	-0.573611	0.669631	1.93263	0.161864	0.873111	0.986593	-5.79271	peak_54006	Day0vsDay8	chr15	69304636	69305782	1147	*	Intron	15	69298952	69389781	90830	1	54852	ENST00000558684.5	5684	ENSG00000137819
MEI4	meiotic double-stranded break formation protein 4	0.0480204	-0.409004	0.505045	-0.115501	0.217793	0.82958	0.953311	-5.4666	peak_138931	Day0vsDay15	chr6	78130611	78131678	1068	*	Intron	6	77690656	77924759	234104	1	101928601	ENST00000649759.1	439955	ENSG00000269964
LAMA1	laminin subunit alpha 1	0.0480236	-0.324815	0.420863	2.44686	0.273054	0.788082	0.922407	-5.65859	peak_71063	Day0vsDay27	chr18	7128190	7128895	706	*	Distal Intergenic	18	6941742	7117797	176056	2	284217	ENST00000389658.4	-10393	ENSG00000101680
ONECUT1	one cut homeobox 1	0.0480243	-0.568141	0.66419	-1.01802	0.161555	0.873118	0.966311	-5.4785	peak_52968	Day0vsDay15	chr15	52789250	52790853	1604	*	Promoter (<=1kb)	15	52755053	52790336	35284	2	3175	ENST00000305901.7	0	ENSG00000169856
PIK3CB	phosphatidylinositol-4,5-bisphosphate 3-kinase catalytic subunit beta	0.0480307	-0.776198	0.87226	0.841721	0.123264	0.903231	0.989047	-5.52635	peak_114631	Day0vsDay8	chr3	138846599	138847002	404	*	Distal Intergenic	3	138652698	138834928	182231	2	5291	ENST00000674063.1	-11671	ENSG00000051382
IGHMBP2	immunoglobulin mu DNA binding protein 2	0.0480333	-0.580812	0.676879	-0.669937	0.158327	0.87563	0.956912	-5.76367	peak_29228	Day0vsDay27	chr11	68956835	68957344	510	*	Distal Intergenic	11	68937740	68940601	2862	1	3508	ENST00000544521.1	19095	ENSG00000132740
SNX29	sorting nexin 29	0.048034	-0.416651	0.512719	5.00438	0.221969	0.827139	0.98178	-5.88244	peak_57809	Day0vsDay8	chr16	12156852	12157739	888	*	Intron	16	12129697	12527397	397701	1	92017	ENST00000564791.5	27155	ENSG00000048471
LINC00567	long intergenic non-protein coding RNA 567	0.0480364	-0.855428	0.951501	0.476624	0.110209	0.913234	0.990517	-5.55696	peak_45197	Day0vsDay8	chr13	110794093	110794465	373	*	Distal Intergenic	13	110809676	110813084	3409	2	283486	ENST00000569854.1	18619	ENSG00000259831
SHANK2	SH3 and multiple ankyrin repeat domains 2	0.0480383	-0.621993	0.718069	-0.52186	0.148611	0.883203	0.968792	-5.48415	peak_29549	Day0vsDay15	chr11	71184888	71185532	645	*	Intron	11	71174693	71240924	66232	2	22941	ENST00000482659.2	55392	ENSG00000162105
MFSD12	major facilitator superfamily domain containing 12	0.0480426	-0.393558	0.489643	2.71026	0.225504	0.82365	0.981645	-5.87241	peak_75643	Day0vsDay8	chr19	3547411	3547751	341	*	Promoter (<=1kb)	19	3538261	3547364	9104	2	126321	ENST00000615073.4	-47	ENSG00000161091
PARP8	poly(ADP-ribose) polymerase family member 8	0.048046	-0.750624	0.846716	-0.990517	0.124694	0.901888	0.973534	-5.54006	peak_127525	Day0vsDay15	chr5	50738794	50739240	447	*	Exon	5	50667893	50842342	174450	1	79668	ENST00000503561.7	70901	ENSG00000151883
SCAI	suppressor of cancer cell invasion	0.0480476	-0.540991	0.637086	2.41759	0.17285	0.864719	0.985335	-5.75919	peak_166895	Day0vsDay8	chr9	125043601	125044386	786	*	Intron	9	124999911	125003690	3780	2	286205	ENST00000487795.1	-39911	ENSG00000173611
LOC124901030	uncharacterized LOC124901030	0.0480504	-0.918157	1.01426	-0.581483	0.103082	0.918823	0.991594	-5.63199	peak_129315	Day0vsDay8	chr5	96934454	96936313	1860	*	Promoter (<=1kb)	5	96935619	96935821	203	2	124901030	ENST00000702626.1	0	NA
LOC124900818	uncharacterized LOC124900818	0.0480516	-1.14919	1.24529	-0.274332	0.0831923	0.934444	0.993779	-5.61199	peak_124195	Day0vsDay8	chr4	179877320	179877712	393	*	Distal Intergenic	4	180095527	180117163	21637	2	124900818	ENST00000668548.1	239451	ENSG00000287775
LYZL4	lysozyme like 4	0.0480599	-0.694631	0.79075	-0.172081	0.134132	0.894507	0.97215	-5.50525	peak_109577	Day0vsDay15	chr3	42427813	42428619	807	*	Distal Intergenic	3	42397083	42410610	13528	2	131375	ENST00000287748.8	-17203	ENSG00000157093
ALG1L1P	ALG1 like 1, pseudogene	0.0480601	-0.421667	0.517787	2.0822	0.213365	0.833315	0.954385	-5.47192	peak_113505	Day0vsDay15	chr3	125990231	125991043	813	*	Promoter (<=1kb)	3	125928689	125990573	61885	2	200810	ENST00000692801.1	0	ENSG00000291096
LOC124904556	uncharacterized LOC124904556	0.0480619	-0.534673	0.630797	-0.320161	0.170957	0.865806	0.9529	-5.70447	peak_14173	Day0vsDay27	chr1	234709970	234710839	870	*	Promoter (<=1kb)	1	234709383	234720220	10838	1	124904556	ENST00000632063.1	587	NA
LOC102723446	uncharacterized LOC102723446	0.0480674	-0.338701	0.434835	1.94318	0.259213	0.798341	0.943216	-5.48321	peak_146766	Day0vsDay15	chr7	46132046	46132648	603	*	Distal Intergenic	7	45969657	45980191	10535	1	102723446	ENST00000416708.1	162389	ENSG00000237471
LINC01450	long intergenic non-protein coding RNA 1450	0.0480727	-0.316183	0.412328	3.19235	0.279325	0.783151	0.93866	-5.46406	peak_146289	Day0vsDay15	chr7	40977776	40978522	747	*	Promoter (1-2kb)	7	40964667	40979939	15273	2	101928744	ENST00000443406.1	1417	ENSG00000232458
LOC124905142	uncharacterized LOC124905142	0.0480746	-0.407635	0.503784	1.48947	0.227202	0.822857	0.936516	-5.63614	peak_106730	Day0vsDay27	chr22	48417097	48417624	528	*	Distal Intergenic	22	48475085	48487743	12659	2	124905142	ENST00000662490.1	70119	ENSG00000287225
HOXB5	homeobox B5	0.0480782	-0.424783	0.520939	1.96478	0.216806	0.830793	0.953593	-5.45871	peak_67618	Day0vsDay15	chr17	48593124	48593707	584	*	Promoter (<=1kb)	17	48591257	48593779	2523	2	3215	ENST00000239151.6	72	ENSG00000120075
FAM78B	family with sequence similarity 78 member B	0.0480789	-0.585451	0.681609	-0.541439	0.157306	0.876426	0.967264	-5.49978	peak_10117	Day0vsDay15	chr1	166236315	166237226	912	*	Intron	1	166069299	166167001	97703	2	149297	ENST00000354422.4	-69314	ENSG00000188859
ZNF852	zinc finger protein 852	0.0480869	-0.591647	0.68782	-0.0903048	0.155806	0.877594	0.967513	-5.53951	peak_109768	Day0vsDay15	chr3	44509570	44509900	331	*	Promoter (<=1kb)	3	44491766	44510617	18852	2	285346	ENST00000436261.7	717	ENSG00000178917
LOC107986772	uncharacterized LOC107986772	0.0480974	-0.371945	0.46814	2.84649	0.239636	0.813257	0.932962	-5.67733	peak_144949	Day0vsDay27	chr7	16942968	16943354	387	*	Intron	7	16916359	17204765	288407	1	107986772	ENST00000645559.1	26609	NA
COL5A1	collagen type V alpha 1 chain	0.0480982	-0.43558	0.531777	6.47752	0.206571	0.838679	0.982552	-5.88083	peak_168172	Day0vsDay8	chr9	134693091	134693359	269	*	Intron	9	134731593	134732669	1077	1	1289	ENST00000469093.1	-38234	ENSG00000130635
CEP164	centrosomal protein 164	0.0480992	-0.525068	0.621266	-0.472571	0.176237	0.861958	0.951262	-5.66352	peak_31939	Day0vsDay27	chr11	117521883	117522756	874	*	Intron	11	117411112	117412830	1719	1	22897	ENST00000533433.1	110771	ENSG00000110274
MFSD6L	major facilitator superfamily domain containing 6 like	0.0481091	-0.378914	0.475132	1.04591	0.236906	0.815413	0.948639	-5.49293	peak_64364	Day0vsDay15	chr17	8828354	8830175	1822	*	3' UTR	17	8797110	8799365	2256	2	162387	ENST00000329805.6	-28989	ENSG00000185156
PRR23D2	proline rich 23 domain containing 2	0.0481106	-0.92163	1.01785	-0.750716	0.102835	0.919017	0.973809	-5.688	peak_154585	Day0vsDay27	chr8	7777243	7778626	1384	*	Promoter (2-3kb)	8	7778591	7781413	2823	2	100133251	ENST00000528972.1	2787	ENSG00000255378
DECR2	2,4-dienoyl-CoA reductase 2	0.0481125	-0.515252	0.611477	0.126371	0.177021	0.861097	0.950872	-5.76533	peak_56557	Day0vsDay27	chr16	400869	401277	409	*	Promoter (<=1kb)	16	401858	406729	4872	1	26063	ENST00000627716.2	-581	ENSG00000242612
FSTL5	follistatin like 5	0.0481129	-0.450723	0.546949	6.16659	0.199922	0.843362	0.983541	-5.88392	peak_123629	Day0vsDay8	chr4	161791880	161793437	1558	*	Intron	4	161542603	161664904	122302	2	56884	ENST00000511170.1	-126976	ENSG00000168843
IFIH1	interferon induced with helicase C domain 1	0.0481202	-0.37538	0.47162	2.57807	0.241654	0.811825	0.947501	-5.47158	peak_91035	Day0vsDay15	chr2	162260775	162261921	1147	*	Distal Intergenic	2	162267248	162268137	890	2	64135	ENST00000649426.1	6216	ENSG00000115267
WDR27	WD repeat domain 27	0.0481218	-0.731957	0.828201	-0.372366	0.129729	0.898176	0.965629	-5.66329	peak_143405	Day0vsDay27	chr6	169502550	169502986	437	*	Intron	6	169426420	169452475	26056	2	253769	ENST00000607876.2	-50075	ENSG00000184465
KLF12	KLF transcription factor 12	0.0481221	-0.430556	0.5268	4.53843	0.21093	0.835358	0.982306	-5.87987	peak_43819	Day0vsDay8	chr13	73859907	73860255	349	*	Intron	13	73812873	73995056	182184	2	11278	ENST00000472022.1	134801	ENSG00000118922
SERPINA2	serpin family A member 2 (gene/pseudogene)	0.0481279	-0.335858	0.432114	2.80129	0.265324	0.793766	0.94176	-5.45651	peak_49540	Day0vsDay15	chr14	94361283	94362104	822	*	Distal Intergenic	14	94364316	94366698	2383	2	390502	ENST00000553483.4	4594	ENSG00000258597
LOC112268176	uncharacterized LOC112268176	0.0481304	-0.557346	0.653607	4.1266	0.164825	0.870831	0.986247	-5.89877	peak_58650	Day0vsDay8	chr16	22936604	22937254	651	*	Distal Intergenic	16	23017723	23024365	6643	1	112268176	ENST00000669554.1	-80469	ENSG00000261090
ZNF808	zinc finger protein 808	0.0481368	-0.322426	0.4187	0.929767	0.26926	0.790216	0.94086	-5.47134	peak_80829	Day0vsDay15	chr19	52527017	52528436	1420	*	Promoter (<=1kb)	19	52527652	52564464	36813	1	388558	ENST00000487863.5	0	ENSG00000198482
CNN2	calponin 2	0.0481463	-0.503622	0.599915	2.93904	0.184062	0.856013	0.984241	-5.84735	peak_75139	Day0vsDay8	chr19	1027620	1028534	915	*	Promoter (<=1kb)	19	1026691	1036688	9998	1	1265	ENST00000607102.1	929	ENSG00000064666
NUTM2B-AS1	NUTM2B antisense RNA 1	0.0481472	-0.489965	0.586259	6.16343	0.18664	0.853999	0.984051	-5.88354	peak_20161	Day0vsDay8	chr10	79825673	79827322	1650	*	Promoter (<=1kb)	10	79691502	79825697	134196	2	101060691	ENST00000662025.1	0	ENSG00000225484
SH3TC2	SH3 domain and tetratricopeptide repeats 2	0.0481536	-0.37443	0.470737	2.30123	0.242865	0.811019	0.947149	-5.46186	peak_131892	Day0vsDay15	chr5	148958364	148959025	662	*	Intron	5	149001567	149006912	5346	2	79628	ENST00000643113.1	47887	ENSG00000169247
LOC105371307	uncharacterized LOC105371307	0.0481574	-0.308993	0.405308	2.9426	0.294148	0.772143	0.915774	-5.64502	peak_60754	Day0vsDay27	chr16	62726064	62726790	727	*	Distal Intergenic	16	63059399	63067985	8587	2	105371307	ENST00000658092.1	341195	NA
DOCK6	dedicator of cytokinesis 6	0.0481596	-0.298348	0.394668	3.37692	0.288089	0.775951	0.936538	-5.46602	peak_76775	Day0vsDay15	chr19	11252506	11253783	1278	*	Promoter (<=1kb)	19	11252404	11253667	1264	2	57572	ENST00000586482.1	0	ENSG00000130158
FAHD2B	fumarylacetoacetate hydrolase domain containing 2B	0.0481649	-1.08139	1.17772	-0.630852	0.0883853	0.930363	0.977999	-5.68569	peak_87324	Day0vsDay27	chr2	97067359	97068556	1198	*	Distal Intergenic	2	97083890	97094820	10931	2	151313	ENST00000474849.1	26264	ENSG00000144199
TEX51	testis expressed 51	0.0481666	-0.465042	0.561375	6.16493	0.194765	0.847721	0.983541	-5.88382	peak_89349	Day0vsDay8	chr2	126913553	126914678	1126	*	Distal Intergenic	2	126900012	126902097	2086	1	101929926	ENST00000636439.1	13541	ENSG00000237524
GLG1	golgi glycoprotein 1	0.0481723	-0.34335	0.439694	0.139593	0.255034	0.801045	0.927928	-5.70849	peak_61570	Day0vsDay27	chr16	74468839	74469198	360	*	Promoter (<=1kb)	16	74461489	74468405	6917	2	2734	ENST00000561481.1	-434	ENSG00000090863
RARRES1	retinoic acid receptor responder 1	0.0481735	-0.522326	0.618673	3.80378	0.175101	0.86291	0.985066	-5.87941	peak_115539	Day0vsDay8	chr3	158715687	158716349	663	*	Intron	3	158698121	158710872	12752	2	5918	ENST00000462663.5	-4815	ENSG00000118849
SPATS1	spermatogenesis associated serine rich 1	0.0481853	-0.300942	0.397312	1.18235	0.286081	0.777469	0.918075	-5.65327	peak_137918	Day0vsDay27	chr6	44337183	44337708	526	*	Intron	6	44342650	44380179	37530	1	221409	ENST00000674044.1	-4942	ENSG00000249481
EIF3J	eukaryotic translation initiation factor 3 subunit J	0.0481893	-0.448399	0.544778	6.08251	0.201321	0.842695	0.983402	-5.88289	peak_52607	Day0vsDay8	chr15	44545752	44546754	1003	*	Intron	15	44550683	44554574	3892	1	8669	ENST00000558227.1	-3929	ENSG00000104131
LOC124900229	small nucleolar RNA SNORD65	0.0481934	-0.989895	1.08628	-0.26088	0.09623	0.924201	0.992779	-5.58526	peak_138573	Day0vsDay8	chr6	66726463	66727145	683	*	Distal Intergenic	6	67210408	67210480	73	2	124900229	ENST00000390927.1	483335	ENSG00000212229
GSE1	Gse1 coiled-coil protein	0.0481978	-0.406557	0.502952	1.31587	0.22211	0.826624	0.952372	-5.47702	peak_62424	Day0vsDay15	chr16	85599775	85601488	1714	*	Intron	16	85611409	85673354	61946	1	23199	ENST00000405402.6	-9921	ENSG00000131149
FNDC3A	fibronectin type III domain containing 3A	0.0482036	-0.290351	0.386758	1.61527	0.29642	0.770477	0.915203	-5.66839	peak_42994	Day0vsDay27	chr13	49082357	49083176	820	*	Intron	13	49110313	49209593	99281	1	22862	ENST00000398316.7	-27137	ENSG00000102531
RCSD1	RCSD domain containing 1	0.0482125	-0.428893	0.525319	3.93791	0.20946	0.835999	0.982306	-5.88365	peak_10215	Day0vsDay8	chr1	167629991	167631226	1236	*	Promoter (<=1kb)	1	167630093	167706248	76156	1	92241	ENST00000537350.5	0	ENSG00000198771
SOX2-OT	SOX2 overlapping transcript	0.0482232	-0.293856	0.390303	2.57953	0.292204	0.772844	0.935592	-5.46246	peak_116339	Day0vsDay15	chr3	181723557	181723870	314	*	Promoter (<=1kb)	3	181723193	181740840	17648	1	347689	ENST00000644358.1	364	ENSG00000242808
DZIP1L	DAZ interacting zinc finger protein 1 like	0.0482265	-0.671602	0.768055	-0.378386	0.139047	0.890684	0.962695	-5.74311	peak_114577	Day0vsDay27	chr3	138097508	138097928	421	*	Exon	3	138068301	138092465	24165	2	199221	ENST00000488595.1	-5043	ENSG00000158163
LINC01937	long intergenic non-protein coding RNA 1937	0.0482273	-0.588902	0.685357	-0.789472	0.1569	0.876742	0.957252	-5.73637	peak_94963	Day0vsDay27	chr2	238720217	238720653	437	*	Promoter (<=1kb)	2	238720324	238740780	20457	1	105373962	ENST00000448543.1	0	NA
MIR4500HG	MIR4500 host gene	0.04823	-0.579319	0.675779	-0.334009	0.159304	0.87487	0.966887	-5.51721	peak_44223	Day0vsDay15	chr13	87529128	87529402	275	*	Intron	13	87427214	87460969	33756	2	642345	ENST00000450888.6	-68159	ENSG00000228824
GASAL1	growth arrest associated lncRNA 1	0.048231	-0.35355	0.450012	1.9412	0.252284	0.80377	0.928984	-5.63987	peak_159337	Day0vsDay27	chr8	102782696	102783616	921	*	Distal Intergenic	8	102805517	102809566	4050	1	401472	ENST00000522715.1	-21901	NA
OR52I2	olfactory receptor family 52 subfamily I member 2	0.0482361	-0.636329	0.732801	-0.703592	0.146414	0.884962	0.960778	-5.73306	peak_25427	Day0vsDay27	chr11	4586833	4587739	907	*	Promoter (<=1kb)	11	4586791	4587905	1115	1	143502	ENST00000641486.1	42	ENSG00000226288
LOC124900245	small nucleolar RNA SNORA40	0.0482383	-0.321178	0.417654	0.340151	0.270666	0.789149	0.940568	-5.48388	peak_149753	Day0vsDay15	chr7	99953450	99954158	709	*	Promoter (1-2kb)	7	99952033	99952158	126	1	124900245	ENST00000411034.1	1417	ENSG00000222966
PRRT1B	proline rich transmembrane protein 1B	0.0482415	-0.382328	0.478811	2.43117	0.241837	0.81168	0.932308	-5.6574	peak_167743	Day0vsDay27	chr9	131539232	131539928	697	*	Distal Intergenic	9	131545523	131559815	14293	1	642515	ENST00000636672.2	-5595	ENSG00000283526
BDH1	3-hydroxybutyrate dehydrogenase 1	0.0482431	-0.780233	0.876719	1.51034	0.12125	0.904709	0.989197	-5.67108	peak_117396	Day0vsDay8	chr3	197518978	197519457	480	*	Intron	3	197514263	197515861	1599	2	622	ENST00000483920.1	-3117	ENSG00000161267
LINC01968	long intergenic non-protein coding RNA 1968	0.0482451	-0.361155	0.457645	2.34368	0.246764	0.807904	0.931075	-5.67283	peak_117096	Day0vsDay27	chr3	194768954	194769740	787	*	Promoter (<=1kb)	3	194769423	194779686	10264	1	100507391	ENST00000662703.1	0	ENSG00000237222
OTOG	otogelin	0.0482552	-0.435368	0.531878	-0.142778	0.206821	0.838035	0.942396	-5.76988	peak_26329	Day0vsDay27	chr11	17558300	17559272	973	*	Promoter (2-3kb)	11	17555700	17558602	2903	1	340990	ENST00000485669.1	2600	ENSG00000188162
KCNJ14	potassium inwardly rectifying channel subfamily J member 14	0.0482566	-0.354308	0.450821	2.34131	0.248866	0.806239	0.930203	-5.68437	peak_80285	Day0vsDay27	chr19	48452442	48453027	586	*	Promoter (2-3kb)	19	48455574	48466980	11407	1	3770	ENST00000342291.3	-2547	ENSG00000182324
RPS24	ribosomal protein S24	0.0482676	-0.824554	0.921089	0.211548	0.115465	0.909298	0.990218	-5.57928	peak_19914	Day0vsDay8	chr10	78040896	78042009	1114	*	Intron	10	78035566	78040697	5132	1	6229	ENST00000645195.1	5330	ENSG00000138326
DDX17	DEAD-box helicase 17	0.0482703	-1.06327	1.15981	-0.527724	0.0915468	0.928075	0.992881	-5.61105	peak_105423	Day0vsDay8	chr22	38494447	38495041	595	*	Promoter (<=1kb)	22	38493361	38495046	1686	2	10521	ENST00000497196.5	5	ENSG00000100201
FOXCUT	FOXC1 upstream transcript	0.0482749	-0.64658	0.74313	1.1542	0.149839	0.882602	0.986861	-5.74483	peak_134663	Day0vsDay8	chr6	1510816	1511486	671	*	Distal Intergenic	6	1601654	1607354	5701	1	101927703	ENST00000652712.1	-90168	NA
ARIH1	ariadne RBR E3 ubiquitin protein ligase 1	0.0482754	-0.361753	0.458304	2.14947	0.251429	0.804394	0.929268	-5.65404	peak_54249	Day0vsDay27	chr15	72554550	72555249	700	*	Intron	15	72561452	72582118	20667	1	25820	ENST00000561987.5	-6203	ENSG00000166233
MIR6774	microRNA 6774	0.0482774	-0.396626	0.493181	1.83698	0.224924	0.824096	0.951406	-5.48852	peak_62486	Day0vsDay15	chr16	85919145	85919885	741	*	Promoter (<=1kb)	16	85918347	85918416	70	1	102466732	ENST00000614651.1	798	ENSG00000274134
CLDN14	claudin 14	0.0482833	-0.503565	0.600132	3.82977	0.181571	0.857969	0.984244	-5.90199	peak_101836	Day0vsDay8	chr21	36461255	36462484	1230	*	5' UTR	21	36460621	36466441	5821	2	23562	ENST00000399139.5	3957	ENSG00000159261
LOC102723413	uncharacterized LOC102723413	0.0482852	-0.399957	0.496528	2.71895	0.232931	0.81851	0.949313	-5.47362	peak_88772	Day0vsDay15	chr2	118032272	118032907	636	*	Promoter (<=1kb)	2	118031840	118055033	23194	1	102723413	ENST00000627626.1	432	NA
PARP4	poly(ADP-ribose) polymerase family member 4	0.0482855	-0.487891	0.584462	-0.608134	0.186666	0.853618	0.948166	-5.73845	peak_41708	Day0vsDay27	chr13	24511964	24513085	1122	*	Promoter (<=1kb)	13	24420931	24512778	91848	2	143	ENST00000381989.4	0	ENSG00000102699
CABIN1	calcineurin binding protein 1	0.0482879	-0.674169	0.770745	2.74125	0.138818	0.891036	0.98803	-5.86107	peak_104057	Day0vsDay8	chr22	24118439	24119536	1098	*	Exon	22	24098113	24119606	21494	1	23523	ENST00000467937.1	20326	ENSG00000099991
CDH8	cadherin 8	0.0482883	-0.449622	0.546199	2.01129	0.204049	0.840566	0.983131	-5.81862	peak_60722	Day0vsDay8	chr16	61842405	61843184	780	*	Intron	16	61789476	61818043	28568	2	1006	ENST00000582242.1	-24362	ENSG00000150394
LINC01854	long intergenic non-protein coding RNA 1854	0.0482888	-0.582939	0.679517	0.182106	0.159071	0.875189	0.966952	-5.48022	peak_89639	Day0vsDay15	chr2	129361780	129362488	709	*	Distal Intergenic	2	129242173	129273848	31676	2	151121	ENST00000375987.3	-87932	ENSG00000204460
MED19	mediator complex subunit 19	0.0482905	-0.403754	0.500334	0.544609	0.223494	0.825578	0.951954	-5.44631	peak_28054	Day0vsDay15	chr11	57698417	57699457	1041	*	Exon	11	57704230	57712207	7978	2	219541	ENST00000528205.1	12750	ENSG00000156603
KCNU1	potassium calcium-activated channel subfamily U member 1	0.0482995	-0.402767	0.499366	5.55036	0.229616	0.821084	0.981231	-5.87576	peak_156238	Day0vsDay8	chr8	36920127	36920743	617	*	Intron	8	36928905	36931145	2241	1	157855	ENST00000518904.1	-8162	ENSG00000215262
CYTOR	cytoskeleton regulator RNA	0.0483052	-0.550625	0.647235	2.31732	0.170802	0.866232	0.985457	-5.82485	peak_86887	Day0vsDay8	chr2	87549405	87550184	780	*	Intron	2	87518613	87521513	2901	1	112597	ENST00000643321.1	30792	ENSG00000222041
GLG1	golgi glycoprotein 1	0.048313	-0.454217	0.550844	5.46296	0.199278	0.843859	0.983541	-5.88533	peak_61582	Day0vsDay8	chr16	74613583	74614088	506	*	Distal Intergenic	16	74472590	74607144	134555	2	2734	ENST00000627032.2	-6439	ENSG00000090863
LINC02324	long intergenic non-protein coding RNA 2324	0.0483164	-0.384195	0.480828	0.0925232	0.235214	0.816901	0.948784	-5.47274	peak_47818	Day0vsDay15	chr14	65170512	65171329	818	*	Distal Intergenic	14	65197254	65222257	25004	2	100128233	ENST00000654548.1	50928	ENSG00000255002
CNTNAP2	contactin associated protein 2	0.0483207	-0.374664	0.471305	2.26213	0.2431	0.810733	0.932005	-5.6659	peak_152432	Day0vsDay27	chr7	146250368	146250933	566	*	Intron	7	146116948	147146755	1029808	1	26047	ENST00000637150.1	133420	ENSG00000174469
ZNF217	zinc finger protein 217	0.0483261	-0.312085	0.408737	2.4245	0.280423	0.782237	0.938301	-5.45912	peak_99488	Day0vsDay15	chr20	53585844	53586343	500	*	Promoter (2-3kb)	20	53567073	53583097	16025	2	7764	ENST00000302342.3	-2747	ENSG00000171940
SMIM6	small integral membrane protein 6	0.048332	-0.508939	0.605603	1.57158	0.179989	0.859003	0.950089	-5.71304	peak_69457	Day0vsDay27	chr17	75645775	75646838	1064	*	Promoter (<=1kb)	17	75646243	75647975	1733	1	100130933	ENST00000556126.2	0	ENSG00000259120
PPP2R5C	protein phosphatase 2 regulatory subunit B'gamma	0.0483344	-0.435243	0.531912	5.17979	0.208966	0.836975	0.982313	-5.88327	peak_50339	Day0vsDay8	chr14	101858831	101859876	1046	*	Intron	14	101879222	101883562	4341	1	5527	ENST00000556570.5	-19346	ENSG00000078304
LOC105371773	uncharacterized LOC105371773	0.0483397	-0.368595	0.465274	3.06464	0.247353	0.807464	0.946233	-5.45346	peak_66753	Day0vsDay15	chr17	40516486	40517355	870	*	Promoter (<=1kb)	17	40516892	40527000	10109	1	105371773	ENST00000662739.1	0	ENSG00000266088
LINC02947	long intergenic non-protein coding RNA 2947	0.0483441	-0.555189	0.651877	2.84546	0.173947	0.863954	0.963498	-5.47954	peak_156945	Day0vsDay15	chr8	48328591	48329228	638	*	Distal Intergenic	8	48515852	48518042	2191	2	105375822	ENST00000521359.2	188814	ENSG00000253140
SLC2A9	solute carrier family 2 member 9	0.0483476	-0.605419	0.702114	0.0950609	0.153288	0.879556	0.967855	-5.50522	peak_118731	Day0vsDay15	chr4	9849969	9851293	1325	*	Intron	4	9771153	9826600	55448	2	56606	ENST00000508585.5	-23369	ENSG00000109667
LOC124906206	uncharacterized LOC124906206	0.048358	-0.459204	0.55592	2.40928	0.20159	0.842672	0.983402	-5.82922	peak_115109	Day0vsDay8	chr3	147876771	147877075	305	*	Distal Intergenic	3	147939905	148007123	67219	1	124906206	ENST00000668118.1	-62830	NA
ATP2A2	ATPase sarcoplasmic/endoplasmic reticulum Ca2+ transporting 2	0.0483674	-0.463648	0.560383	4.77579	0.196556	0.846368	0.983541	-5.88894	peak_38975	Day0vsDay8	chr12	110348985	110350184	1200	*	Promoter (2-3kb)	12	110346201	110350373	4173	1	488	ENST00000553144.1	2784	ENSG00000174437
SMARCE1	SWI/SNF related BAF chromatin remodeling complex subunit E1	0.0483914	-0.336875	0.433658	2.26933	0.269579	0.790758	0.941011	-5.45037	peak_66769	Day0vsDay15	chr17	40607574	40608739	1166	*	Distal Intergenic	17	40629464	40631761	2298	2	6605	ENST00000643580.1	23022	ENSG00000073584
RIIAD1	regulatory subunit of type II PKA R-subunit domain containing 1	0.0483938	-0.346474	0.443261	3.04567	0.254586	0.801865	0.928161	-5.66882	peak_8959	Day0vsDay27	chr1	151720574	151721973	1400	*	Promoter (<=1kb)	1	151721522	151729805	8284	1	284485	ENST00000479191.2	0	ENSG00000178796
LOC105369468	uncharacterized LOC105369468	0.048419	-0.855271	0.952109	-0.52059	0.111893	0.912084	0.990478	-5.63062	peak_31203	Day0vsDay8	chr11	105457630	105458439	810	*	5' UTR	11	105137721	105516002	378282	2	105369468	ENST00000649856.1	57563	NA
GLI3	GLI family zinc finger 3	0.0484272	-0.385741	0.482595	1.58028	0.240798	0.812512	0.94771	-5.46606	peak_146349	Day0vsDay15	chr7	42250280	42251231	952	*	Intron	7	42221618	42237870	16253	2	2737	ENST00000428534.2	-12410	ENSG00000106571
LOC101927947	uncharacterized LOC101927947	0.0484341	-0.33693	0.433798	1.96449	0.264063	0.79466	0.925378	-5.65241	peak_123416	Day0vsDay27	chr4	153947197	153947628	432	*	Promoter (1-2kb)	4	153948718	154300500	351783	1	101927947	ENST00000660197.1	-1090	NA
TBC1D14	TBC1 domain family member 14	0.0484365	-0.680631	0.777504	1.00933	0.137709	0.891712	0.971429	-5.48983	peak_118377	Day0vsDay15	chr4	6940148	6940427	280	*	Intron	4	6954220	7033114	78895	1	57533	ENST00000410031.5	-13793	ENSG00000132405
LINC01937	long intergenic non-protein coding RNA 1937	0.0484377	-0.617564	0.71444	0.224494	0.150753	0.881532	0.959256	-5.78423	peak_94959	Day0vsDay27	chr2	238697445	238698103	659	*	Intron	2	238720324	238740780	20457	1	105373962	ENST00000448543.1	-22221	NA
LOC124901321	uncharacterized LOC124901321	0.0484384	-0.359702	0.456579	5.19284	0.246001	0.807942	0.979277	-5.87426	peak_137859	Day0vsDay8	chr6	43993610	43994158	549	*	Promoter (2-3kb)	6	43990798	43999561	8764	1	124901321	ENST00000690796.2	2812	ENSG00000289609
CAP1	cyclase associated actin cytoskeleton regulatory protein 1	0.0484415	-0.388336	0.485219	3.5354	0.2328	0.818538	0.934946	-5.66288	peak_4394	Day0vsDay27	chr1	40059256	40060768	1513	*	5' UTR	1	40067270	40071581	4312	1	10487	ENST00000479759.5	-6502	ENSG00000131236
ITGA1	integrin subunit alpha 1	0.0484553	-0.36757	0.464481	1.58591	0.241677	0.811524	0.947372	-5.4605	peak_127574	Day0vsDay15	chr5	52620349	52620677	329	*	Distal Intergenic	5	52787916	52959209	171294	1	3672	ENST00000282588.7	-167239	ENSG00000213949
LOC107984830	uncharacterized LOC107984830	0.0484575	-0.533398	0.630313	2.13363	0.173195	0.864268	0.985171	-5.84614	peak_62360	Day0vsDay8	chr16	85213978	85215044	1067	*	Intron	16	85227203	85309176	81974	1	107984830	ENST00000653746.1	-12159	NA
TMC7	transmembrane channel like 7	0.0484596	-0.497414	0.594333	0.98189	0.185043	0.855178	0.961269	-5.45745	peak_58340	Day0vsDay15	chr16	18983779	18984320	542	*	Promoter (<=1kb)	16	18983934	19059996	76063	1	79905	ENST00000569532.5	0	ENSG00000170537
ACTR1A	actin related protein 1A	0.0484602	-0.32111	0.41803	3.82599	0.281052	0.782178	0.920035	-5.65033	peak_21678	Day0vsDay27	chr10	102478808	102480065	1258	*	3' UTR	10	102479230	102483680	4451	2	10121	ENST00000470322.5	3615	ENSG00000138107
NAPEPLD	N-acyl phosphatidylethanolamine phospholipase D	0.0484602	-0.580245	0.677165	0.713369	0.159972	0.874557	0.966771	-5.45848	peak_150216	Day0vsDay15	chr7	103158765	103159701	937	*	Intron	7	103103087	103149560	46474	2	222236	ENST00000427257.5	-9205	ENSG00000161048
LOC105370775	uncharacterized LOC105370775	0.0484673	-0.882518	0.979453	0.398527	0.10809	0.915041	0.990818	-5.61357	peak_52212	Day0vsDay8	chr15	38683296	38684287	992	*	Intron	15	38671855	38678008	6154	1	105370775	ENST00000557946.1	11441	ENSG00000175779
SV2B	synaptic vesicle glycoprotein 2B	0.048468	-0.380146	0.477082	3.21473	0.238246	0.814531	0.979969	-5.82498	peak_55786	Day0vsDay8	chr15	91308185	91308563	379	*	Distal Intergenic	15	91258477	91266948	8472	1	9899	ENST00000553727.1	49708	ENSG00000185518
LINC02947	long intergenic non-protein coding RNA 2947	0.0484689	-0.528681	0.625619	-0.0587796	0.174073	0.863386	0.951764	-5.75031	peak_156964	Day0vsDay27	chr8	48469530	48470187	658	*	Distal Intergenic	8	48515852	48518042	2191	2	105375822	ENST00000521359.2	47855	ENSG00000253140
LOC124906209	uncharacterized LOC124906209	0.0484745	-0.366158	0.463107	2.03317	0.242623	0.810881	0.932034	-5.67758	peak_107312	Day0vsDay27	chr3	4830898	4831928	1031	*	Promoter (<=1kb)	3	4814301	4831390	17090	2	124906209	ENST00000496600.5	0	ENSG00000235978
LOC127903862	uncharacterized LOC127903862	0.0484805	-0.542585	0.639546	2.54725	0.173238	0.864367	0.985218	-5.83991	peak_135717	Day0vsDay8	chr6	16526219	16526582	364	*	Intron	6	16328342	16328431	90	2	127903862	ENST00000683730.1	-197788	ENSG00000288708
ZNF12	zinc finger protein 12	0.0484919	-0.501631	0.598615	0.256209	0.184566	0.855435	0.948807	-5.68581	peak_144608	Day0vsDay27	chr7	6705985	6707457	1473	*	Promoter (<=1kb)	7	6688433	6706947	18515	2	7559	ENST00000405858.6	0	ENSG00000164631
OSBPL5	oxysterol binding protein like 5	0.0485045	-0.462861	0.55987	2.69125	0.197947	0.845273	0.983541	-5.79167	peak_25296	Day0vsDay8	chr11	3091204	3092471	1268	*	Promoter (<=1kb)	11	3087580	3090722	3143	2	114879	ENST00000498536.5	-482	ENSG00000021762
MIR4713HG	MIR4713 host gene	0.0485053	-1.09602	1.19303	0.532388	0.0878457	0.930787	0.993197	-5.53763	peak_52846	Day0vsDay8	chr15	51038020	51039554	1535	*	Promoter (<=1kb)	15	51037488	51293912	256425	1	109729174	ENST00000559909.1	532	ENSG00000259240
LINC00229	long intergenic non-protein coding RNA 229	0.048508	-0.643128	0.740144	-0.324485	0.145376	0.885726	0.960871	-5.74169	peak_106217	Day0vsDay27	chr22	44606840	44607390	551	*	Exon	22	44606939	44625419	18481	2	414351	ENST00000443783.1	18029	NA
CFAP144P2	CFAP144 pseudogene 2	0.0485155	-0.614991	0.712022	2.37289	0.153281	0.879814	0.986699	-5.77693	peak_87739	Day0vsDay8	chr2	102271691	102272384	694	*	Distal Intergenic	2	102249857	102250255	399	2	101060105	ENST00000421987.1	-21436	NA
RASAL3	RAS protein activator like 3	0.0485221	-0.360266	0.45731	3.66178	0.251625	0.804233	0.945185	-5.45749	peak_77280	Day0vsDay15	chr19	15451937	15452581	645	*	Promoter (1-2kb)	19	15451624	15454375	2752	2	64926	ENST00000609274.5	1794	ENSG00000105122
CEP72	centrosomal protein 72	0.0485289	-0.531984	0.629042	-0.584965	0.17362	0.86391	0.963498	-5.46066	peak_124905	Day0vsDay15	chr5	652644	653255	612	*	Promoter (<=1kb)	5	653026	657093	4068	1	55722	ENST00000499639.2	0	ENSG00000112877
LINC02594	long intergenic non-protein coding RNA 2594	0.0485304	-0.369552	0.466613	2.3755	0.242544	0.811262	0.947278	-5.46463	peak_67069	Day0vsDay15	chr17	43677751	43678373	623	*	Promoter (<=1kb)	17	43679341	43706709	27369	1	105371786	ENST00000593169.2	-968	ENSG00000267440
LINC02301	long intergenic non-protein coding RNA 2301	0.048531	-0.424314	0.521376	2.22678	0.216739	0.83081	0.939449	-5.66474	peak_48881	Day0vsDay27	chr14	82326105	82326656	552	*	Distal Intergenic	14	82642600	82695339	52740	1	101928599	ENST00000690424.2	-315944	ENSG00000258743
FAM184A	family with sequence similarity 184 member A	0.0485384	-0.42238	0.519457	6.34371	0.213647	0.832773	0.982306	-5.88069	peak_140423	Day0vsDay8	chr6	119148145	119148827	683	*	Promoter (<=1kb)	6	118959830	119149141	189312	2	79632	ENST00000475529.7	314	ENSG00000111879
SYNRG	synergin gamma	0.0485392	-0.452017	0.549096	5.11523	0.206453	0.838913	0.942802	-5.65899	peak_66431	Day0vsDay27	chr17	37608775	37609956	1182	*	Promoter (<=1kb)	17	37514807	37609418	94612	2	11276	ENST00000612223.5	0	ENSG00000275066
ANXA8L1	annexin A8 like 1	0.0485407	-0.404514	0.501595	0.543528	0.222081	0.826281	0.937879	-5.69621	peak_17982	Day0vsDay27	chr10	46375446	46376682	1237	*	Promoter (<=1kb)	10	46375627	46391781	16155	1	728113	ENST00000584982.7	0	ENSG00000264230
RTEL1-TNFRSF6B	RTEL1-TNFRSF6B readthrough (NMD candidate)	0.0485416	-0.746405	0.843488	-0.192397	0.126571	0.90042	0.973312	-5.52543	peak_100494	Day0vsDay15	chr20	63686205	63687243	1039	*	Promoter (<=1kb)	20	63686371	63698684	12314	1	100533107	ENST00000480273.5	0	ENSG00000026036
SESN2	sestrin 2	0.0485423	-0.369117	0.466202	2.7156	0.241189	0.811974	0.932366	-5.67342	peak_3220	Day0vsDay27	chr1	28248445	28248780	336	*	Distal Intergenic	1	28259518	28282491	22974	1	83667	ENST00000253063.4	-10738	ENSG00000130766
VDAC1	voltage dependent anion channel 1	0.0485426	-0.410176	0.507261	1.12578	0.219978	0.828251	0.95283	-5.48876	peak_130819	Day0vsDay15	chr5	134003744	134005738	1995	*	Promoter (<=1kb)	5	133971871	134004975	33105	2	7416	ENST00000265333.8	0	ENSG00000213585
COL16A1	collagen type XVI alpha 1 chain	0.0485426	-0.448728	0.545813	2.4879	0.202483	0.841546	0.983303	-5.77936	peak_3616	Day0vsDay8	chr1	31714118	31715985	1868	*	Distal Intergenic	1	31679230	31704319	25090	2	1307	ENST00000373668.7	-9799	ENSG00000084636
LINC02691	long intergenic non-protein coding RNA 2691	0.0485443	-0.379564	0.476652	1.76151	0.238102	0.815059	0.948586	-5.48323	peak_50628	Day0vsDay15	chr14	104192197	104192730	534	*	Distal Intergenic	14	104223584	104288069	64486	1	145195	ENST00000553757.1	-30854	ENSG00000258913
WIPF1	WAS/WASL interacting protein family member 1	0.0485567	-0.387306	0.48442	3.92406	0.230917	0.819494	0.935286	-5.67578	peak_91512	Day0vsDay27	chr2	174611618	174612087	470	*	Intron	2	174559574	174598217	38644	2	7456	ENST00000698668.1	-13401	ENSG00000115935
LINC02347	long intergenic non-protein coding RNA 2347	0.048558	-0.426577	0.523693	-0.0968288	0.21822	0.829721	0.939008	-5.61997	peak_40460	Day0vsDay27	chr12	126534459	126534842	384	*	Distal Intergenic	12	126469009	126470440	1432	1	100128554	ENST00000663560.1	65450	ENSG00000214043
SMNDC1	survival motor neuron domain containing 1	0.0485675	-0.486392	0.583527	4.83225	0.194149	0.848303	0.983541	-5.88526	peak_22091	Day0vsDay8	chr10	110356034	110357231	1198	*	Distal Intergenic	10	110297570	110304938	7369	2	10285	ENST00000674928.1	-51096	ENSG00000119953
LNCPRESS2	lncRNA p53 regulated and ESC associated 2	0.0485681	-0.294726	0.391862	2.31772	0.293253	0.772053	0.915764	-5.67741	peak_121538	Day0vsDay27	chr4	91834061	91835344	1284	*	Distal Intergenic	4	92268767	92277075	8309	2	101929194	ENST00000502518.1	441731	NA
RPS3	ribosomal protein S3	0.0485766	-0.412383	0.509536	1.90277	0.218768	0.829134	0.953127	-5.45613	peak_29895	Day0vsDay15	chr11	75383010	75383635	626	*	Distal Intergenic	11	75399515	75404855	5341	1	6188	ENST00000529173.5	-15880	ENSG00000149273
MIR181A2HG	MIR181A2 host gene	0.0485772	-0.480599	0.577753	1.71561	0.190278	0.85082	0.983633	-5.73316	peak_166867	Day0vsDay8	chr9	124658082	124659704	1623	*	Promoter (<=1kb)	9	124658412	124698635	40224	1	100379345	ENST00000429139.3	0	ENSG00000224020
CLNK	cytokine dependent hematopoietic cell linker	0.0485803	-0.464202	0.561363	0.85547	0.196374	0.846104	0.958388	-5.49494	peak_118805	Day0vsDay15	chr4	10696138	10696657	520	*	Intron	4	10486395	10684768	198374	2	116449	ENST00000226951.11	-11370	ENSG00000109684
JAZF1	JAZF zinc finger 1	0.048591	-0.49452	0.591702	0.917378	0.190211	0.851219	0.947355	-5.65959	peak_145505	Day0vsDay27	chr7	27939202	27940452	1251	*	Intron	7	27830573	27992056	161484	2	221895	ENST00000427814.5	51604	ENSG00000153814
GRAMD4	GRAM domain containing 4	0.048602	-0.389899	0.487103	0.800045	0.229742	0.820396	0.935662	-5.69342	peak_106521	Day0vsDay27	chr22	46680997	46681458	462	*	Distal Intergenic	22	46674608	46679683	5076	1	23151	ENST00000408031.1	6389	ENSG00000075240
MBP	myelin basic protein	0.0486034	-0.444694	0.541901	2.65164	0.204228	0.840036	0.983062	-5.88052	peak_74510	Day0vsDay8	chr18	77068315	77068704	390	*	Intron	18	76984795	77087582	102788	2	4155	ENST00000580473.5	18878	ENSG00000197971
FOSB	FosB proto-oncogene, AP-1 transcription factor subunit	0.0486067	-0.545075	0.642289	2.08897	0.176088	0.862272	0.985057	-5.7448	peak_79877	Day0vsDay8	chr19	45467485	45468514	1030	*	Promoter (<=1kb)	19	45467995	45475178	7184	1	2354	ENST00000417353.6	0	ENSG00000125740
YJU2	YJU2 splicing factor homolog	0.0486122	-0.42337	0.520595	2.03005	0.213689	0.83306	0.954318	-5.49342	peak_75784	Day0vsDay15	chr19	4258329	4258994	666	*	Exon	19	4248015	4258423	10409	1	55702	ENST00000596496.1	10314	ENSG00000105248
LRRC74A	leucine rich repeat containing 74A	0.0486127	-0.587577	0.684802	0.55335	0.159526	0.874916	0.956495	-5.64968	peak_48675	Day0vsDay27	chr14	76875903	76876457	555	*	Distal Intergenic	14	76826496	76870302	43807	1	145497	ENST00000691122.1	49407	ENSG00000100565
MIR5189	microRNA 5189	0.0486146	-0.356852	0.454081	2.42314	0.255448	0.801442	0.944265	-5.44959	peak_62892	Day0vsDay15	chr16	88479579	88480216	638	*	Intron	16	88468918	88469031	114	1	100847057	ENST00000577370.1	10661	ENSG00000263456
LINC01317	long intergenic non-protein coding RNA 1317	0.0486186	-0.438226	0.535463	3.23217	0.20927	0.83659	0.982306	-5.88673	peak_84005	Day0vsDay8	chr2	33840537	33841113	577	*	Exon	2	33855684	33954012	98329	1	104355287	ENST00000667658.1	-14571	ENSG00000228262
KLHL31	kelch like family member 31	0.0486186	-0.427649	0.524887	4.2561	0.218958	0.829362	0.981924	-5.88437	peak_138284	Day0vsDay8	chr6	53677688	53678321	634	*	Intron	6	53647916	53665756	17841	2	401265	ENST00000370905.4	-11932	ENSG00000124743
NOTCH2	notch receptor 2	0.0486255	-0.477047	0.574298	1.28698	0.194693	0.847845	0.958766	-5.45284	peak_8327	Day0vsDay15	chr1	120122021	120122830	810	*	Distal Intergenic	1	119997288	120100688	103401	2	4853	ENST00000652264.1	-21333	ENSG00000134250
NFIX	nuclear factor I X	0.0486263	-0.391819	0.489072	2.59902	0.234476	0.81722	0.980809	-5.81187	peak_76960	Day0vsDay8	chr19	13033330	13033593	264	*	Intron	19	13025176	13094687	69512	1	4784	ENST00000693124.1	8154	ENSG00000008441
SPTBN4	spectrin beta, non-erythrocytic 4	0.0486276	-0.380942	0.478197	5.1121	0.242209	0.811528	0.947372	-5.45543	peak_79311	Day0vsDay15	chr19	40465187	40467139	1953	*	Promoter (<=1kb)	19	40466241	40560507	94267	1	57731	ENST00000595535.5	0	ENSG00000160460
VIPR2	vasoactive intestinal peptide receptor 2	0.0486302	-0.44358	0.54084	0.567616	0.207205	0.837979	0.955849	-5.45089	peak_153880	Day0vsDay15	chr7	159119144	159120800	1657	*	Intron	7	159030455	159097204	66750	2	7434	ENST00000377633.7	-21940	ENSG00000106018
GABRG3	gamma-aminobutyric acid type A receptor subunit gamma3	0.0486324	-0.381603	0.478868	0.0845398	0.234302	0.816898	0.934322	-5.70152	peak_51616	Day0vsDay27	chr15	27806350	27807055	706	*	Intron	15	27519972	27530920	10949	1	2567	ENST00000451330.2	286378	ENSG00000182256
CD164L2	CD164 molecule like 2	0.0486355	-0.442446	0.539717	0.770651	0.206155	0.838719	0.956044	-5.47469	peak_3125	Day0vsDay15	chr1	27379765	27381102	1338	*	Promoter (2-3kb)	1	27379176	27383303	4128	2	388611	ENST00000374027.7	2201	ENSG00000174950
MCM9	minichromosome maintenance 9 homologous recombination repair factor	0.0486363	-0.431147	0.528419	1.77115	0.210123	0.835488	0.955139	-5.46064	peak_140407	Day0vsDay15	chr6	118860859	118862372	1514	*	Intron	6	118816181	118829253	13073	2	254394	ENST00000458674.2	-31606	ENSG00000111877
VPS37B	VPS37B subunit of ESCRT-I	0.0486551	-0.288951	0.386261	1.59233	0.298727	0.767927	0.914026	-5.65558	peak_40099	Day0vsDay27	chr12	122901176	122902372	1197	*	Distal Intergenic	12	122867154	122896127	28974	2	79720	ENST00000535765.5	-5049	ENSG00000139722
MIR6720	microRNA 6720	0.0486628	-0.356891	0.454216	1.59694	0.253045	0.803071	0.944795	-5.45267	peak_134643	Day0vsDay15	chr6	1390011	1390817	807	*	Promoter (<=1kb)	6	1390314	1390411	98	2	102466720	ENST00000611664.1	0	ENSG00000275859
LOC101927967	uncharacterized LOC101927967	0.0486651	-0.517116	0.614446	2.99616	0.185753	0.854771	0.984146	-5.81401	peak_86397	Day0vsDay8	chr2	78311245	78311754	510	*	Distal Intergenic	2	77652025	78290469	638445	2	101927967	ENST00000667782.1	-20776	NA
ECE1	endothelin converting enzyme 1	0.0486655	-0.410326	0.507657	1.93489	0.22382	0.825391	0.981645	-5.76412	peak_2405	Day0vsDay8	chr1	21255008	21255883	876	*	Promoter (<=1kb)	1	21238149	21256717	18569	2	1889	ENST00000528294.1	834	ENSG00000117298
LOC107986432	uncharacterized LOC107986432	0.0486663	-0.48081	0.578142	6.02979	0.19124	0.850534	0.983633	-5.88395	peak_129092	Day0vsDay8	chr5	91244465	91244823	359	*	Promoter (<=1kb)	5	91231286	91244935	13650	2	107986432	ENST00000647759.1	112	NA
C1QTNF12	C1q and TNF related 12	0.0486711	-0.711215	0.808557	0.76098	0.132764	0.895576	0.988411	-5.6663	peak_80	Day0vsDay8	chr1	1241806	1242765	960	*	Promoter (<=1kb)	1	1242449	1243158	710	2	388581	ENST00000478606.1	393	ENSG00000184163
LINC02429	long intergenic non-protein coding RNA 2429	0.0486825	-0.420267	0.517632	5.75796	0.215663	0.831645	0.982306	-5.87984	peak_120513	Day0vsDay8	chr4	59728186	59728799	614	*	Distal Intergenic	4	59013573	59046959	33387	1	105377247	ENST00000509782.1	714613	ENSG00000251266
LINC02377	long intergenic non-protein coding RNA 2377	0.0486854	-0.351776	0.449147	2.72872	0.260145	0.797756	0.926706	-5.65887	peak_122613	Day0vsDay27	chr4	131051200	131052155	956	*	Distal Intergenic	4	131379717	131528198	148482	1	105377424	ENST00000652848.1	-327562	ENSG00000250102
RITA1	RBPJ interacting and tubulin associated 1	0.0486866	-0.378647	0.47602	4.14421	0.23938	0.813549	0.94806	-5.46808	peak_39217	Day0vsDay15	chr12	113200402	113200670	269	*	Exon	12	113185721	113192368	6648	1	84934	ENST00000548278.2	14681	ENSG00000139405
RALGAPA1P1	RALGAPA1 pseudogene 1	0.0486869	-0.402065	0.499439	1.54026	0.224207	0.825	0.951689	-5.47913	peak_165800	Day0vsDay15	chr9	105519701	105520305	605	*	Promoter (<=1kb)	9	105520128	105526359	6232	1	26134	ENST00000443361.1	0	ENSG00000229419
KIAA1671	KIAA1671	0.048689	-0.413997	0.511375	2.09407	0.218123	0.829326	0.953127	-5.48557	peak_104148	Day0vsDay15	chr22	24975538	24977034	1497	*	Intron	22	24952730	25194457	241728	1	85379	ENST00000406486.8	22808	ENSG00000197077
EFHD1	EF-hand domain family member D1	0.0486952	-0.693469	0.790859	1.46388	0.136474	0.892811	0.988208	-5.73801	peak_94220	Day0vsDay8	chr2	232655054	232655732	679	*	Intron	2	232661695	232672438	10744	1	80303	ENST00000427698.1	-5963	ENSG00000115468
NEK6	NIMA related kinase 6	0.0486967	-0.356275	0.453669	2.78809	0.257085	0.800099	0.927635	-5.66153	peak_166816	Day0vsDay27	chr9	124265686	124266705	1020	*	Promoter (2-3kb)	9	124262876	124265809	2934	1	10783	ENST00000437461.1	2810	ENSG00000119408
CTB-1I21.1	uncharacterized CTB-1I21.1	0.0487044	-0.386945	0.484354	0.533461	0.235916	0.816124	0.948765	-5.4315	peak_131078	Day0vsDay15	chr5	136623979	136624478	500	*	Distal Intergenic	5	136734830	136756158	21329	1	105379191	ENST00000662288.1	-110352	ENSG00000250284
LARGE1	LARGE xylosyl- and glucuronyltransferase 1	0.0487071	-0.905194	1.00261	-0.151753	0.105839	0.916661	0.973038	-5.67416	peak_104879	Day0vsDay27	chr22	33543718	33544201	484	*	Intron	22	33273077	33572253	299177	2	9215	ENST00000674780.1	28052	ENSG00000133424
HLA-B	major histocompatibility complex, class I, B	0.0487125	-0.297584	0.395009	3.00047	0.292729	0.773112	0.935615	-5.45948	peak_136521	Day0vsDay15	chr6	31374029	31374446	418	*	Intron	6	31353875	31367067	13193	2	3106	ENST00000696560.1	-6962	ENSG00000234745
SPECC1	sperm antigen with calponin homology and coiled-coil domains 1	0.0487173	-0.457602	0.555037	2.8126	0.201707	0.842432	0.957314	-5.45922	peak_65272	Day0vsDay15	chr17	20267352	20267921	570	*	Intron	17	20246198	20314700	68503	1	92521	ENST00000676737.1	21154	ENSG00000128487
CCDC86	coiled-coil domain containing 86	0.0487246	-0.619441	0.716891	-0.19763	0.151416	0.881172	0.968193	-5.48537	peak_28195	Day0vsDay15	chr11	60827930	60828868	939	*	Distal Intergenic	11	60842113	60851081	8969	1	79080	ENST00000227520.10	-13245	ENSG00000110104
KIF18B	kinesin family member 18B	0.0487276	-0.325199	0.422654	3.74538	0.27392	0.78725	0.922066	-5.64833	peak_67208	Day0vsDay27	chr17	44935567	44936246	680	*	Promoter (<=1kb)	17	44926360	44936371	10012	2	146909	ENST00000590129.1	125	ENSG00000186185
MPHOSPH6	M-phase phosphoprotein 6	0.048728	-0.440003	0.537459	0.600621	0.206664	0.838156	0.955849	-5.4865	peak_62085	Day0vsDay15	chr16	82311570	82312164	595	*	Distal Intergenic	16	82148162	82170224	22063	2	10200	ENST00000258169.9	-141346	ENSG00000135698
BMS1P20	BMS1 pseudogene 20	0.0487335	-0.484535	0.582002	1.18027	0.201604	0.842729	0.983402	-5.82989	peak_103788	Day0vsDay8	chr22	22330687	22331249	563	*	Distal Intergenic	22	22322472	22322969	498	1	96610	ENST00000390290.3	8215	NA
MANEA-DT	MANEA divergent transcript	0.0487359	-0.648552	0.746024	1.4332	0.146067	0.885359	0.986907	-5.78966	peak_139445	Day0vsDay8	chr6	95383788	95384728	941	*	Distal Intergenic	6	95575183	95577450	2268	2	101927288	ENST00000564541.1	192722	ENSG00000261366
PRDM2	PR/SET domain 2	0.0487388	-0.355184	0.452662	2.01841	0.252772	0.803223	0.928794	-5.67253	peak_1595	Day0vsDay27	chr1	13733055	13733502	448	*	Promoter (2-3kb)	1	13731018	13787067	56050	1	7799	ENST00000491134.5	2037	ENSG00000116731
USP32	ubiquitin specific peptidase 32	0.0487431	-0.324108	0.421594	2.38018	0.270979	0.788911	0.940568	-5.47897	peak_68365	Day0vsDay15	chr17	60170179	60170972	794	*	3' UTR	17	60179111	60181673	2563	2	84669	ENST00000593071.1	10701	ENSG00000170832
EPS8L2	EPS8 signaling adaptor L2	0.0487565	-0.45463	0.552144	1.75622	0.20174	0.842415	0.983402	-5.79285	peak_24854	Day0vsDay8	chr11	723139	723536	398	*	Promoter (1-2kb)	11	724562	727722	3161	1	64787	ENST00000527832.5	-1026	ENSG00000177106
ALDH1A2	aldehyde dehydrogenase 1 family member A2	0.0487573	-0.311378	0.408893	1.53606	0.29245	0.773353	0.93562	-5.45291	peak_53134	Day0vsDay15	chr15	58065351	58067177	1827	*	Promoter (<=1kb)	15	57953424	58065923	112500	2	8854	ENST00000537372.5	0	ENSG00000128918
LINC02188	long intergenic non-protein coding RNA 2188	0.0487617	-0.488322	0.585846	0.225328	0.188189	0.852439	0.960333	-5.44421	peak_62583	Day0vsDay15	chr16	86676558	86677069	512	*	Distal Intergenic	16	86710122	86738461	28340	1	102724344	ENST00000647615.1	-33053	ENSG00000261175
IL20RB-AS1	IL20RB antisense RNA 1	0.0487666	-0.406055	0.503588	2.14374	0.222248	0.826153	0.952201	-5.48605	peak_114534	Day0vsDay15	chr3	137073464	137074001	538	*	Distal Intergenic	3	136959125	136982196	23072	2	107986136	ENST00000462176.2	-91268	NA
MIR548AB	microRNA 548ab	0.0487674	-0.630332	0.727867	-0.617567	0.148851	0.883015	0.968746	-5.53225	peak_112464	Day0vsDay15	chr3	104171975	104172821	847	*	Distal Intergenic	3	103524033	103524116	84	2	100616336	ENST00000584917.1	-647859	ENSG00000265328
PRR16	proline rich 16	0.0487687	-0.448946	0.546483	1.21192	0.205133	0.83962	0.982953	-5.76284	peak_130167	Day0vsDay8	chr5	120960207	120961545	1339	*	Distal Intergenic	5	120781218	120790778	9561	1	51334	ENST00000511422.1	178989	ENSG00000184838
RCC1	regulator of chromosome condensation 1	0.0487781	-0.565728	0.663284	-0.231848	0.166063	0.869901	0.965096	-5.43422	peak_3242	Day0vsDay15	chr1	28529859	28531016	1158	*	Promoter (<=1kb)	1	28531935	28535905	3971	1	1104	ENST00000429051.1	-919	ENSG00000180198
SLC7A5	solute carrier family 7 member 5	0.0487827	-0.454466	0.552032	3.48427	0.204996	0.839857	0.956345	-5.48061	peak_62781	Day0vsDay15	chr16	87877726	87878573	848	*	Distal Intergenic	16	87830023	87869507	39485	2	8140	ENST00000261622.5	-8219	ENSG00000103257
LOC105375554	uncharacterized LOC105375554	0.048788	-0.550853	0.648429	-0.180471	0.168647	0.867601	0.953595	-5.70976	peak_152501	Day0vsDay27	chr7	148503974	148504536	563	*	Intron	7	148381361	148436772	55412	2	105375554	ENST00000715351.1	-67202	NA
AUTS2	activator of transcription and developmental regulator AUTS2	0.0487886	-0.285313	0.38289	2.96503	0.310695	0.759646	0.93171	-5.46133	peak_148157	Day0vsDay15	chr7	69927520	69928706	1187	*	Intron	7	69899286	70134571	235286	1	26053	ENST00000656998.1	28234	ENSG00000158321
WNT3A	Wnt family member 3A	0.0488004	-1.27501	1.37261	-0.831763	0.076411	0.939777	0.994495	-5.60055	peak_13620	Day0vsDay8	chr1	228018732	228019337	606	*	Intron	1	228006998	228061271	54274	1	89780	ENST00000284523.2	11734	ENSG00000154342
UBE2V2	ubiquitin conjugating enzyme E2 V2	0.0488199	-0.425522	0.523162	2.80967	0.215692	0.831616	0.953865	-5.4732	peak_156914	Day0vsDay15	chr8	48119850	48120853	1004	*	Distal Intergenic	8	48049580	48061315	11736	1	7336	ENST00000521628.1	70270	ENSG00000169139
MIR3156-3	microRNA 3156-3	0.0488227	-0.621332	0.718977	1.5754	0.15101	0.881332	0.959243	-5.71805	peak_100928	Day0vsDay27	chr21	13310390	13311502	1113	*	Intron	21	13406384	13406460	77	2	100423018	ENST00000580304.1	94958	ENSG00000266211
PKD2	polycystin 2, transient receptor potential cation channel	0.0488292	-0.448047	0.545705	2.94423	0.206389	0.838825	0.98258	-5.85806	peak_121424	Day0vsDay8	chr4	88033068	88033726	659	*	Promoter (2-3kb)	4	88036064	88043384	7321	1	5311	ENST00000506367.1	-2338	ENSG00000118762
LOC107985490	uncharacterized LOC107985490	0.0488315	-0.711357	0.80902	-0.276337	0.133835	0.89483	0.964069	-5.62627	peak_101116	Day0vsDay27	chr21	19064656	19065489	834	*	Distal Intergenic	21	19130523	19134423	3901	1	107985490	ENST00000424219.1	-65034	NA
FGF10-AS1	FGF10 antisense RNA 1	0.0488337	-0.444047	0.541715	2.02295	0.21137	0.835038	0.954911	-5.46884	peak_127445	Day0vsDay15	chr5	44170807	44171838	1032	*	Distal Intergenic	5	44388732	44413989	25258	1	101927075	ENST00000502457.1	-216894	ENSG00000248464
ADGRB1	adhesion G protein-coupled receptor B1	0.0488356	-0.433388	0.531059	0.499867	0.211614	0.834686	0.954776	-5.47117	peak_161502	Day0vsDay15	chr8	142545426	142546089	664	*	Promoter (1-2kb)	8	142543501	142544684	1184	1	575	ENST00000518812.1	1925	ENSG00000181790
ZNF723	zinc finger protein 723	0.048842	-0.547548	0.645232	-0.0598992	0.169754	0.866741	0.953218	-5.70999	peak_78068	Day0vsDay27	chr19	22818843	22819527	685	*	Distal Intergenic	19	22832291	22858667	26377	1	646864	ENST00000600766.3	-12764	ENSG00000268696
NIFK-AS1	NIFK antisense RNA 1	0.0488478	-1.12555	1.22324	0.215875	0.0866532	0.931862	0.993593	-5.5663	peak_89142	Day0vsDay8	chr2	121607295	121608088	794	*	Intron	2	121649320	121728559	79240	1	254128	ENST00000667483.1	-41232	ENSG00000236859
PPP1R1C	protein phosphatase 1 regulatory inhibitor subunit 1C	0.0488572	-0.381668	0.479382	1.9325	0.235227	0.816189	0.948765	-5.48767	peak_91796	Day0vsDay15	chr2	181953790	181954774	985	*	Promoter (<=1kb)	2	181954241	182117518	163278	1	151242	ENST00000495820.5	0	ENSG00000150722
MAP7D1	MAP7 domain containing 1	0.0488586	-0.367558	0.465276	1.90317	0.243203	0.810081	0.946995	-5.4795	peak_4033	Day0vsDay15	chr1	36156835	36157149	315	*	Promoter (<=1kb)	1	36157215	36172540	15326	1	55700	ENST00000530729.1	-66	ENSG00000116871
CYTOR	cytoskeleton regulator RNA	0.0488681	-0.312321	0.410057	4.66125	0.281306	0.781635	0.976134	-5.85784	peak_86871	Day0vsDay8	chr2	87499775	87500606	832	*	Intron	2	87509214	87521514	12301	1	112597	ENST00000413202.1	-8608	ENSG00000222041
HTR3E	5-hydroxytryptamine receptor 3E	0.0488708	-0.518679	0.61642	1.55381	0.183534	0.856434	0.984241	-5.72464	peak_116469	Day0vsDay8	chr3	184080993	184081771	779	*	Intron	3	184097064	184106995	9932	1	285242	ENST00000415389.6	-15293	ENSG00000186038
LOC105375341	uncharacterized LOC105375341	0.0488733	-0.319698	0.417444	2.02797	0.282419	0.780809	0.919474	-5.65585	peak_148061	Day0vsDay27	chr7	68367843	68368612	770	*	Distal Intergenic	7	68234123	68319676	85554	2	105375341	ENST00000669425.1	-48167	ENSG00000226829
IFNA21	interferon alpha 21	0.0488823	-0.56554	0.663305	-0.354589	0.164908	0.870509	0.965352	-5.52575	peak_162660	Day0vsDay15	chr9	21160015	21160692	678	*	Exon	9	21165637	21166660	1024	2	3452	ENST00000380225.1	5968	ENSG00000137080
MIR5682	microRNA 5682	0.0488846	-0.53772	0.635489	1.10981	0.176474	0.861782	0.985039	-5.80759	peak_113168	Day0vsDay8	chr3	121048808	121050282	1475	*	Promoter (<=1kb)	3	121049640	121049715	76	1	100847043	ENST00000584864.1	0	ENSG00000264477
CMKLR2-AS	CMKLR2 antisense RNA	0.0488878	-0.542913	0.640688	-0.66863	0.171517	0.865482	0.963913	-5.47911	peak_92800	Day0vsDay15	chr2	206203427	206203691	265	*	Promoter (<=1kb)	2	206203543	206265326	61784	1	101669764	ENST00000648653.1	0	NA
KRT35	keratin 35	0.048893	-0.312701	0.410487	1.35346	0.284481	0.779398	0.937391	-5.4727	peak_66805	Day0vsDay15	chr17	41478697	41479632	936	*	Promoter (1-2kb)	17	41476710	41481151	4442	2	3886	ENST00000246639.7	1519	ENSG00000197079
FBXL5	F-box and leucine rich repeat protein 5	0.0488948	-0.545237	0.643026	0.289371	0.170584	0.866096	0.964108	-5.493	peak_118946	Day0vsDay15	chr4	15665833	15666768	936	*	Intron	4	15638539	15659867	21329	2	26234	ENST00000503196.5	-5966	ENSG00000118564
CFAP418-AS1	CFAP418 antisense RNA 1	0.0489016	-0.898483	0.996286	0.10506	0.106993	0.915756	0.991014	-5.63511	peak_158922	Day0vsDay8	chr8	95872197	95873028	832	*	Distal Intergenic	8	95800578	95811079	10502	1	100616530	ENST00000663556.1	71619	ENSG00000253773
GTF2IRD2	GTF2I repeat domain containing 2	0.0489031	-0.506332	0.604138	0.320928	0.182564	0.856797	0.949224	-5.7115	peak_148652	Day0vsDay27	chr7	74800432	74800699	268	*	Intron	7	74804580	74807049	2470	2	84163	ENST00000478628.1	6350	ENSG00000196275
RAB7B	RAB7B, member RAS oncogene family	0.0489077	-0.413251	0.511066	0.346297	0.220108	0.828283	0.952838	-5.45665	peak_12318	Day0vsDay15	chr1	206001374	206002496	1123	*	Promoter (<=1kb)	1	205976740	206003395	26656	2	338382	ENST00000617070.5	899	ENSG00000276600
TMEM106B	transmembrane protein 106B	0.0489137	-0.442471	0.540298	1.38665	0.214821	0.832375	0.954112	-5.4281	peak_144801	Day0vsDay15	chr7	12062131	12062363	233	*	Distal Intergenic	7	12211270	12230939	19670	1	54664	ENST00000420833.5	-148907	ENSG00000106460
ADARB2	adenosine deaminase RNA specific B2 (inactive)	0.0489142	-0.590247	0.688075	0.436479	0.158629	0.875396	0.967001	-5.50108	peak_15150	Day0vsDay15	chr10	1253559	1254434	876	*	Intron	10	1215676	1240530	24855	2	105	ENST00000469464.1	-13029	ENSG00000185736
CRABP2	cellular retinoic acid binding protein 2	0.0489154	-0.386329	0.484159	4.01082	0.232954	0.817932	0.980976	-5.8589	peak_9465	Day0vsDay8	chr1	156704950	156707063	2114	*	Promoter (<=1kb)	1	156699606	156705583	5978	2	1382	ENST00000368222.8	0	ENSG00000143320
CAND1.11	uncharacterized LOC100130460	0.0489164	-0.405583	0.503416	1.29287	0.231486	0.819678	0.935373	-5.64618	peak_25812	Day0vsDay27	chr11	10413334	10413943	610	*	Intron	11	10408368	10410822	2455	1	100130460	ENST00000527369.1	4966	NA
QKI	QKI, KH domain containing RNA binding	0.0489202	-0.582819	0.68066	1.26717	0.164195	0.871427	0.986316	-5.7325	peak_142711	Day0vsDay8	chr6	163458024	163458264	241	*	Promoter (2-3kb)	6	163455331	163571101	115771	1	9444	ENST00000537883.5	2693	ENSG00000112531
ARVCF	ARVCF delta catenin family member	0.0489296	-0.449855	0.547715	5.86317	0.203384	0.841063	0.983187	-5.88337	peak_103480	Day0vsDay8	chr22	19998831	19999594	764	*	Intron	22	19971228	19990794	19567	2	421	ENST00000406259.1	-8037	ENSG00000099889
ABCB5	ATP binding cassette subfamily B member 5	0.0489379	-0.607677	0.705553	1.44362	0.154487	0.878622	0.986699	-5.76288	peak_145074	Day0vsDay8	chr7	20586781	20587391	611	*	Distal Intergenic	7	20615667	20757008	141342	1	340273	ENST00000404938.7	-28276	ENSG00000004846
CACNA1A	calcium voltage-gated channel subunit alpha1 A	0.0489442	-0.48026	0.578148	0.0201734	0.195949	0.847031	0.945724	-5.68067	peak_76995	Day0vsDay27	chr19	13212727	13213304	578	*	Promoter (1-2kb)	19	13213868	13214551	684	2	773	ENST00000638114.1	1247	ENSG00000141837
MTA3	metastasis associated 1 family member 3	0.0489618	-0.368256	0.466179	5.64331	0.24585	0.808748	0.979407	-5.87256	peak_84415	Day0vsDay8	chr2	42541404	42542480	1077	*	Intron	2	42568045	42756947	188903	1	57504	ENST00000406652.5	-25565	ENSG00000057935
LINC02907	long intergenic non-protein coding RNA 2907	0.0489667	-0.564198	0.662132	0.0086037	0.165532	0.870024	0.954632	-5.74611	peak_168275	Day0vsDay27	chr9	135371954	135372946	993	*	Distal Intergenic	9	135343249	135346562	3314	1	157927	ENST00000623103.1	28705	ENSG00000178243
FER1L6-AS2	FER1L6 antisense RNA 2	0.0489725	-0.490912	0.588857	-0.0154298	0.190561	0.850891	0.959753	-5.46114	peak_160066	Day0vsDay15	chr8	124197800	124198338	539	*	Intron	8	124046073	124171522	125450	2	157376	ENST00000520031.1	-26278	ENSG00000253868
MIR3201	microRNA 3201	0.0489831	-0.623166	0.721132	1.21995	0.151056	0.881296	0.968249	-5.53592	peak_106722	Day0vsDay15	chr22	48338687	48339189	503	*	Distal Intergenic	22	48274364	48274415	52	1	100422916	ENST00000578320.1	64323	ENSG00000266508
SHANK2	SH3 and multiple ankyrin repeat domains 2	0.0489853	-0.51618	0.614151	-0.303843	0.179658	0.859051	0.950089	-5.73029	peak_29453	Day0vsDay27	chr11	70473662	70474585	924	*	Exon	11	70469435	70487720	18286	2	22941	ENST00000654939.1	13135	ENSG00000162105
LGALS12	galectin 12	0.0489907	-0.558615	0.656596	-0.30814	0.167128	0.868782	0.954166	-5.67879	peak_28510	Day0vsDay27	chr11	63506018	63507057	1040	*	Promoter (<=1kb)	11	63506052	63516774	10723	1	85329	ENST00000674247.1	0	ENSG00000133317
ATAD3A	ATPase family AAA domain containing 3A	0.0489948	-0.664747	0.762736	0.560644	0.142287	0.888137	0.970254	-5.45841	peak_142	Day0vsDay15	chr1	1526353	1527424	1072	*	Promoter (2-3kb)	1	1523955	1534142	10188	1	55210	ENST00000400830.4	2398	ENSG00000197785
GALNT2	polypeptide N-acetylgalactosaminyltransferase 2	0.0490087	-0.550583	0.648601	1.03782	0.169424	0.866998	0.953338	-5.67872	peak_13863	Day0vsDay27	chr1	230208407	230209527	1121	*	Intron	1	230255358	230282120	26763	1	2590	ENST00000485438.1	-45831	ENSG00000143641
ERI1	exoribonuclease 1	0.0490094	-0.826259	0.924278	-0.258434	0.116063	0.908646	0.975232	-5.50238	peak_154693	Day0vsDay15	chr8	9087811	9088315	505	*	Intron	8	9049818	9100101	50284	1	90459	ENST00000522258.1	37993	ENSG00000104626
RAP2A	RAP2A, member of RAS oncogene family	0.0490228	-0.355259	0.453305	3.72489	0.251345	0.803859	0.94509	-5.46573	peak_44525	Day0vsDay15	chr13	97432748	97434508	1761	*	Promoter (<=1kb)	13	97434169	97469128	34960	1	5911	ENST00000245304.5	0	ENSG00000125249
S100A11	S100 calcium binding protein A11	0.0490245	-0.421054	0.519103	6.30191	0.216983	0.830655	0.982242	-5.87799	peak_9002	Day0vsDay8	chr1	152047615	152048749	1135	*	Promoter (<=1kb)	1	152032506	152047907	15402	2	6282	ENST00000478109.1	0	ENSG00000163191
PTPRM	protein tyrosine phosphatase receptor type M	0.0490304	-0.53086	0.628921	0.725935	0.175257	0.862466	0.96317	-5.4712	peak_71100	Day0vsDay15	chr18	7601259	7601627	369	*	Intron	18	7567316	8406856	839541	1	5797	ENST00000580170.6	33943	ENSG00000173482
NT5C1A	5'-nucleotidase, cytosolic IA	0.0490309	-0.492539	0.590601	2.04338	0.192696	0.849357	0.983541	-5.72327	peak_4348	Day0vsDay8	chr1	39671580	39673096	1517	*	Promoter (<=1kb)	1	39651229	39672107	20879	2	84618	ENST00000235628.2	0	ENSG00000116981
LOC107987247	uncharacterized LOC107987247	0.0490362	-0.337427	0.435499	1.1732	0.27114	0.789397	0.940677	-5.4519	peak_66148	Day0vsDay15	chr17	34039709	34040494	786	*	Exon	17	33955024	34071562	116539	2	107987247	ENST00000636506.1	31068	NA
TEX29	testis expressed 29	0.0490383	-0.421123	0.5192	0.222424	0.216195	0.83081	0.953593	-5.4969	peak_45296	Day0vsDay15	chr13	111395632	111396622	991	*	Distal Intergenic	13	111320642	111344248	23607	1	121793	ENST00000283547.2	74990	ENSG00000153495
B3GALT1	beta-1,3-galactosyltransferase 1	0.0490406	-0.841657	0.939738	0.775697	0.114931	0.909735	0.990322	-5.54272	peak_91146	Day0vsDay8	chr2	167292390	167294281	1892	*	Promoter (<=1kb)	2	167293001	167874045	581045	1	8708	ENST00000392690.4	0	ENSG00000172318
HDAC4	histone deacetylase 4	0.0490462	-0.613415	0.711508	-0.341149	0.153462	0.87942	0.967855	-5.51499	peak_95018	Day0vsDay15	chr2	239064383	239064747	365	*	Promoter (2-3kb)	2	239053046	239066981	13936	2	9759	ENST00000430200.1	2234	ENSG00000068024
CLEC18A	C-type lectin domain family 18 member A	0.0490512	-0.459485	0.557588	2.75123	0.201275	0.842585	0.983402	-5.84682	peak_61255	Day0vsDay8	chr16	69959041	69960579	1539	*	Exon	16	69951741	69959549	7809	1	348174	ENST00000561889.1	7300	ENSG00000157322
NFIX	nuclear factor I X	0.0490606	-0.469275	0.567396	1.40569	0.196704	0.846107	0.9454	-5.66039	peak_76956	Day0vsDay27	chr19	13011866	13012441	576	*	Promoter (<=1kb)	19	13012188	13025520	13333	1	4784	ENST00000590027.1	0	ENSG00000008441
ADARB2	adenosine deaminase RNA specific B2 (inactive)	0.0490634	-0.607061	0.705188	0.0853898	0.156279	0.877464	0.967458	-5.43178	peak_15229	Day0vsDay15	chr10	1652648	1653821	1174	*	Intron	10	1177313	1737525	560213	2	105	ENST00000381312.6	83704	ENSG00000185736
WNT5A	Wnt family member 5A	0.0490673	-0.313536	0.411671	0.863487	0.286039	0.778102	0.937226	-5.45372	peak_110836	Day0vsDay15	chr3	55525384	55525847	464	*	Intron	3	55493830	55505261	11432	2	7474	ENST00000472238.1	-20123	ENSG00000114251
CASQ1	calsequestrin 1	0.0490707	-0.366723	0.464864	1.93572	0.24598	0.808475	0.946567	-5.48759	peak_9706	Day0vsDay15	chr1	160192638	160193700	1063	*	Promoter (<=1kb)	1	160192638	160199053	6416	1	844	ENST00000481081.1	0	ENSG00000143318
KLF13	KLF transcription factor 13	0.0490832	-0.702914	0.801081	-1.06937	0.135673	0.893449	0.971848	-5.45686	peak_51905	Day0vsDay15	chr15	31352910	31353911	1002	*	Intron	15	31366154	31372182	6029	1	51621	ENST00000558844.1	-12243	ENSG00000169926
LOC105376390	uncharacterized LOC105376390	0.0490843	-0.457441	0.555609	1.29835	0.200863	0.842635	0.95737	-5.46745	peak_15759	Day0vsDay15	chr10	7525140	7525869	730	*	Distal Intergenic	10	7533207	7536565	3359	1	105376390	ENST00000414631.1	-7338	NA
GCN1	GCN1 activator of EIF2AK4	0.0490847	-0.363559	0.461729	3.86418	0.255839	0.801108	0.978875	-5.85396	peak_39768	Day0vsDay8	chr12	120158092	120158692	601	*	Promoter (<=1kb)	12	120155348	120157114	1767	2	10985	ENST00000551920.1	-978	ENSG00000089154
SLITRK1	SLIT and NTRK like family member 1	0.0490914	-0.496029	0.594212	1.57851	0.18711	0.853655	0.948166	-5.68998	peak_44095	Day0vsDay27	chr13	83038575	83039358	784	*	Intron	13	83877205	83882393	5189	2	114798	ENST00000377084.3	843035	ENSG00000178235
TRPM8	transient receptor potential cation channel subfamily M member 8	0.0490984	-0.302034	0.400231	2.5892	0.290407	0.774647	0.935937	-5.46224	peak_94398	Day0vsDay15	chr2	233990248	233991491	1244	*	Intron	2	233981808	234018438	36631	1	79054	ENST00000439148.1	8440	ENSG00000144481
SRPK2	SRSF protein kinase 2	0.0491021	-0.647756	0.74596	-0.323976	0.146165	0.885206	0.969319	-5.43289	peak_150295	Day0vsDay15	chr7	105248828	105249270	443	*	Intron	7	105116377	105269015	152639	2	6733	ENST00000357311.7	19745	ENSG00000135250
LEKR1	leucine, glutamate and lysine rich 1	0.0491038	-0.407093	0.505301	1.3699	0.224195	0.82502	0.937244	-5.6724	peak_115485	Day0vsDay27	chr3	156867638	156867925	288	*	Intron	3	156826682	156852973	26292	1	389170	ENST00000485017.1	40956	ENSG00000197980
SHISA9	shisa family member 9	0.0491045	-0.547045	0.645254	4.56611	0.170735	0.865979	0.985457	-5.89264	peak_57889	Day0vsDay8	chr16	13018458	13018995	538	*	Intron	16	13082380	13235293	152914	1	729993	ENST00000566106.1	-63385	ENSG00000237515
LOC107985241	uncharacterized LOC107985241	0.049121	-0.549588	0.64783	4.4839	0.177024	0.861733	0.95116	-5.65917	peak_11371	Day0vsDay27	chr1	192609015	192609893	879	*	Promoter (<=1kb)	1	192609359	192634544	25186	1	107985241	ENST00000702390.1	0	ENSG00000289995
LOC124904122	U1 spliceosomal RNA	0.0491293	-0.706888	0.805146	-0.313674	0.134699	0.894063	0.972144	-5.53324	peak_68279	Day0vsDay15	chr17	58616004	58616566	563	*	3' UTR	17	58659125	58659306	182	2	124904122	ENST00000702614.1	42740	ENSG00000290039
DMXL1-DT	DMXL1 divergent transcript	0.0491318	-0.403363	0.501627	2.38294	0.225356	0.824136	0.936864	-5.6813	peak_130076	Day0vsDay27	chr5	119021816	119022330	515	*	Intron	5	119006347	119037668	31322	2	105379143	ENST00000506486.5	15338	NA
RCOR2	REST corepressor 2	0.0491352	-0.379845	0.478116	2.43242	0.238896	0.81387	0.948296	-5.48712	peak_28558	Day0vsDay15	chr11	63917670	63918260	591	*	Promoter (<=1kb)	11	63911230	63917164	5935	2	283248	ENST00000301459.5	-506	ENSG00000167771
MBD3L4	methyl-CpG binding domain protein 3 like 4	0.0491363	-0.383154	0.481426	0.953258	0.238835	0.813915	0.948307	-5.46188	peak_76198	Day0vsDay15	chr19	7041559	7042859	1301	*	Promoter (1-2kb)	19	7037749	7040179	2431	2	653656	ENST00000381394.9	-1380	ENSG00000205718
ADGRD1	adhesion G protein-coupled receptor D1	0.04914	-0.981298	1.07958	-0.890365	0.0988485	0.922146	0.975153	-5.71338	peak_40842	Day0vsDay27	chr12	131077730	131078269	540	*	Promoter (<=1kb)	12	131076771	131139263	62493	1	283383	ENST00000543617.2	959	ENSG00000111452
LINC01372	long intergenic non-protein coding RNA 1372	0.0491473	-0.55213	0.650425	-0.609838	0.169793	0.86676	0.953218	-5.73534	peak_148012	Day0vsDay27	chr7	67606492	67607297	806	*	Distal Intergenic	7	67335976	67340024	4049	1	101929736	ENST00000430244.1	270516	ENSG00000291153
MED4	mediator complex subunit 4	0.0491477	-0.510308	0.608603	6.38223	0.182276	0.857371	0.984241	-5.8856	peak_42927	Day0vsDay8	chr13	48161775	48162156	382	*	Distal Intergenic	13	48076968	48095131	18164	2	29079	ENST00000378586.5	-66644	ENSG00000136146
ITK	IL2 inducible T cell kinase	0.0491493	-0.486049	0.584348	3.12315	0.195295	0.847369	0.983541	-5.88122	peak_132529	Day0vsDay8	chr5	157196020	157196366	347	*	Intron	5	157180867	157214210	33344	1	3702	ENST00000517779.1	15153	ENSG00000113263
LINC01946	long intergenic non-protein coding RNA 1946	0.0491496	-0.618679	0.716978	0.283832	0.15255	0.880131	0.958688	-5.71199	peak_83936	Day0vsDay27	chr2	31828520	31829688	1169	*	Distal Intergenic	2	31793823	31803980	10158	2	105374449	ENST00000416279.1	-24540	ENSG00000223647
LINC02667	long intergenic non-protein coding RNA 2667	0.0491507	-1.00137	1.09967	0.309689	0.0972331	0.923587	0.992681	-5.51419	peak_23841	Day0vsDay8	chr10	128949833	128951028	1196	*	Distal Intergenic	10	128912879	128916271	3393	1	728327	ENST00000446589.1	36954	ENSG00000224190
TVP23A	trans-golgi network vesicle protein 23 homolog A	0.0491522	-0.451695	0.549999	0.898785	0.204529	0.840056	0.943262	-5.66528	peak_57605	Day0vsDay27	chr16	10812725	10813272	548	*	Intron	16	10761226	10818600	57375	2	780776	ENST00000456096.6	5328	ENSG00000166676
IKZF1	IKAROS family zinc finger 1	0.0491589	-0.709633	0.807951	-0.737813	0.134918	0.894073	0.972144	-5.41855	peak_147066	Day0vsDay15	chr7	50352109	50352722	614	*	Intron	7	50367665	50369704	2040	1	10320	ENST00000492119.1	-14943	ENSG00000185811
VSX2	visual system homeobox 2	0.0491685	-0.602596	0.700933	0.0200387	0.15637	0.877155	0.967313	-5.49046	peak_48427	Day0vsDay15	chr14	74239822	74241763	1942	*	Promoter (<=1kb)	14	74239449	74262738	23290	1	338917	ENST00000261980.3	373	ENSG00000119614
TNS3	tensin 3	0.0491693	-0.409282	0.50762	3.57065	0.232678	0.818723	0.934967	-5.65917	peak_146869	Day0vsDay27	chr7	47475064	47475497	434	*	Intron	7	47424159	47481285	57127	2	64759	ENST00000415929.5	5788	ENSG00000136205
ADGRG1	adhesion G protein-coupled receptor G1	0.0491699	-0.743063	0.841403	0.609663	0.128648	0.898794	0.988463	-5.58062	peak_60520	Day0vsDay8	chr16	57617564	57618090	527	*	Promoter (1-2kb)	16	57619693	57651375	31683	1	9289	ENST00000568791.5	-1603	ENSG00000205336
KCTD7	potassium channel tetramerization domain containing 7	0.0491815	-0.595358	0.693721	-0.0214989	0.158165	0.875757	0.956959	-5.74737	peak_147915	Day0vsDay27	chr7	66644608	66645165	558	*	Intron	7	66638856	66642763	3908	1	154881	ENST00000640601.1	5752	ENSG00000243335
INPP4A	inositol polyphosphate-4-phosphatase type I A	0.0491818	-0.610164	0.708527	0.456061	0.154614	0.878523	0.967657	-5.46903	peak_87444	Day0vsDay15	chr2	98511959	98512468	510	*	Intron	2	98519147	98521766	2620	1	3631	ENST00000463367.1	-6679	ENSG00000040933
PPP1R12C	protein phosphatase 1 regulatory subunit 12C	0.0491835	-0.492835	0.591202	1.65278	0.192106	0.849812	0.983541	-5.69151	peak_81107	Day0vsDay8	chr19	55097723	55099133	1411	*	Promoter (<=1kb)	19	55096077	55097064	988	2	54776	ENST00000586197.1	-659	ENSG00000125503
PPM1M	protein phosphatase, Mg2+/Mn2+ dependent 1M	0.0491866	-0.471331	0.569704	0.398357	0.19587	0.846494	0.958468	-5.47984	peak_110546	Day0vsDay15	chr3	52253097	52254358	1262	*	Distal Intergenic	3	52248961	52249790	830	1	132160	ENST00000443681.1	4136	ENSG00000164088
DLGAP2	DLG associated protein 2	0.0491893	-0.613299	0.711678	0.58238	0.153904	0.879076	0.967772	-5.5466	peak_154000	Day0vsDay15	chr8	921649	922309	661	*	Intron	8	883328	1105066	221739	1	9228	ENST00000578889.1	38321	ENSG00000198010
PRRT1B	proline rich transmembrane protein 1B	0.0492076	-0.568724	0.667139	1.97027	0.165902	0.869983	0.986168	-5.79096	peak_167749	Day0vsDay8	chr9	131567686	131568346	661	*	Distal Intergenic	9	131545523	131559815	14293	1	642515	ENST00000636672.2	22163	ENSG00000283526
LOC101928525	uncharacterized LOC101928525	0.0492092	-0.294575	0.392993	2.03814	0.307775	0.761919	0.932269	-5.44794	peak_168301	Day0vsDay15	chr9	135506431	135507260	830	*	Promoter (<=1kb)	9	135503273	135506447	3175	2	101928525	ENST00000415062.1	0	ENSG00000226706
MYT1L	myelin transcription factor 1 like	0.0492175	-0.300472	0.398907	2.75654	0.297004	0.76983	0.914835	-5.66459	peak_81674	Day0vsDay27	chr2	1797546	1797976	431	*	Intron	2	1789113	1792901	3789	2	23040	ENST00000648814.2	-4645	ENSG00000186487
KCNB2	potassium voltage-gated channel subfamily B member 2	0.0492215	-0.339036	0.437479	2.23955	0.263108	0.795348	0.942226	-5.48148	peak_158107	Day0vsDay15	chr8	72489630	72490731	1102	*	Distal Intergenic	8	72537225	72938349	401125	1	9312	ENST00000523207.2	-46494	ENSG00000182674
MUC16	mucin 16, cell surface associated	0.0492238	-0.411544	0.509992	2.89391	0.221437	0.826776	0.981668	-5.84926	peak_76478	Day0vsDay8	chr19	8888586	8889018	433	*	Promoter (2-3kb)	19	8848845	8891997	43153	2	94025	ENST00000596768.5	2979	ENSG00000181143
WDR73	WD repeat domain 73	0.0492255	-0.519252	0.617703	1.19316	0.184456	0.855728	0.948976	-5.66174	peak_55228	Day0vsDay27	chr15	84653830	84654628	799	*	Promoter (<=1kb)	15	84639285	84654283	14999	2	84942	ENST00000434634.7	0	ENSG00000177082
ATP6V0A4	ATPase H+ transporting V0 subunit a4	0.0492263	-0.373598	0.472051	3.82664	0.249113	0.806154	0.930203	-5.6504	peak_151818	Day0vsDay27	chr7	138738550	138739430	881	*	Intron	7	138734188	138747675	13488	2	50617	ENST00000471085.1	8245	ENSG00000105929
PLA2G7	phospholipase A2 group VII	0.0492287	-0.352324	0.450781	2.24175	0.264878	0.794213	0.94194	-5.46831	peak_138051	Day0vsDay15	chr6	46735091	46735923	833	*	Promoter (<=1kb)	6	46704201	46735375	31175	2	7941	ENST00000274793.12	0	ENSG00000146070
RMC1	regulator of MON1-CCZ1	0.0492402	-0.348703	0.447183	0.860817	0.263393	0.795146	0.942142	-5.44199	peak_71837	Day0vsDay15	chr18	23528474	23528931	458	*	Promoter (<=1kb)	18	23529338	23531782	2445	1	29919	ENST00000591367.5	-407	ENSG00000141452
BCR	BCR activator of RhoGEF and GTPase	0.0492603	-0.359674	0.458194	2.2876	0.24969	0.805123	0.929691	-5.683	peak_103916	Day0vsDay27	chr22	23207626	23208567	942	*	Intron	22	23198332	23253833	55502	1	613	ENST00000487679.1	9294	ENSG00000186716
LOC124902559	uncharacterized LOC124902559	0.0492615	-0.509699	0.608222	1.05584	0.183187	0.856386	0.94912	-5.68255	peak_23847	Day0vsDay27	chr10	128979244	128981078	1835	*	Distal Intergenic	10	129035316	129036738	1423	2	124902559	ENST00000688275.1	55660	ENSG00000289400
CD86	CD86 molecule	0.0492623	-0.433194	0.531718	1.76779	0.214889	0.832195	0.982306	-5.75384	peak_113208	Day0vsDay8	chr3	122100931	122102322	1392	*	Intron	3	122091601	122119593	27993	1	942	ENST00000478741.1	9330	ENSG00000114013
LOC100506446	uncharacterized LOC100506446	0.0492664	-0.398199	0.496731	6.35916	0.228217	0.821566	0.981231	-5.87756	peak_47007	Day0vsDay8	chr14	49945404	49946243	840	*	Exon	14	49946154	49960662	14509	2	100506446	ENST00000556130.1	14419	NA
APLP2	amyloid beta precursor like protein 2	0.0492666	-0.455971	0.554504	2.72165	0.202483	0.841596	0.983303	-5.83912	peak_33060	Day0vsDay8	chr11	130118705	130119618	914	*	Intron	11	130109427	130120817	11391	1	334	ENST00000529483.1	9278	ENSG00000084234
DAAM1	dishevelled associated activator of morphogenesis 1	0.0492786	-0.552688	0.651245	0.162235	0.174693	0.863492	0.951773	-5.67396	peak_47462	Day0vsDay27	chr14	59201624	59202641	1018	*	Intron	14	59188699	59291508	102810	1	23002	ENST00000556135.1	12925	ENSG00000100592
GRIN2D	glutamate ionotropic receptor NMDA type subunit 2D	0.0492792	-0.343073	0.441631	1.60672	0.266833	0.792772	0.941353	-5.47761	peak_80280	Day0vsDay15	chr19	48403220	48403963	744	*	Intron	19	48393668	48444931	51264	1	2906	ENST00000263269.4	9552	ENSG00000105464
MAPK4	mitogen-activated protein kinase 4	0.0492835	-0.710462	0.809029	-0.427237	0.134459	0.894251	0.972144	-5.48812	peak_73204	Day0vsDay15	chr18	50678293	50678976	684	*	Intron	18	50664299	50669842	5544	1	5596	ENST00000587823.1	13994	ENSG00000141639
TEX53	testis expressed 53	0.0492849	-0.385357	0.483927	3.17874	0.244515	0.809677	0.931697	-5.65125	peak_166332	Day0vsDay27	chr9	114661977	114662776	800	*	Exon	9	114656304	114657805	1502	2	105376230	ENST00000423632.3	-4172	ENSG00000230054
MLANA	melan-A	0.0492858	-0.477292	0.575864	2.44598	0.198617	0.84483	0.944947	-5.66699	peak_162179	Day0vsDay27	chr9	5885854	5886926	1073	*	Intron	9	5890889	5910606	19718	1	2315	ENST00000381477.8	-3963	ENSG00000120215
TNIP1	TNFAIP3 interacting protein 1	0.0492887	-0.498414	0.596992	2.64282	0.194162	0.848276	0.983541	-5.82469	peak_132178	Day0vsDay8	chr5	151080428	151081655	1228	*	Promoter (<=1kb)	5	151029945	151081016	51072	2	10318	ENST00000520931.5	0	ENSG00000145901
OPCML	opioid binding protein/cell adhesion molecule like	0.04929	-0.681312	0.779892	-0.501834	0.139999	0.889978	0.962379	-5.70117	peak_33300	Day0vsDay27	chr11	133041955	133042747	793	*	Intron	11	132414981	132943836	528856	2	4978	ENST00000541867.6	-98119	ENSG00000183715
DOCK9	dedicator of cytokinesis 9	0.0493051	-0.395075	0.493685	0.279168	0.229983	0.820211	0.950099	-5.4655	peak_44637	Day0vsDay15	chr13	98869411	98869945	535	*	Intron	13	98845948	98860476	14529	2	23348	ENST00000472874.1	-8935	ENSG00000088387
RASAL2-AS1	RASAL2 antisense RNA 1	0.0493097	-0.507979	0.606598	0.691706	0.183404	0.856146	0.949084	-5.69801	peak_10709	Day0vsDay27	chr1	178093238	178094763	1526	*	Promoter (<=1kb)	1	178090677	178093655	2979	2	100302401	ENST00000654141.1	0	ENSG00000224687
GCC2	GRIP and coiled-coil domain containing 2	0.0493234	-0.40623	0.504876	3.64805	0.224706	0.825045	0.981645	-5.86775	peak_88101	Day0vsDay8	chr2	108417309	108417585	277	*	Distal Intergenic	2	108449107	108473979	24873	1	9648	ENST00000689620.1	-31522	ENSG00000135968
SDS	serine dehydratase	0.0493237	-0.51614	0.614787	0.0391959	0.180804	0.858162	0.949858	-5.73807	peak_39249	Day0vsDay27	chr12	113392641	113393334	694	*	3' UTR	12	113396640	113403886	7247	2	10993	ENST00000553112.5	10552	ENSG00000135094
RCVRN	recoverin	0.0493242	-0.331062	0.429711	2.02516	0.268777	0.790583	0.941011	-5.4641	peak_64461	Day0vsDay15	chr17	9905506	9906241	736	*	Promoter (<=1kb)	17	9896320	9905271	8952	2	5957	ENST00000226193.6	-235	ENSG00000109047
CNOT6	CCR4-NOT transcription complex subunit 6	0.0493342	-0.578484	0.677153	0.248347	0.162881	0.872086	0.955321	-5.70438	peak_134401	Day0vsDay27	chr5	180493911	180495238	1328	*	Promoter (<=1kb)	5	180494379	180578358	83980	1	57472	ENST00000261951.9	0	ENSG00000113300
TMPRSS3	transmembrane serine protease 3	0.049352	-0.522008	0.620712	-0.387237	0.179041	0.85953	0.950309	-5.76896	peak_102338	Day0vsDay27	chr21	42397309	42398185	877	*	Promoter (1-2kb)	21	42381876	42396091	14216	2	64699	ENST00000398397.3	-1218	ENSG00000160183
GRM3	glutamate metabotropic receptor 3	0.049366	-0.45549	0.554222	6.15754	0.202683	0.841229	0.983216	-5.88312	peak_149191	Day0vsDay8	chr7	86733492	86734242	751	*	Intron	7	86710099	86765389	55291	1	2913	ENST00000441140.1	23393	ENSG00000198822
LINC02422	long intergenic non-protein coding RNA 2422	0.0493692	-0.432012	0.53075	6.48573	0.212581	0.833594	0.982306	-5.88062	peak_35333	Day0vsDay8	chr12	31896244	31897312	1069	*	Intron	12	31877079	31887203	10125	2	105369723	ENST00000535163.1	-9041	ENSG00000255760
ADD3	adducin 3	0.0493736	-0.339411	0.438158	3.7972	0.274334	0.787147	0.93989	-5.45405	peak_22060	Day0vsDay15	chr10	110137087	110137865	779	*	Distal Intergenic	10	110125902	110132727	6826	1	120	ENST00000479805.1	11185	ENSG00000148700
PSD2	pleckstrin and Sec7 domain containing 2	0.0493832	-0.778511	0.877277	-0.39566	0.12389	0.902565	0.967289	-5.71945	peak_131343	Day0vsDay27	chr5	139836658	139837425	768	*	Exon	5	139821890	139836881	14992	1	84249	ENST00000651792.1	14768	ENSG00000146005
PCNX1	pecanex 1	0.0493859	-0.312455	0.411227	3.14763	0.282906	0.77987	0.937503	-5.45511	peak_48212	Day0vsDay15	chr14	70934194	70935704	1511	*	Intron	14	70946882	70969271	22390	1	22990	ENST00000553508.5	-11178	ENSG00000100731
RALGPS1	Ral GEF with PH domain and SH3 binding motif 1	0.0493929	-0.94603	1.04482	-0.579455	0.102852	0.919004	0.991673	-5.60875	peak_167051	Day0vsDay8	chr9	126985778	126986907	1130	*	Intron	9	126962225	127217812	255588	1	9649	ENST00000373434.5	23553	ENSG00000136828
TLE7	TLE family member 7	0.0493979	-0.432695	0.531491	2.01699	0.216426	0.830983	0.939449	-5.66661	peak_61401	Day0vsDay27	chr16	71442165	71442626	462	*	Promoter (<=1kb)	16	71429980	71442054	12075	2	102723796	ENST00000561754.4	-111	ENSG00000260734
XCR1	X-C motif chemokine receptor 1	0.0494046	-0.595923	0.694732	1.14571	0.161843	0.873186	0.95561	-5.67876	peak_109922	Day0vsDay27	chr3	46070505	46071103	599	*	Intron	3	46016990	46085825	68836	2	2829	ENST00000683768.1	14722	ENSG00000173578
ZNF385C	zinc finger protein 385C	0.0494082	-0.352315	0.451131	2.89736	0.26743	0.792453	0.941224	-5.44809	peak_66890	Day0vsDay15	chr17	42033948	42034379	432	*	Exon	17	42025625	42037818	12194	2	201181	ENST00000649819.1	3439	ENSG00000187595
MIR802	microRNA 802	0.049411	-0.450916	0.549738	3.011	0.207214	0.838182	0.955849	-5.45408	peak_101775	Day0vsDay15	chr21	35676099	35676984	886	*	Intron	21	35720715	35720808	94	1	768219	ENST00000390235.1	-43731	ENSG00000211590
GAP43	growth associated protein 43	0.0494149	-1.16217	1.261	-0.360696	0.0848572	0.933296	0.993766	-5.58907	peak_112960	Day0vsDay8	chr3	115499002	115499609	608	*	Intron	3	115623510	115721483	97974	1	2596	ENST00000305124.11	-123901	ENSG00000172020
LINC02561	long intergenic non-protein coding RNA 2561	0.0494165	-0.528306	0.627139	4.13105	0.179479	0.859667	0.984571	-5.88395	peak_15492	Day0vsDay8	chr10	5291516	5292705	1190	*	Distal Intergenic	10	5266033	5271236	5204	2	110806285	ENST00000449457.1	-20280	ENSG00000224034
PPP2R3A	protein phosphatase 2 regulatory subunit B''alpha	0.0494226	-0.327093	0.425939	2.23908	0.272081	0.788074	0.940337	-5.4763	peak_114458	Day0vsDay15	chr3	135788248	135789097	850	*	Distal Intergenic	3	135965728	136147894	182167	1	5523	ENST00000264977.8	-176631	ENSG00000073711
TMIGD3	transmembrane and immunoglobulin domain containing 3	0.0494264	-0.686183	0.785036	2.23129	0.1416	0.888965	0.987498	-5.74153	peak_7772	Day0vsDay8	chr1	111515389	111516863	1475	*	Intron	1	111483348	111503633	20286	2	57413	ENST00000369716.9	-11756	ENSG00000121933
SLC30A3	solute carrier family 30 member 3	0.0494288	-0.284177	0.383035	1.25713	0.318145	0.754204	0.930342	-5.44958	peak_83578	Day0vsDay15	chr2	27263986	27265338	1353	*	Promoter (<=1kb)	2	27256804	27264136	7333	2	7781	ENST00000432351.5	0	ENSG00000115194
HLA-DPB2	major histocompatibility complex, class II, DP beta 2 (pseudogene)	0.0494303	-0.395939	0.4948	1.72109	0.23662	0.815606	0.933859	-5.66584	peak_136744	Day0vsDay27	chr6	33105819	33106537	719	*	Exon	6	33112440	33119163	6724	1	3116	ENST00000435074.6	-5903	ENSG00000224557
LINC02565	long intergenic non-protein coding RNA 2565	0.0494361	-0.400095	0.498967	4.15044	0.227951	0.821771	0.936154	-5.66676	peak_73414	Day0vsDay27	chr18	57186390	57187286	897	*	Distal Intergenic	18	57169615	57171194	1580	2	105372138	ENST00000592678.1	-15196	ENSG00000267726
LINC01559	long intergenic non-protein coding RNA 1559	0.0494376	-0.438309	0.537184	1.53909	0.210097	0.835508	0.941383	-5.67927	peak_34716	Day0vsDay27	chr12	13385717	13386363	647	*	Promoter (<=1kb)	12	13375527	13387167	11641	2	283422	ENST00000532841.5	804	ENSG00000180861
LOC105372859	uncharacterized LOC105372859	0.0494384	-1.11807	1.21695	-0.553092	0.0879471	0.930886	0.993197	-5.61137	peak_103376	Day0vsDay8	chr22	19353300	19354107	808	*	3' UTR	22	19291969	19328901	36933	1	105372859	ENST00000664918.1	61331	NA
LINC01956	long intergenic non-protein coding RNA 1956	0.0494696	-0.343294	0.442233	2.65137	0.267747	0.792135	0.94114	-5.46457	peak_88804	Day0vsDay15	chr2	118721489	118722097	609	*	Distal Intergenic	2	118833700	118834609	910	2	124905956	ENST00000584273.1	112512	NA
ARHGAP27P1-BPTFP1-KPNA2P3	ARHGAP27P1-BPTFP1-KPNA2P3 readthrough, transcribed pseudogene	0.0494762	-0.395049	0.494002	1.61092	0.232552	0.818617	0.934967	-5.69677	peak_68636	Day0vsDay27	chr17	64792627	64793459	833	*	Intron	17	64762687	64781707	19021	2	109286553	ENST00000579125.1	-10920	ENSG00000215769
MIR634	microRNA 634	0.049491	-0.50813	0.607112	3.94883	0.186344	0.854278	0.984051	-5.87527	peak_68756	Day0vsDay8	chr17	66711909	66712271	363	*	Intron	17	66787072	66787168	97	1	693219	ENST00000385208.1	-74801	ENSG00000207943
PREX1	phosphatidylinositol-3,4,5-trisphosphate dependent Rac exchange factor 1	0.0495031	-0.500263	0.599269	0.16667	0.186643	0.853636	0.948166	-5.71246	peak_98999	Day0vsDay27	chr20	48760296	48761011	716	*	Intron	20	48624252	48827999	203748	2	57580	ENST00000371941.4	66988	ENSG00000124126
USF2	upstream transcription factor 2, c-fos interacting	0.0495044	-0.581204	0.680212	1.07723	0.16286	0.872164	0.986316	-5.71968	peak_78795	Day0vsDay8	chr19	35267235	35269067	1833	*	Promoter (<=1kb)	19	35268962	35279821	10860	1	7392	ENST00000222305.8	0	ENSG00000105698
ATP6V1C1	ATPase H+ transporting V1 subunit C1	0.0495048	-0.393144	0.492154	0.0207503	0.232632	0.818416	0.949313	-5.46138	peak_159360	Day0vsDay15	chr8	103073501	103074486	986	*	Distal Intergenic	8	103064560	103068825	4266	1	528	ENST00000518959.1	8941	ENSG00000155097
TCL6	T cell leukemia/lymphoma 6	0.0495069	-0.433767	0.532781	3.54171	0.216096	0.831341	0.953831	-5.46775	peak_49681	Day0vsDay15	chr14	95620707	95621069	363	*	Exon	14	95650498	95671560	21063	1	27004	ENST00000357168.6	-29429	NA
LOC105375341	uncharacterized LOC105375341	0.0495074	-0.479494	0.578509	6.04257	0.194127	0.848222	0.983541	-5.88449	peak_148049	Day0vsDay8	chr7	68225582	68226520	939	*	Intron	7	68149548	68319636	170089	2	105375341	ENST00000446187.2	93116	ENSG00000226829
LOC105377700	uncharacterized LOC105377700	0.0495096	-0.517622	0.616641	1.26628	0.186644	0.854022	0.984051	-5.75229	peak_132859	Day0vsDay8	chr5	163208593	163209248	656	*	Intron	5	163038063	163256967	218905	2	105377700	ENST00000509211.1	47719	NA
PEAR1	platelet endothelial aggregation receptor 1	0.0495287	-0.615064	0.714122	-0.337073	0.155317	0.878213	0.957713	-5.70802	peak_9502	Day0vsDay27	chr1	156912519	156913268	750	*	Promoter (<=1kb)	1	156913532	156915148	1617	1	375033	ENST00000465101.1	-264	ENSG00000187800
LINC02774	long intergenic non-protein coding RNA 2774	0.0495289	-0.602482	0.70154	1.68792	0.1586	0.875674	0.986593	-5.7827	peak_14643	Day0vsDay8	chr1	243916982	243918493	1512	*	Promoter (<=1kb)	1	243917402	244047317	129916	1	339529	ENST00000440494.1	0	ENSG00000226828
FERMT1	FERM domain containing kindlin 1	0.0495297	-0.313287	0.412346	2.15491	0.282967	0.779824	0.918981	-5.67978	peak_96103	Day0vsDay27	chr20	6077363	6077672	310	*	Intron	20	6074845	6094172	19328	2	55612	ENST00000478194.1	16500	ENSG00000101311
STK32C	serine/threonine kinase 32C	0.0495335	-0.427266	0.526333	1.82975	0.217562	0.830173	0.939222	-5.65493	peak_24414	Day0vsDay27	chr10	132248239	132249548	1310	*	Promoter (<=1kb)	10	132207492	132249108	41617	2	282974	ENST00000462160.5	0	ENSG00000165752
STK32C	serine/threonine kinase 32C	0.0495359	-0.312935	0.412007	2.45955	0.291404	0.774171	0.916586	-5.66316	peak_24410	Day0vsDay27	chr10	132229570	132230636	1067	*	Intron	10	132207492	132249108	41617	2	282974	ENST00000462160.5	18472	ENSG00000165752
GIMAP5	GTPase, IMAP family member 5	0.0495364	-0.301688	0.400761	1.71249	0.297036	0.770007	0.934714	-5.46051	peak_152756	Day0vsDay15	chr7	150745151	150745406	256	*	Intron	7	150740235	150742517	2283	1	55340	ENST00000493304.2	4916	ENSG00000196329
SYCE1	synaptonemal complex central element protein 1	0.0495441	-0.426705	0.525793	0.0330559	0.216382	0.830786	0.939449	-5.679	peak_24716	Day0vsDay27	chr10	133555151	133556337	1187	*	Exon	10	133553901	133565583	11683	2	93426	ENST00000479535.2	9246	ENSG00000171772
FAM53B-AS1	FAM53B antisense RNA 1	0.0495484	-0.442487	0.541584	4.08846	0.209989	0.835987	0.941488	-5.65874	peak_23363	Day0vsDay27	chr10	124696430	124697294	865	*	Intron	10	124703625	124714217	10593	1	101927944	ENST00000448422.2	-6331	NA
DDA1	DET1 and DDB1 associated 1	0.0495513	-0.442523	0.541626	1.46516	0.209113	0.836527	0.941765	-5.67244	peak_77548	Day0vsDay27	chr19	17318926	17319466	541	*	Intron	19	17315772	17319719	3948	1	79016	ENST00000594501.1	3154	ENSG00000130311
PDPK1	3-phosphoinositide dependent protein kinase 1	0.0495568	-0.385856	0.484969	0.965054	0.235917	0.81566	0.933896	-5.71344	peak_56934	Day0vsDay27	chr16	2578077	2578645	569	*	Promoter (2-3kb)	16	2581347	2583987	2641	1	5170	ENST00000478708.2	-2702	ENSG00000140992
SLC29A4	solute carrier family 29 member 4	0.0495603	-0.836174	0.935295	-0.250253	0.11613	0.908713	0.97524	-5.45454	peak_144396	Day0vsDay15	chr7	5303388	5303975	588	*	3' UTR	7	5299329	5303680	4352	1	222962	ENST00000439491.2	4059	ENSG00000164638
LINC01070	long intergenic non-protein coding RNA 1070	0.0495639	-0.473038	0.572166	1.09556	0.196585	0.845941	0.958351	-5.496	peak_45389	Day0vsDay15	chr13	112208686	112209984	1299	*	Distal Intergenic	13	112197361	112201000	3640	1	101928698	ENST00000668240.1	11325	ENSG00000260102
LOC105376276	uncharacterized LOC105376276	0.0495719	-0.48421	0.583354	-0.114223	0.192499	0.849101	0.959328	-5.50205	peak_166996	Day0vsDay15	chr9	126500712	126501616	905	*	Intron	9	126516417	126518808	2392	1	105376276	ENST00000454034.1	-14801	NA
MAP4K4	mitogen-activated protein kinase kinase kinase kinase 4	0.0495726	-0.480775	0.57992	-0.805824	0.193749	0.848135	0.958851	-5.48157	peak_87693	Day0vsDay15	chr2	101768572	101769006	435	*	Intron	2	101797234	101891611	94378	1	9448	ENST00000627726.3	-28228	ENSG00000071054
SORCS1	sortilin related VPS10 domain containing receptor 1	0.0495735	-0.806393	0.90554	-0.630306	0.120047	0.905526	0.974611	-5.53447	peak_21938	Day0vsDay15	chr10	106728106	106729201	1096	*	Intron	10	106577182	106699358	122177	2	114815	ENST00000369698.6	-28748	ENSG00000108018
SLFN12L	schlafen family member 12 like	0.0495752	-0.384869	0.484019	-0.0541245	0.244336	0.809717	0.931697	-5.57612	peak_66252	Day0vsDay27	chr17	35467562	35468717	1156	*	3' UTR	17	35464257	35478226	13970	2	100506736	ENST00000590802.1	9509	ENSG00000205045
