## Supplementary_Tables_ext for "Vδ2 T cell activation by malaria is enhanced in second infection via the cell extrinsic cytokine milieu": SuppTable13_DAR_ATACseq.xlsx (part 37 of 55)

### Sheet: DAR analysis (continued)
SYMBOL	GENENAME	logFC	CI.L	CI.R	AveExpr	t	P.Value	adj.P.Val	B	GeneID	Comparison	seqnames	Peakstart	Peakend	Peakwidth	strand	Annotation	geneChr	geneStart	geneEnd	geneLength	geneStrand	geneId	transcriptId	distanceToTSS	ENSEMBL
BCL11A	BCL11 transcription factor A	0.0495777	-0.405429	0.504585	3.49303	0.226575	0.823204	0.981605	-5.86014	peak_85306	Day0vsDay8	chr2	60638294	60639206	913	*	Distal Intergenic	2	60450520	60554467	103948	2	53335	ENST00000646249.1	-83827	ENSG00000119866
CACNA2D3-AS1	CACNA2D3 antisense RNA 1	0.0495803	-0.456894	0.556055	6.44615	0.204527	0.840347	0.983131	-5.88033	peak_110793	Day0vsDay8	chr3	54871585	54872088	504	*	3' UTR	3	54874605	54901255	26651	2	100874237	ENST00000471265.1	29167	ENSG00000243715
PPP1R9B	protein phosphatase 1 regulatory subunit 9B	0.0495813	-0.450012	0.549175	2.65043	0.208549	0.837049	0.982313	-5.83729	peak_67830	Day0vsDay8	chr17	50141729	50142227	499	*	Promoter (2-3kb)	17	50139460	50145152	5693	2	84687	ENST00000513579.1	2925	ENSG00000108819
SNORD54	small nucleolar RNA, C/D box 54	0.0495825	-0.769595	0.86876	-1.21888	0.130312	0.89791	0.988416	-5.59737	peak_157409	Day0vsDay8	chr8	56018204	56019327	1124	*	Distal Intergenic	8	56073835	56073901	67	2	26795	ENST00000459159.1	54574	ENSG00000238650
MIPEP	mitochondrial intermediate peptidase	0.0495895	-0.377089	0.476268	1.589	0.24146	0.811804	0.932351	-5.66511	peak_41621	Day0vsDay27	chr13	23759215	23760034	820	*	Promoter (<=1kb)	13	23730189	23760573	30385	2	4285	ENST00000433710.2	539	ENSG00000027001
GRB7	growth factor receptor bound protein 7	0.04959	-0.43104	0.53022	1.65386	0.213865	0.832604	0.940262	-5.6879	peak_66643	Day0vsDay27	chr17	39757873	39758717	845	*	3' UTR	17	39743272	39744428	1157	1	2886	ENST00000473071.1	14601	ENSG00000141738
MVB12B	multivesicular body subunit 12B	0.0495934	-0.8342	0.933387	0.951086	0.116313	0.90845	0.990126	-5.72832	peak_166989	Day0vsDay8	chr9	126479687	126480520	834	*	Promoter (<=1kb)	9	126480813	126507041	26229	1	89853	ENST00000485886.1	-293	ENSG00000196814
LOC100133077	uncharacterized LOC100133077	0.0496034	-0.402897	0.502104	4.58167	0.227221	0.822331	0.9813	-5.87938	peak_168725	Day0vsDay8	chr9	137957037	137957835	799	*	Exon	9	137867925	137892570	24646	2	100133077	ENST00000371390.1	-64467	ENSG00000203987
ALDH1A2	aldehyde dehydrogenase 1 family member A2	0.0496045	-0.504612	0.603821	1.29389	0.185523	0.854503	0.984051	-5.80788	peak_53142	Day0vsDay8	chr15	58284071	58284601	531	*	Intron	15	58013986	58279321	265336	2	8854	ENST00000559297.5	-4750	ENSG00000128918
PAX2	paired box 2	0.0496051	-0.299546	0.398756	1.78246	0.29449	0.77112	0.935104	-5.47702	peak_21485	Day0vsDay15	chr10	100670623	100671542	920	*	Distal Intergenic	10	100735396	100829944	94549	1	5076	ENST00000679374.1	-63854	ENSG00000075891
EIF3IP1	eukaryotic translation initiation factor 3 subunit I pseudogene 1	0.049607	-0.51912	0.618335	1.05952	0.180799	0.858166	0.949858	-5.70773	peak_150534	Day0vsDay27	chr7	110204198	110204924	727	*	Intron	7	109959218	109960184	967	2	442720	ENST00000433048.1	-244014	ENSG00000237064
HLA-C	major histocompatibility complex, class I, C	0.0496173	-0.325836	0.42507	1.81361	0.275126	0.786214	0.921656	-5.66242	peak_136514	Day0vsDay27	chr6	31273821	31274041	221	*	Promoter (1-2kb)	6	31270221	31272130	1910	2	3107	ENST00000495835.1	-1691	ENSG00000204525
TRD-AS1	TRD antisense RNA 1	0.0496198	-0.376103	0.475343	2.24686	0.24866	0.806489	0.930322	-5.65905	peak_46113	Day0vsDay27	chr14	22478332	22478533	202	*	Intron	14	22380680	22482959	102280	2	105370401	ENST00000514473.2	4426	ENSG00000251002
IRX6	iroquois homeobox 6	0.0496217	-0.609125	0.708368	0.42215	0.161508	0.873506	0.96635	-5.42445	peak_60265	Day0vsDay15	chr16	55324262	55325230	969	*	Promoter (<=1kb)	16	55324203	55330756	6554	1	79190	ENST00000290552.8	59	ENSG00000159387
LINC02510	long intergenic non-protein coding RNA 2510	0.0496245	-0.492721	0.59197	1.29849	0.194075	0.848265	0.983541	-5.74584	peak_122809	Day0vsDay8	chr4	137076678	137077882	1205	*	Intron	4	137193756	137198367	4612	1	729307	ENST00000509798.1	-115874	NA
MANEAL	mannosidase endo-alpha like	0.0496292	-0.356878	0.456136	3.08718	0.256378	0.800619	0.94383	-5.47002	peak_4201	Day0vsDay15	chr1	37793704	37795130	1427	*	Promoter (<=1kb)	1	37793847	37801133	7287	1	149175	ENST00000373045.11	0	ENSG00000185090
RBM38-AS1	RBM38 antisense RNA 1	0.049635	-0.411307	0.510577	1.38041	0.227809	0.822393	0.95084	-5.46377	peak_99702	Day0vsDay15	chr20	57433597	57434263	667	*	Distal Intergenic	20	57383719	57393062	9344	2	100291105	ENST00000417346.2	-40535	NA
LINC02594	long intergenic non-protein coding RNA 2594	0.0496432	-0.490278	0.589564	2.3755	0.192118	0.849806	0.983541	-5.80238	peak_67069	Day0vsDay8	chr17	43677751	43678373	623	*	Promoter (<=1kb)	17	43679341	43706709	27369	1	105371786	ENST00000593169.2	-968	ENSG00000267440
KIAA0319L	KIAA0319 like	0.0496519	-0.416406	0.51571	3.67032	0.227454	0.822685	0.950867	-5.46726	peak_3986	Day0vsDay15	chr1	35505793	35507348	1556	*	Promoter (<=1kb)	1	35460308	35506867	46560	2	79932	ENST00000431916.5	0	ENSG00000142687
LOC102723566	uncharacterized LOC102723566	0.0496548	-0.787034	0.886344	-0.166306	0.123014	0.903203	0.989047	-5.58758	peak_167156	Day0vsDay8	chr9	127816373	127817394	1022	*	Promoter (<=1kb)	9	127816066	127822520	6455	1	102723566	ENST00000439298.5	307	ENSG00000225032
LOC101927888	uncharacterized LOC101927888	0.0496548	-0.509764	0.609073	-1.07432	0.188424	0.852687	0.960378	-5.43634	peak_134923	Day0vsDay15	chr6	4317699	4318485	787	*	Intron	6	4345743	4347037	1295	2	101927888	ENST00000437430.2	28552	ENSG00000231811
ESCO1	establishment of sister chromatid cohesion N-acetyltransferase 1	0.0496577	-0.918047	1.01736	0.459932	0.106366	0.916248	0.991043	-5.6023	peak_71689	Day0vsDay8	chr18	21593794	21594386	593	*	Intron	18	21529284	21600704	71421	2	114799	ENST00000269214.10	6318	ENSG00000141446
PLEKHA6	pleckstrin homology domain containing A6	0.0496639	-0.512358	0.611686	-0.222345	0.184865	0.855232	0.948703	-5.61185	peak_12129	Day0vsDay27	chr1	204335894	204337023	1130	*	Intron	1	204218853	204332058	113206	2	22874	ENST00000713655.1	-3836	ENSG00000143850
LINC02087	long intergenic non-protein coding RNA 2087	0.0496743	-0.767556	0.866905	-0.848842	0.125992	0.900872	0.973312	-5.50766	peak_64773	Day0vsDay15	chr17	15807981	15808693	713	*	Intron	17	15814457	15817692	3236	2	101928567	ENST00000653263.1	8999	NA
LRRC3B	leucine rich repeat containing 3B	0.0496819	-0.473282	0.572646	1.66643	0.201001	0.842879	0.983502	-5.81627	peak_108717	Day0vsDay8	chr3	26727004	26727824	821	*	Distal Intergenic	3	26694555	26710776	16222	1	116135	ENST00000456208.2	32449	ENSG00000179796
HDAC4	histone deacetylase 4	0.0496826	-0.384033	0.483398	3.10407	0.241654	0.81186	0.947501	-5.45269	peak_95031	Day0vsDay15	chr2	239130654	239131343	690	*	Intron	2	239134325	239140973	6649	2	9759	ENST00000445704.1	9630	ENSG00000068024
MADCAM1	mucosal vascular addressin cell adhesion molecule 1	0.0496855	-0.362092	0.461463	4.4839	0.258292	0.799168	0.927267	-5.65074	peak_75021	Day0vsDay27	chr19	482249	482992	744	*	Distal Intergenic	19	489176	505342	16167	1	8174	ENST00000587541.5	-6184	ENSG00000099866
C13orf42	chromosome 13 open reading frame 42	0.0496856	-0.425867	0.525238	3.49874	0.216565	0.830525	0.982238	-5.87842	peak_43097	Day0vsDay8	chr13	51108810	51109401	592	*	Promoter (1-2kb)	13	51082119	51111274	29156	2	647166	ENST00000563710.7	1873	ENSG00000226792
TTC16	tetratricopeptide repeat domain 16	0.049686	-0.358005	0.457377	5.38264	0.252615	0.80289	0.978875	-5.87239	peak_167134	Day0vsDay8	chr9	127720044	127720797	754	*	Promoter (<=1kb)	9	127720279	127731522	11244	1	158248	ENST00000489226.5	0	ENSG00000167094
CPLX4	complexin 4	0.0496931	-0.524586	0.623972	-0.127938	0.179362	0.859281	0.95018	-5.6975	peak_73593	Day0vsDay27	chr18	59324687	59325242	556	*	Distal Intergenic	18	59295402	59318649	23248	2	339302	ENST00000299721.3	-6038	ENSG00000166569
LSINCT5	long stress-induced non-coding transcript 5	0.0496937	-0.322182	0.421569	2.43527	0.285968	0.778201	0.918202	-5.65738	peak_125268	Day0vsDay27	chr5	2713946	2714346	401	*	Promoter (1-2kb)	5	2712591	2715237	2647	1	101234261	ENST00000626215.1	1355	ENSG00000281560
FRMD4B	FERM domain containing 4B	0.0496963	-0.265997	0.36539	2.35266	0.331053	0.744476	0.926999	-5.44868	peak_111472	Day0vsDay15	chr3	69385516	69386876	1361	*	Promoter (<=1kb)	3	69168782	69386088	217307	2	23150	ENST00000398540.8	0	ENSG00000114541
LOC124903058	uncharacterized LOC124903058	0.0497116	-0.46603	0.565453	1.35857	0.200318	0.843303	0.944345	-5.70685	peak_41021	Day0vsDay27	chr12	131867813	131868489	677	*	Distal Intergenic	12	131857420	131864538	7119	1	124903058	ENST00000542763.2	10393	NA
LUC7L3	LUC7 like 3 pre-mRNA splicing factor	0.0497154	-0.287632	0.387062	2.81636	0.316082	0.755662	0.909682	-5.64972	peak_67905	Day0vsDay27	chr17	50719124	50720116	993	*	Promoter (<=1kb)	17	50719565	50737360	17796	1	51747	ENST00000625349.2	0	ENSG00000108848
MIR595	microRNA 595	0.0497211	-0.476724	0.576166	0.176237	0.19855	0.844748	0.957962	-5.45469	peak_153760	Day0vsDay15	chr7	158371990	158372756	767	*	Intron	7	158532718	158532813	96	2	693180	ENST00000384905.1	160057	ENSG00000207637
KCNT1	potassium sodium-activated channel subfamily T member 1	0.0497279	-0.824297	0.923753	-0.474874	0.117933	0.907182	0.9748	-5.45715	peak_168345	Day0vsDay15	chr9	135796614	135797088	475	*	Distal Intergenic	9	135788989	135793146	4158	1	57582	ENST00000475008.1	7625	ENSG00000107147
GDI2	GDP dissociation inhibitor 2	0.0497291	-0.76386	0.863318	0.20513	0.127869	0.899665	0.988563	-5.59485	peak_15555	Day0vsDay8	chr10	5840271	5841319	1049	*	Promoter (<=1kb)	10	5786006	5842132	56127	2	2665	ENST00000380127.5	813	ENSG00000057608
MIR6749	microRNA 6749	0.0497292	-0.587084	0.686542	1.48091	0.161867	0.872875	0.986558	-5.74742	peak_28734	Day0vsDay8	chr11	64905490	64906497	1008	*	Exon	11	64902387	64902455	69	2	102466727	ENST00000617008.1	-3035	ENSG00000274314
LINC01358	long intergenic non-protein coding RNA 1358	0.0497335	-0.459463	0.55893	3.72403	0.204438	0.84039	0.943374	-5.65767	peak_5696	Day0vsDay27	chr1	59020024	59020919	896	*	Promoter (<=1kb)	1	59020366	59132795	112430	1	101926925	ENST00000715612.1	0	NA
STAU2	staufen double-stranded RNA binding protein 2	0.0497352	-0.338858	0.438328	3.51475	0.27182	0.789038	0.977352	-5.85022	peak_158149	Day0vsDay8	chr8	73756008	73756416	409	*	Intron	8	73551643	73747708	196066	2	27067	ENST00000522509.5	-8300	ENSG00000040341
POGZ	pogo transposable element derived with ZNF domain	0.0497431	-0.391224	0.49071	2.54526	0.234503	0.817136	0.934347	-5.6703	peak_8937	Day0vsDay27	chr1	151436793	151437775	983	*	Intron	1	151423522	151427980	4459	2	23126	ENST00000441516.1	-8813	ENSG00000143442
OVCH1	ovochymase 1	0.0497499	-0.405761	0.505261	4.12067	0.228508	0.821872	0.981256	-5.86013	peak_35211	Day0vsDay8	chr12	29497397	29498298	902	*	Promoter (<=1kb)	12	29427571	29497686	70116	2	341350	ENST00000318184.9	0	ENSG00000187950
FBXW8	F-box and WD repeat domain containing 8	0.0497552	-0.818002	0.917512	-0.593572	0.119236	0.906265	0.968664	-5.66465	peak_39536	Day0vsDay27	chr12	116916571	116917327	757	*	Promoter (1-2kb)	12	116918693	117029111	110419	1	26259	ENST00000309909.10	-1366	ENSG00000174989
CXXC5	CXXC finger protein 5	0.0497752	-0.564139	0.66369	0.565308	0.168423	0.867817	0.953672	-5.70459	peak_131315	Day0vsDay27	chr5	139662606	139662977	372	*	Intron	5	139659555	139680818	21264	1	51523	ENST00000509238.1	3051	ENSG00000171604
ETS1	ETS proto-oncogene 1, transcription factor	0.0497829	-0.436115	0.53568	1.31422	0.21237	0.833757	0.940608	-5.68969	peak_32903	Day0vsDay27	chr11	128494395	128495034	640	*	Intron	11	128489470	128505394	15925	2	2113	ENST00000608978.1	10360	ENSG00000134954
LYPD2	LY6/PLAUR domain containing 2	0.0497864	-0.465091	0.564664	2.59411	0.208059	0.837565	0.982328	-5.79833	peak_161540	Day0vsDay8	chr8	142754966	142755528	563	*	Promoter (2-3kb)	8	142750150	142752532	2383	2	137797	ENST00000359228.4	-2434	ENSG00000197353
ARHGEF28	Rho guanine nucleotide exchange factor 28	0.0497868	-0.627559	0.727132	2.03681	0.152749	0.880084	0.986728	-5.8728	peak_128453	Day0vsDay8	chr5	73796157	73796884	728	*	Promoter (1-2kb)	5	73794363	73795518	1156	1	64283	ENST00000510131.1	1794	ENSG00000214944
LINC02835	long intergenic non-protein coding RNA 2835	0.0497882	-0.338325	0.437902	2.13246	0.272807	0.788134	0.922423	-5.66088	peak_120676	Day0vsDay27	chr4	65241193	65242904	1712	*	Promoter (<=1kb)	4	65225867	65241814	15948	2	105377256	ENST00000649562.1	0	ENSG00000285711
PICALM	phosphatidylinositol binding clathrin assembly protein	0.0497913	-0.38708	0.486663	1.66623	0.239232	0.813464	0.979969	-5.7972	peak_30438	Day0vsDay8	chr11	86056025	86056938	914	*	Intron	11	85958987	86068780	109794	2	8301	ENST00000356360.9	11842	ENSG00000073921
SIRPG	signal regulatory protein gamma	0.0497951	-0.525655	0.625245	0.428895	0.18247	0.857229	0.962018	-5.44047	peak_95676	Day0vsDay15	chr20	1651278	1651629	352	*	Promoter (<=1kb)	20	1629152	1651377	22226	2	55423	ENST00000381580.5	0	ENSG00000089012
ANAPC1	anaphase promoting complex subunit 1	0.0498111	-0.845808	0.94543	0.257186	0.115282	0.909258	0.990218	-5.54768	peak_88496	Day0vsDay8	chr2	111812837	111813939	1103	*	Intron	2	111802533	111821756	19224	2	64682	ENST00000485325.1	7817	ENSG00000153107
LOC105372839	uncharacterized LOC105372839	0.0498112	-0.454616	0.554239	1.40345	0.208678	0.836997	0.941933	-5.64915	peak_102771	Day0vsDay27	chr21	45358950	45360059	1110	*	Distal Intergenic	21	45347547	45353538	5992	1	105372839	ENST00000689879.2	11403	ENSG00000289448
LINC02914	long intergenic non-protein coding RNA 2914	0.049818	-0.630835	0.730471	-0.473526	0.151711	0.880785	0.9681	-5.4685	peak_49910	Day0vsDay15	chr14	98857716	98858894	1179	*	Distal Intergenic	14	98711662	98716173	4512	1	283598	ENST00000546029.2	146054	ENSG00000176605
CSTPP1	centriolar satellite-associated tubulin polyglutamylase complex regulator 1	0.0498211	-0.291959	0.391601	3.51795	0.302151	0.76535	0.933494	-5.45667	peak_27728	Day0vsDay15	chr11	46936180	46937233	1054	*	Promoter (<=1kb)	11	46936689	47109318	172630	1	79096	ENST00000533124.5	0	ENSG00000149179
KCNH1	potassium voltage-gated channel subfamily H member 1	0.0498241	-0.634822	0.73447	-0.80079	0.150845	0.88146	0.968304	-5.48484	peak_12701	Day0vsDay15	chr1	211013034	211013946	913	*	Intron	1	210919759	211019190	99432	2	3756	ENST00000639385.1	5244	ENSG00000143473
BBOX1	gamma-butyrobetaine hydroxylase 1	0.0498257	-1.06048	1.16013	-0.74577	0.0930183	0.926723	0.992881	-5.65	peak_26733	Day0vsDay8	chr11	27059102	27059779	678	*	Intron	11	27055426	27057433	2008	1	8424	ENST00000534323.1	3676	ENSG00000129151
PRELID2	PRELI domain containing 2	0.0498271	-0.363514	0.463168	3.68974	0.24987	0.804986	0.978875	-5.86217	peak_131746	Day0vsDay8	chr5	145402288	145402922	635	*	Distal Intergenic	5	145337932	145381670	43739	2	153768	ENST00000504620.1	-20618	ENSG00000186314
LINC01192	long intergenic non-protein coding RNA 1192	0.0498317	-0.409274	0.508937	4.31891	0.22755	0.822588	0.936423	-5.66161	peak_115707	Day0vsDay27	chr3	163168295	163169406	1112	*	Intron	3	163199578	163278573	78996	2	647107	ENST00000462928.5	109167	ENSG00000241369
STH	saitohin	0.0498362	-0.338217	0.43789	3.01992	0.266202	0.792541	0.941251	-5.46379	peak_67341	Day0vsDay15	chr17	46002055	46003313	1259	*	Promoter (2-3kb)	17	45999250	45999694	445	1	246744	ENST00000537309.1	2805	ENSG00000256762
LOC124902020	uncharacterized LOC124902020	0.0498375	-0.338245	0.43792	3.88254	0.272055	0.788787	0.940568	-5.45095	peak_160347	Day0vsDay15	chr8	128124273	128124706	434	*	Intron	8	128120269	128187031	66763	1	124902020	ENST00000650846.1	4004	NA
N4BP2L1	NEDD4 binding protein 2 like 1	0.0498399	-1.12172	1.2214	0.0412822	0.0881798	0.930524	0.993195	-5.59482	peak_42225	Day0vsDay8	chr13	32415056	32415504	449	*	Intron	13	32401677	32411606	9930	2	90634	ENST00000530622.6	-3450	ENSG00000139597
LINC00613	long intergenic non-protein coding RNA 613	0.0498422	-0.376153	0.475837	2.03372	0.242521	0.810603	0.931978	-5.67441	peak_122780	Day0vsDay27	chr4	136398825	136399289	465	*	Distal Intergenic	4	135866990	135913680	46691	2	100507528	ENST00000508714.5	-485145	ENSG00000248330
STON1	stonin 1	0.0498422	-0.382422	0.482107	0.128803	0.240807	0.812129	0.932436	-5.68456	peak_84894	Day0vsDay27	chr2	48528770	48529303	534	*	Promoter (<=1kb)	2	48529546	48598502	68957	1	11037	ENST00000649748.1	-243	ENSG00000243244
LOC105376845	uncharacterized LOC105376845	0.0498434	-0.332992	0.432679	2.71658	0.269869	0.789754	0.940752	-5.47845	peak_2510	Day0vsDay15	chr1	22142146	22143861	1716	*	Promoter (<=1kb)	1	22142850	22157401	14552	1	105376845	ENST00000648968.1	0	NA
GSTO2	glutathione S-transferase omega 2	0.0498494	-0.303669	0.403368	2.34332	0.299788	0.768068	0.934262	-5.45902	peak_21852	Day0vsDay15	chr10	104300353	104301344	992	*	3' UTR	10	104295275	104299411	4137	1	119391	ENST00000498052.1	5078	ENSG00000065621
PTK6	protein tyrosine kinase 6	0.0498514	-0.585946	0.685649	0.405735	0.162523	0.872364	0.95543	-5.71428	peak_100462	Day0vsDay27	chr20	63529148	63530133	986	*	3' UTR	20	63528425	63537370	8946	2	5753	ENST00000217185.3	7237	ENSG00000101213
SLC35C1	solute carrier family 35 member C1	0.0498517	-1.38114	1.48085	-0.118308	0.0722103	0.943081	0.994706	-5.59023	peak_27623	Day0vsDay8	chr11	45816659	45817883	1225	*	Intron	11	45805149	45813016	7868	1	55343	ENST00000314134.4	11510	ENSG00000181830
OR4C45	olfactory receptor family 4 subfamily C member 45 (gene/pseudogene)	0.0498553	-0.561247	0.660958	-0.424202	0.169512	0.866954	0.953305	-5.7279	peak_27909	Day0vsDay27	chr11	50074628	50075496	869	*	Distal Intergenic	11	50032874	50033794	921	1	403257	ENST00000568934.1	41754	ENSG00000260811
PRKAG2	protein kinase AMP-activated non-catalytic subunit gamma 2	0.0498584	-0.766893	0.866609	-0.0843519	0.126534	0.900449	0.96656	-5.69293	peak_152916	Day0vsDay27	chr7	151764434	151764938	505	*	Intron	7	151556211	151781353	225143	2	51422	ENST00000652136.1	16415	ENSG00000106617
ADARB1	adenosine deaminase RNA specific B1	0.0498885	-0.749405	0.849182	-0.100819	0.130007	0.897945	0.988416	-5.62601	peak_102730	Day0vsDay8	chr21	45084228	45084476	249	*	Intron	21	45074777	45222456	147680	1	104	ENST00000449478.2	9451	ENSG00000197381
RGS10	regulator of G protein signaling 10	0.0498899	-0.271259	0.371039	4.28176	0.322072	0.751019	0.928825	-5.44567	peak_22831	Day0vsDay15	chr10	119516286	119518406	2121	*	Promoter (<=1kb)	10	119515523	119516488	966	2	6001	ENST00000473563.1	0	ENSG00000148908
KIFBP	kinesin family binding protein	0.0498957	-0.52848	0.628271	-0.634208	0.178818	0.859703	0.950335	-5.71946	peak_19103	Day0vsDay27	chr10	69022706	69023415	710	*	Exon	10	69008421	69016978	8558	1	26128	ENST00000627949.4	14285	ENSG00000198954
HIPK1	homeodomain interacting protein kinase 1	0.0499018	-0.379237	0.47904	2.0571	0.243135	0.810632	0.947043	-5.45927	peak_7944	Day0vsDay15	chr1	113935952	113936321	370	*	Intron	1	113930728	113940702	9975	1	204851	ENST00000503968.1	5224	ENSG00000163349
ESS2	ess-2 splicing factor homolog	0.0499022	-0.757094	0.856899	-1.02074	0.128489	0.898955	0.966023	-5.72196	peak_103361	Day0vsDay27	chr22	19138406	19139454	1049	*	3' UTR	22	19133968	19144633	10666	2	8220	ENST00000472073.1	5179	ENSG00000100056
LINC02046	long intergenic non-protein coding RNA 2046	0.0499105	-0.472592	0.572414	2.88786	0.197998	0.844849	0.944947	-5.678	peak_115112	Day0vsDay27	chr3	148235370	148235851	482	*	Intron	3	148279682	148362633	82952	1	105374149	ENST00000665545.1	-43831	NA
TLE2	TLE family member 2, transcriptional corepressor	0.0499113	-0.565514	0.665337	0.789585	0.169223	0.867398	0.964495	-5.4936	peak_75536	Day0vsDay15	chr19	3024305	3025026	722	*	Promoter (<=1kb)	19	3005438	3025027	19590	2	7089	ENST00000589364.5	1	ENSG00000065717
PLSCR2	phospholipid scramblase 2	0.0499139	-0.578548	0.678375	1.80041	0.165466	0.870318	0.986227	-5.70341	peak_115070	Day0vsDay8	chr3	146476246	146477369	1124	*	Intron	3	146433288	146469561	36274	2	57047	ENST00000696113.1	-6685	ENSG00000163746
FAM170B	family with sequence similarity 170 member B	0.049916	-0.607404	0.707236	0.0235725	0.157673	0.876218	0.957099	-5.6668	peak_18348	Day0vsDay27	chr10	49131437	49132463	1027	*	Promoter (1-2kb)	10	49131154	49134021	2868	2	170370	ENST00000311787.6	1558	ENSG00000172538
LOC105375747	uncharacterized LOC105375747	0.0499203	-0.37541	0.475251	1.70057	0.2471	0.807601	0.930975	-5.67681	peak_160213	Day0vsDay27	chr8	125839087	125839834	748	*	Intron	8	125749055	125750241	1187	2	105375747	ENST00000518339.1	-88846	ENSG00000253470
LOC105377009	uncharacterized LOC105377009	0.0499204	-0.689067	0.788908	-0.131189	0.140023	0.889905	0.962329	-5.73802	peak_108815	Day0vsDay27	chr3	29195760	29196601	842	*	Intron	3	29054570	29280015	225446	2	105377009	ENST00000655701.1	83414	NA
LRP1	LDL receptor related protein 1	0.0499302	-0.326789	0.42665	3.1713	0.285507	0.778855	0.937304	-5.4573	peak_36638	Day0vsDay15	chr12	57157740	57158216	477	*	Intron	12	57164428	57166412	1985	1	4035	ENST00000556830.1	-6212	ENSG00000123384
STX18-AS1	STX18 antisense RNA 1 (head to head)	0.049948	-0.484323	0.584219	-0.0859171	0.194107	0.847908	0.945901	-5.71571	peak_118089	Day0vsDay27	chr4	4601312	4602045	734	*	Intron	4	4542414	4732367	189954	1	100507266	ENST00000655855.1	58898	ENSG00000247708
HOXA11-AS	HOXA11 antisense RNA	0.0499516	-0.415347	0.51525	2.76122	0.230536	0.820344	0.981185	-5.79157	peak_145454	Day0vsDay8	chr7	27184318	27186111	1794	*	Promoter (<=1kb)	7	27184507	27189298	4792	1	221883	ENST00000520360.6	0	ENSG00000240990
TMEM238L	transmembrane protein 238 like	0.0499521	-0.366179	0.466083	0.296713	0.248817	0.80579	0.945841	-5.50361	peak_64544	Day0vsDay15	chr17	10789757	10790263	507	*	Intron	17	10795578	10797924	2347	2	100289255	ENST00000578763.1	7661	ENSG00000263429
SMAD9	SMAD family member 9	0.0499553	-0.267742	0.367653	3.19339	0.326434	0.747737	0.927926	-5.45318	peak_42374	Day0vsDay15	chr13	36879313	36879826	514	*	Promoter (<=1kb)	13	36848621	36879784	31164	2	4093	ENST00000399275.7	0	ENSG00000120693
CSPG4	chondroitin sulfate proteoglycan 4	0.049961	-0.544989	0.644911	-0.547559	0.174063	0.863393	0.963331	-5.5254	peak_54555	Day0vsDay15	chr15	75686088	75686724	637	*	Intron	15	75674322	75712848	38527	2	1464	ENST00000308508.5	26124	ENSG00000173546
ADD3	adducin 3	0.049972	-0.377224	0.477168	4.16398	0.245627	0.808936	0.946708	-5.45633	peak_22058	Day0vsDay15	chr10	110085519	110087130	1612	*	Intron	10	110079239	110124143	44905	1	120	ENST00000486014.1	6280	ENSG00000148700
GABRR1	gamma-aminobutyric acid type A receptor subunit rho1	0.0499732	-0.404102	0.504049	6.39474	0.228121	0.82164	0.981231	-5.87755	peak_139234	Day0vsDay8	chr6	89200717	89201318	602	*	5' UTR	6	89205471	89217261	11791	2	2569	ENST00000481493.1	15943	ENSG00000146276
FOSL2	FOS like 2, AP-1 transcription factor subunit	0.0499733	-0.394813	0.494759	4.76269	0.235775	0.816256	0.98058	-5.87511	peak_83663	Day0vsDay8	chr2	28417756	28418186	431	*	Distal Intergenic	2	28395511	28412192	16682	1	2355	ENST00000436647.1	22245	ENSG00000075426
LOC102723536	uncharacterized LOC102723536	0.0499747	-0.406169	0.506118	3.62453	0.230486	0.820341	0.935646	-5.66295	peak_58849	Day0vsDay27	chr16	26338032	26338430	399	*	Intron	16	26319257	26334424	15168	1	102723536	ENST00000658939.1	18775	ENSG00000231876
KGD4	alpha-ketoglutarate dehydrogenase subunit 4	0.0499795	-0.459241	0.5592	2.60979	0.20583	0.83925	0.982806	-5.84998	peak_128275	Day0vsDay8	chr5	69217505	69218558	1054	*	Promoter (<=1kb)	5	69217760	69230158	12399	1	92259	ENST00000256441.5	0	ENSG00000134056
LHPP	phospholysine phosphohistidine inorganic pyrophosphate phosphatase	0.0499802	-0.381324	0.481284	2.57375	0.240199	0.81238	0.979952	-5.83235	peak_23346	Day0vsDay8	chr10	124631853	124632478	626	*	Intron	10	124612833	124613384	552	1	64077	ENST00000492187.1	19020	ENSG00000107902
TAOK3	TAO kinase 3	0.049984	-0.355455	0.455423	3.41415	0.255542	0.800657	0.94383	-5.469	peak_39658	Day0vsDay15	chr12	118149400	118149750	351	*	Distal Intergenic	12	118150909	118152753	1845	2	51347	ENST00000536979.1	3003	ENSG00000135090
CHMP1B	charged multivesicular body protein 1B	0.0500065	-0.430142	0.530155	3.5682	0.218787	0.829273	0.9389	-5.66109	peak_71387	Day0vsDay27	chr18	11818076	11819224	1149	*	Intron	18	11851413	11854444	3032	1	57132	ENST00000526991.3	-32189	ENSG00000255112
LILRA5	leukocyte immunoglobulin like receptor A5	0.0500072	-0.418812	0.518826	3.92287	0.221854	0.826893	0.952485	-5.46698	peak_80979	Day0vsDay15	chr19	54298590	54299722	1133	*	Exon	19	54307459	54311663	4205	2	353514	ENST00000477720.1	11941	ENSG00000187116
FMNL1	formin like 1	0.0500114	-0.456956	0.556979	6.43279	0.205312	0.839634	0.982953	-5.88087	peak_67252	Day0vsDay8	chr17	45234715	45235265	551	*	Promoter (<=1kb)	17	45234080	45236594	2515	1	752	ENST00000591434.1	635	ENSG00000184922
ETS1	ETS proto-oncogene 1, transcription factor	0.0500135	-0.561874	0.661901	1.31422	0.169423	0.866998	0.98558	-5.79654	peak_32903	Day0vsDay8	chr11	128494395	128495034	640	*	Intron	11	128489470	128505394	15925	2	2113	ENST00000608978.1	10360	ENSG00000134954
CNTNAP2	contactin associated protein 2	0.0500156	-0.317755	0.417787	3.54173	0.281894	0.780636	0.919417	-5.66809	peak_152447	Day0vsDay27	chr7	147034218	147035281	1064	*	Intron	7	147044022	148014298	970277	1	26047	ENST00000637825.1	-8741	ENSG00000174469
LAMB2	laminin subunit beta 2	0.0500158	-0.443795	0.543826	5.57149	0.212181	0.834523	0.982306	-5.88118	peak_110244	Day0vsDay8	chr3	49143474	49145032	1559	*	Exon	3	49121114	49133118	12005	2	3913	ENST00000418109.5	-10356	ENSG00000172037
ADARB1	adenosine deaminase RNA specific B1	0.0500161	-0.305631	0.405663	2.84488	0.295735	0.770895	0.915363	-5.65999	peak_102737	Day0vsDay27	chr21	45128396	45129133	738	*	Promoter (<=1kb)	21	45128453	45171759	43307	1	104	ENST00000464215.2	0	ENSG00000197381
USP25	ubiquitin specific peptidase 25	0.0500161	-1.02018	1.12021	0.293254	0.0968731	0.923696	0.992681	-5.55049	peak_101024	Day0vsDay8	chr21	15733741	15734107	367	*	Intron	21	15730025	15880058	150034	1	29761	ENST00000285681.6	3716	ENSG00000155313
SERGEF	secretion regulating guanine nucleotide exchange factor	0.050017	-0.450508	0.550542	0.791067	0.207133	0.837794	0.942217	-5.67226	peak_26376	Day0vsDay27	chr11	17979410	17980212	803	*	Intron	11	17846588	17988757	142170	2	26297	ENST00000533241.1	8545	ENSG00000129158
TSPOAP1-AS1	TSPOAP1, SUPT4H1 and RNF43 antisense RNA 1	0.0500255	-0.37404	0.474091	1.95636	0.255353	0.80194	0.928202	-5.6618	peak_68249	Day0vsDay27	chr17	58328049	58329199	1151	*	Promoter (<=1kb)	17	58328925	58330886	1962	1	100506779	ENST00000700895.1	0	ENSG00000265148
ANXA11	annexin A11	0.0500267	-0.534318	0.634371	0.449	0.177456	0.86076	0.950704	-5.70268	peak_20191	Day0vsDay27	chr10	80151351	80152345	995	*	3' UTR	10	80155588	80158018	2431	2	311	ENST00000463340.1	5673	ENSG00000122359
KCTD16	potassium channel tetramerization domain containing 16	0.0500346	-0.46021	0.560279	2.23081	0.204906	0.839826	0.983034	-5.79696	peak_131727	Day0vsDay8	chr5	144731118	144731838	721	*	Distal Intergenic	5	144205277	144485686	280410	1	57528	ENST00000507359.3	525841	ENSG00000183775
DPP6	dipeptidyl peptidase like 6	0.0500352	-0.500731	0.600801	0.925735	0.188306	0.852347	0.947777	-5.68783	peak_153169	Day0vsDay27	chr7	154582794	154583242	449	*	Intron	7	154500579	154893302	392724	1	1804	ENST00000706153.1	82215	ENSG00000130226
SCUBE1-AS2	SCUBE1 antisense RNA 2	0.0500369	-0.797306	0.89738	0.159093	0.122402	0.903682	0.989047	-5.5879	peak_106051	Day0vsDay8	chr22	43230946	43231754	809	*	Exon	22	43212674	43213661	988	1	105373051	ENST00000420269.1	18272	ENSG00000236272
PLA2G4D	phospholipase A2 group IVD	0.0500463	-0.375414	0.475507	2.40936	0.243821	0.809609	0.979692	-5.82354	peak_52478	Day0vsDay8	chr15	42100382	42100820	439	*	Distal Intergenic	15	42067009	42094562	27554	2	283748	ENST00000290472.4	-5820	ENSG00000159337
ZNF22	zinc finger protein 22	0.0500491	-0.363105	0.463204	1.62096	0.251097	0.804049	0.929138	-5.69042	peak_17885	Day0vsDay27	chr10	45008424	45009118	695	*	Intron	10	45000923	45005326	4404	1	7570	ENST00000298299.4	7501	ENSG00000165512
MARCHF8	membrane associated ring-CH-type finger 8	0.0500634	-0.304603	0.40473	3.13531	0.292589	0.772554	0.935518	-5.45557	peak_17921	Day0vsDay15	chr10	45580271	45581515	1245	*	Intron	10	45461387	45594491	133105	2	220972	ENST00000453980.3	12976	ENSG00000165406
SOX6	SRY-box transcription factor 6	0.0500641	-0.714375	0.814503	-0.137288	0.135955	0.893103	0.963386	-5.74732	peak_26238	Day0vsDay27	chr11	16070586	16071811	1226	*	Intron	11	16049782	16111869	62088	2	55553	ENST00000524650.1	40058	ENSG00000110693
DLG5	discs large MAGUK scaffold protein 5	0.0500698	-0.565927	0.666066	0.282727	0.169264	0.867346	0.964484	-5.48336	peak_19899	Day0vsDay15	chr10	77893480	77894380	901	*	Intron	10	77796061	77889507	93447	2	9231	ENST00000468332.6	-3973	ENSG00000151208
ST8SIA4	ST8 alpha-N-acetyl-neuraminide alpha-2,8-sialyltransferase 4	0.0500734	-0.366148	0.466295	3.51242	0.249367	0.80537	0.978943	-5.87146	peak_129487	Day0vsDay8	chr5	101330839	101331576	738	*	Distal Intergenic	5	100806933	100903282	96350	2	7903	ENST00000231461.10	-427557	ENSG00000113532
TFDP2	transcription factor Dp-2	0.0500803	-0.812918	0.913079	0.0070698	0.123707	0.90302	0.989047	-5.54677	peak_114924	Day0vsDay8	chr3	141962423	141962914	492	*	Promoter (<=1kb)	3	141952829	141963835	11007	2	7029	ENST00000474279.3	921	ENSG00000114126
H2BP1	H2B histone pseudogene 1	0.0500856	-0.368086	0.468257	2.0448	0.249924	0.805419	0.929778	-5.65707	peak_8401	Day0vsDay27	chr1	121117220	121118196	977	*	Promoter (<=1kb)	1	121107171	121117294	10124	2	337875	ENST00000430394.3	0	ENSG00000291123
TNRC18	trinucleotide repeat containing 18	0.0500873	-0.676727	0.776901	0.274917	0.142844	0.887702	0.961547	-5.73634	peak_144402	Day0vsDay27	chr7	5320106	5321457	1352	*	Promoter (<=1kb)	7	5313111	5320607	7497	2	84629	ENST00000328270.3	0	ENSG00000182095
TNRC18	trinucleotide repeat containing 18	0.0500929	-0.345538	0.445724	4.1516	0.27018	0.79028	0.923551	-5.65098	peak_144427	Day0vsDay27	chr7	5420512	5421544	1033	*	Promoter (2-3kb)	7	5306790	5423546	116757	2	84629	ENST00000399537.8	2002	ENSG00000182095
LINC01884	long intergenic non-protein coding RNA 1884	0.0500951	-0.280525	0.380715	3.77934	0.317833	0.754365	0.930409	-5.44572	peak_83162	Day0vsDay15	chr2	22355862	22356173	312	*	Intron	2	22508129	22548789	40661	1	102723362	ENST00000657386.1	-151956	ENSG00000233587
FAM184A	family with sequence similarity 184 member A	0.0500966	-0.408478	0.508671	2.09965	0.227841	0.822228	0.936288	-5.68517	peak_140421	Day0vsDay27	chr6	119139014	119139484	471	*	Intron	6	118959830	119149141	189312	2	79632	ENST00000475529.7	9657	ENSG00000111879
SEZ6	seizure related 6 homolog	0.0500993	-0.517857	0.618056	0.111732	0.182841	0.856582	0.961936	-5.47904	peak_65785	Day0vsDay15	chr17	28966958	28967834	877	*	Intron	17	28960240	28960973	734	2	124925	ENST00000539265.1	-5985	ENSG00000063015
LHX1-DT	LHX1 divergent transcript	0.0501047	-0.353926	0.454136	2.75653	0.257052	0.799506	0.927337	-5.66694	peak_66403	Day0vsDay27	chr17	36932736	36933557	822	*	Promoter (<=1kb)	17	36907063	36933243	26181	2	102723471	ENST00000664845.1	0	ENSG00000277268
TRARG1	trafficking regulator of GLUT4 (SLC2A4) 1	0.0501093	-0.332589	0.432808	3.15548	0.272563	0.788301	0.940482	-5.47417	peak_63465	Day0vsDay15	chr17	1298596	1298920	325	*	3' UTR	17	1279662	1300978	21317	1	286753	ENST00000333813.4	18934	ENSG00000184811
ALCAM	activated leukocyte cell adhesion molecule	0.0501105	-0.583295	0.683516	-0.428352	0.163985	0.871227	0.965478	-5.45885	peak_112482	Day0vsDay15	chr3	104903562	104904679	1118	*	Distal Intergenic	3	105366909	105576900	209992	1	214	ENST00000306107.9	-462230	ENSG00000170017
TPRG1	tumor protein p63 regulated 1	0.0501112	-1.30953	1.40975	-1.19187	0.0763955	0.939789	0.994495	-5.60203	peak_116869	Day0vsDay8	chr3	188915150	188915593	444	*	Distal Intergenic	3	188947214	189321061	373848	1	285386	ENST00000433971.5	-31621	ENSG00000188001
GNA13	G protein subunit alpha 13	0.0501174	-0.427255	0.52749	3.07691	0.227184	0.82304	0.936562	-5.66156	peak_68670	Day0vsDay27	chr17	65055421	65057380	1960	*	Promoter (<=1kb)	17	65009289	65056740	47452	2	10672	ENST00000439174.7	0	ENSG00000120063
SPATA13	spermatogenesis associated 13	0.0501184	-0.383862	0.484099	4.86079	0.239378	0.813009	0.979952	-5.87797	peak_41654	Day0vsDay8	chr13	24057369	24057923	555	*	Intron	13	23979810	24035027	55218	1	221178	ENST00000439928.2	77559	ENSG00000182957
COL5A1	collagen type V alpha 1 chain	0.0501232	-0.463669	0.563915	2.42407	0.210006	0.836066	0.955202	-5.44204	peak_168167	Day0vsDay15	chr9	134652577	134653870	1294	*	Promoter (<=1kb)	9	134653185	134709227	56043	1	1289	ENST00000464187.1	0	ENSG00000130635
ERVK13-1	endogenous retrovirus group K13 member 1	0.0501247	-1.01154	1.11179	0.37679	0.0978636	0.922919	0.992447	-5.58753	peak_56959	Day0vsDay8	chr16	2682116	2683228	1113	*	Promoter (<=1kb)	16	2660349	2682369	22021	2	100507321	ENST00000663379.1	0	NA
CRACDL	CRACD like	0.0501393	-0.328588	0.428867	1.34712	0.275752	0.785943	0.93951	-5.46827	peak_87495	Day0vsDay15	chr2	98881198	98881878	681	*	Intron	2	98826988	98869362	42375	2	343990	ENST00000423771.5	-11836	ENSG00000196872
FOXP4	forkhead box P4	0.050141	-0.341738	0.44202	3.20295	0.271551	0.789109	0.940568	-5.4601	peak_137568	Day0vsDay15	chr6	41566664	41567050	387	*	Intron	6	41570174	41584818	14645	1	116113	ENST00000451305.1	-3124	ENSG00000137166
LINC01566	long intergenic non-protein coding RNA 1566	0.0501558	-0.464939	0.565251	0.330221	0.206599	0.838598	0.942701	-5.60692	peak_59611	Day0vsDay27	chr16	35392303	35392884	582	*	Distal Intergenic	16	35363531	35390584	27054	1	283914	ENST00000569242.1	28772	ENSG00000259841
IGLL3P	immunoglobulin lambda like polypeptide 3, pseudogene	0.0501583	-0.450841	0.551158	5.10744	0.211948	0.834696	0.982306	-5.88131	peak_104193	Day0vsDay8	chr22	25317909	25319514	1606	*	Promoter (<=1kb)	22	25318256	25320080	1825	1	91353	ENST00000412472.2	0	NA
ADRB2	adrenoceptor beta 2	0.0501633	-0.553249	0.653576	1.40874	0.177645	0.86111	0.984686	-5.69047	peak_131884	Day0vsDay8	chr5	148855324	148856372	1049	*	Distal Intergenic	5	148826611	148828623	2013	1	154	ENST00000305988.6	28713	ENSG00000169252
NIN	ninein	0.0501714	-0.432498	0.532841	1.49456	0.222598	0.826349	0.981645	-5.74394	peak_47071	Day0vsDay8	chr14	50805146	50805712	567	*	Promoter (1-2kb)	14	50792712	50806818	14107	2	51199	ENST00000673852.1	1106	ENSG00000100503
STYK1	serine/threonine/tyrosine kinase 1	0.0501736	-0.484738	0.585085	2.38046	0.198353	0.845006	0.958077	-5.48468	peak_34550	Day0vsDay15	chr12	10668640	10669007	368	*	Intron	12	10631247	10673658	42412	2	55359	ENST00000538867.5	4651	ENSG00000060140
LINC01374	long intergenic non-protein coding RNA 1374	0.0501745	-0.468011	0.56836	2.73751	0.204624	0.840165	0.943262	-5.66983	peak_20783	Day0vsDay27	chr10	89860535	89861347	813	*	Intron	10	89853906	89914948	61043	1	105378425	ENST00000629067.1	6629	ENSG00000280560
KLF6	KLF transcription factor 6	0.0501846	-0.420374	0.520743	2.65041	0.221491	0.827024	0.952485	-5.46745	peak_15410	Day0vsDay15	chr10	3783939	3784205	267	*	Promoter (<=1kb)	10	3781808	3785183	3376	2	1316	ENST00000380946.3	978	ENSG00000067082
SEMA3D	semaphorin 3D	0.0501912	-0.396969	0.497351	1.66595	0.233308	0.818022	0.949112	-5.4576	peak_149147	Day0vsDay15	chr7	85070942	85071508	567	*	Intron	7	85041078	85055765	14688	2	223117	ENST00000463315.1	-15177	ENSG00000153993
LINC02835	long intergenic non-protein coding RNA 2835	0.0501952	-0.369431	0.469821	1.68309	0.254413	0.802027	0.928244	-5.63486	peak_120675	Day0vsDay27	chr4	65225889	65226462	574	*	Exon	4	65225867	65241814	15948	2	105377256	ENST00000649562.1	15352	ENSG00000285711
LOC105375074	uncharacterized LOC105375074	0.0501957	-0.370686	0.471077	3.86367	0.249608	0.805813	0.979004	-5.85517	peak_137928	Day0vsDay8	chr6	44477458	44478152	695	*	Distal Intergenic	6	44513262	44527448	14187	1	105375074	ENST00000663213.1	-35110	NA
REDIC1	regulator of DNA class I crossover intermediates 1	0.0501962	-0.473308	0.573701	6.67775	0.19875	0.844267	0.983541	-5.88285	peak_35484	Day0vsDay8	chr12	39685908	39686576	669	*	Intron	12	39626218	39908300	282083	1	283461	ENST00000468200.2	59690	ENSG00000180116
SULT2B1	sulfotransferase family 2B member 1	0.0502026	-0.343225	0.44363	1.6332	0.268075	0.791705	0.941093	-5.45095	peak_80299	Day0vsDay15	chr19	48544736	48546062	1327	*	Distal Intergenic	19	48552172	48599423	47252	1	6820	ENST00000201586.7	-6110	ENSG00000088002
TRIM74	tripartite motif containing 74	0.0502069	-0.567132	0.667546	1.6235	0.176005	0.862292	0.96317	-5.45159	peak_148377	Day0vsDay15	chr7	72968915	72969602	688	*	Promoter (<=1kb)	7	72959485	72969466	9982	2	378108	ENST00000285805.3	0	ENSG00000155428
GRB10	growth factor receptor bound protein 10	0.0502083	-0.581304	0.68172	-0.392167	0.164797	0.870595	0.954821	-5.72936	peak_147127	Day0vsDay27	chr7	50748217	50748782	566	*	Promoter (<=1kb)	7	50727793	50747664	19872	2	2887	ENST00000465602.1	-553	ENSG00000106070
ARHGEF18	Rho/Rac guanine nucleotide exchange factor 18	0.0502226	-0.333232	0.433677	0.773083	0.271483	0.788528	0.940537	-5.48362	peak_76221	Day0vsDay15	chr19	7337229	7338486	1258	*	Distal Intergenic	19	7348937	7472478	123542	1	23370	ENST00000668164.2	-10451	ENSG00000104880
LOC107984377	uncharacterized LOC107984377	0.0502314	-0.425904	0.526367	2.85078	0.221416	0.827247	0.98178	-5.84756	peak_30836	Day0vsDay8	chr11	95699295	95700784	1490	*	Promoter (1-2kb)	11	95698086	95700623	2538	1	107984377	ENST00000545912.1	1209	NA
NDUFA10	NADH:ubiquinone oxidoreductase subunit A10	0.0502323	-0.613123	0.713587	-0.161798	0.156962	0.876694	0.957252	-5.70731	peak_95185	Day0vsDay27	chr2	240016839	240017452	614	*	Intron	2	239892450	240011660	119211	2	4705	ENST00000419408.5	-5179	ENSG00000130414
LOC107984098	uncharacterized LOC107984098	0.050236	-1.09609	1.19656	-0.359987	0.09089	0.92853	0.992947	-5.57549	peak_125300	Day0vsDay8	chr5	2956791	2957747	957	*	Intron	5	2935154	2967955	32802	1	107984098	ENST00000515086.2	21637	NA
VPS4A	vacuolar protein sorting 4 homolog A	0.0502442	-0.411809	0.512298	2.53493	0.226395	0.823365	0.936667	-5.67039	peak_61214	Day0vsDay27	chr16	69253511	69254457	947	*	Intron	16	69299682	69322700	23019	1	27183	ENST00000570054.3	-45225	ENSG00000132612
LOC124905142	uncharacterized LOC124905142	0.050259	-0.354021	0.454539	4.79449	0.26844	0.791612	0.924079	-5.64455	peak_106733	Day0vsDay27	chr22	48431909	48432535	627	*	Distal Intergenic	22	48475085	48487743	12659	2	124905142	ENST00000662490.1	55208	ENSG00000287225
LINC02151	long intergenic non-protein coding RNA 2151	0.0502611	-0.407025	0.507547	-0.0842946	0.230543	0.820128	0.95007	-5.4663	peak_31801	Day0vsDay15	chr11	116499425	116500302	878	*	Promoter (<=1kb)	11	116496568	116500650	4083	2	109729162	ENST00000452629.2	348	NA
TTC7B	tetratricopeptide repeat domain 7B	0.0502648	-0.54929	0.649819	0.557507	0.173972	0.863513	0.951773	-5.72367	peak_49148	Day0vsDay27	chr14	90525391	90525962	572	*	3' UTR	14	90578106	90585799	7694	2	145567	ENST00000556960.1	59837	ENSG00000165914
PLCB1	phospholipase C beta 1	0.0502654	-0.542121	0.642651	-0.296235	0.175882	0.861981	0.96317	-5.52109	peak_96190	Day0vsDay15	chr20	8790522	8790736	215	*	Promoter (<=1kb)	20	8790222	8884903	94682	1	23236	ENST00000637935.1	300	ENSG00000182621
KRT32	keratin 32	0.0502793	-0.434987	0.535546	2.65533	0.215801	0.831425	0.982306	-5.80172	peak_66803	Day0vsDay8	chr17	41460017	41460439	423	*	3' UTR	17	41459513	41467386	7874	2	3882	ENST00000225899.4	6947	ENSG00000108759
ACYP2	acylphosphatase 2	0.0502809	-0.303074	0.403636	2.00623	0.294951	0.770773	0.935067	-5.47848	peak_85049	Day0vsDay15	chr2	54081570	54082160	591	*	Intron	2	54115403	54143314	27912	1	98	ENST00000406041.5	-33243	ENSG00000170634
ANO4	anoctamin 4	0.0502832	-0.520429	0.620996	-0.513746	0.182626	0.856749	0.949203	-5.72555	peak_38271	Day0vsDay27	chr12	100721398	100721995	598	*	Intron	12	100717526	101128287	410762	1	121601	ENST00000644049.1	3872	ENSG00000151572
FANCE	FA complementation group E	0.0502873	-0.385141	0.485716	3.97179	0.244784	0.809458	0.931597	-5.65184	peak_136986	Day0vsDay27	chr6	35404346	35405059	714	*	Intron	6	35452338	35467102	14765	1	2178	ENST00000229769.3	-47279	ENSG00000112039
LOC339975	uncharacterized LOC339975	0.05029	-0.717233	0.817813	-0.257079	0.135815	0.893192	0.963386	-5.76095	peak_124616	Day0vsDay27	chr4	187271856	187272409	554	*	Distal Intergenic	4	187304083	187309682	5600	2	339975	ENST00000511385.1	37273	NA
CRTC3	CREB regulated transcription coactivator 3	0.0502994	-0.434304	0.534903	0.189785	0.215498	0.831557	0.953865	-5.44646	peak_55713	Day0vsDay15	chr15	90564072	90564594	523	*	Intron	15	90540082	90629275	89194	1	64784	ENST00000687075.1	23990	ENSG00000140577
WRAP73	WD repeat containing, antisense to TP73	0.0503017	-0.541378	0.641982	0.663467	0.176219	0.86172	0.95116	-5.69644	peak_481	Day0vsDay27	chr1	3630917	3632364	1448	*	3' UTR	1	3634916	3635433	518	2	49856	ENST00000494884.1	3069	ENSG00000116213
PCGF3	polycomb group ring finger 3	0.0503133	-0.341096	0.441723	2.20499	0.272147	0.788625	0.940537	-5.47507	peak_117528	Day0vsDay15	chr4	721249	722499	1251	*	Promoter (2-3kb)	4	725107	743538	18432	1	10336	ENST00000433814.5	-2608	ENSG00000185619
HYDIN	HYDIN axonemal central pair apparatus protein	0.050314	-0.58909	0.689718	3.00606	0.163506	0.871857	0.986316	-5.86291	peak_61382	Day0vsDay8	chr16	71259070	71259454	385	*	Distal Intergenic	16	71031411	71230722	199312	2	54768	ENST00000538248.5	-28348	ENSG00000157423
PDGFB	platelet derived growth factor subunit B	0.050317	-0.394343	0.494976	3.87796	0.236483	0.815699	0.948641	-5.45848	peak_105529	Day0vsDay15	chr22	39253330	39254203	874	*	Intron	22	39223359	39244982	21624	2	5155	ENST00000331163.11	-8348	ENSG00000100311
LOC124901251	uncharacterized LOC124901251	0.0503208	-0.439975	0.540617	2.20264	0.212739	0.833472	0.982306	-5.85937	peak_135044	Day0vsDay8	chr6	5865397	5865964	568	*	Intron	6	5851506	5870220	18715	1	124901251	ENST00000454882.2	13891	NA
KMT2CP4	lysine methyltransferase 2C pseudogene 4	0.0503288	-0.60638	0.707037	-0.836102	0.158855	0.87522	0.966952	-5.50012	peak_87034	Day0vsDay15	chr2	89938779	89939356	578	*	Distal Intergenic	2	89622213	89640635	18423	2	101927050	ENST00000636037.1	-298144	NA
LOC105375924	uncharacterized LOC105375924	0.0503317	-0.850059	0.950722	-0.462841	0.115869	0.908798	0.969722	-5.68127	peak_158417	Day0vsDay27	chr8	81146977	81147617	641	*	Promoter (1-2kb)	8	81149107	81159534	10428	1	105375924	ENST00000668603.1	-1490	ENSG00000253214
CCDC134	coiled-coil domain containing 134	0.0503345	-0.418792	0.519461	2.09403	0.223006	0.825947	0.937655	-5.68317	peak_105836	Day0vsDay27	chr22	41808952	41809534	583	*	Exon	22	41800679	41832164	31486	1	79879	ENST00000255784.6	8273	ENSG00000100147
RSU1P2	Ras suppressor protein 1 pseudogene 2	0.0503387	-0.534636	0.635313	0.00429677	0.17837	0.86005	0.9627	-5.46787	peak_17892	Day0vsDay15	chr10	45150833	45151842	1010	*	Promoter (2-3kb)	10	45100080	45154596	54517	2	100133308	ENST00000619977.1	2754	NA
LOC124902468	uncharacterized LOC124902468	0.0503429	-0.403286	0.503972	1.43622	0.230035	0.820171	0.935572	-5.69767	peak_19966	Day0vsDay27	chr10	78406914	78408252	1339	*	Intron	10	78301659	78330818	29160	1	124902468	ENST00000665488.1	105255	NA
SPDYE12	speedy/RINGO cell cycle regulator family member E12	0.0503455	-0.471627	0.572319	6.62367	0.20009	0.843674	0.983541	-5.88206	peak_148665	Day0vsDay8	chr7	74922129	74923037	909	*	Distal Intergenic	7	74904289	74915078	10790	2	100101268	ENST00000618416.5	-7051	ENSG00000184616
UBC	ubiquitin C	0.0503598	-0.325137	0.425857	0.876041	0.285161	0.778748	0.937288	-5.43393	peak_40338	Day0vsDay15	chr12	124913963	124915278	1316	*	Promoter (<=1kb)	12	124911646	124914650	3005	2	7316	ENST00000339647.6	0	ENSG00000150991
PTPRG	protein tyrosine phosphatase receptor type G	0.050366	-0.362311	0.463043	1.61816	0.256407	0.80055	0.94383	-5.45262	peak_111139	Day0vsDay15	chr3	61578317	61579356	1040	*	Intron	3	61561911	62293329	731419	1	5793	ENST00000295874.14	16406	ENSG00000144724
SMAD3	SMAD family member 3	0.0503723	-0.5932	0.693945	-0.377624	0.162238	0.872586	0.966126	-5.5237	peak_53837	Day0vsDay15	chr15	67066404	67066844	441	*	Promoter (<=1kb)	15	67066229	67191713	125485	1	4088	ENST00000714111.1	175	ENSG00000166949
CFD	complement factor D	0.0503733	-0.960557	1.0613	0.421249	0.103351	0.918769	0.991592	-5.52112	peak_75097	Day0vsDay8	chr19	857060	857341	282	*	Promoter (2-3kb)	19	859453	863450	3998	1	1675	ENST00000695942.1	-2112	ENSG00000197766
C3	complement C3	0.0503773	-0.641075	0.74183	-0.0359282	0.151597	0.880916	0.959022	-5.70676	peak_76155	Day0vsDay27	chr19	6706254	6707321	1068	*	Promoter (<=1kb)	19	6677846	6707383	29538	2	718	ENST00000695653.1	62	ENSG00000125730
TMC7	transmembrane channel like 7	0.0503815	-1.00637	1.10714	-1.42571	0.0988221	0.922166	0.975153	-5.71554	peak_58338	Day0vsDay27	chr16	18957588	18958213	626	*	Distal Intergenic	16	18983934	19059996	76063	1	79905	ENST00000569532.5	-25721	ENSG00000170537
OTOG	otogelin	0.0503862	-0.527074	0.627846	-0.0245345	0.180862	0.858117	0.962204	-5.47995	peak_26338	Day0vsDay15	chr11	17610351	17611177	827	*	Exon	11	17578264	17638934	60671	1	340990	ENST00000342528.2	32087	ENSG00000188162
LSINCT5	long stress-induced non-coding transcript 5	0.0503899	-0.49224	0.593019	0.751718	0.193352	0.848491	0.946101	-5.7359	peak_125260	Day0vsDay27	chr5	2627710	2628833	1124	*	Distal Intergenic	5	2712591	2715237	2647	1	101234261	ENST00000626215.1	-83758	ENSG00000281560
LSINCT5	long stress-induced non-coding transcript 5	0.0503916	-0.29515	0.395933	2.43527	0.312084	0.758599	0.931463	-5.46456	peak_125268	Day0vsDay15	chr5	2713946	2714346	401	*	Promoter (1-2kb)	5	2712591	2715237	2647	1	101234261	ENST00000626215.1	1355	ENSG00000281560
NSG2	neuronal vesicle trafficking associated 2	0.0503946	-0.438012	0.538801	2.68903	0.213875	0.832597	0.982306	-5.85668	peak_133638	Day0vsDay8	chr5	174157138	174157767	630	*	Intron	5	174091205	174108346	17142	1	51617	ENST00000521146.1	65933	ENSG00000170091
LOC286083	uncharacterized LOC286083	0.0503948	-0.748484	0.849273	0.441838	0.131815	0.896442	0.988416	-5.66004	peak_154067	Day0vsDay8	chr8	1280932	1281925	994	*	Intron	8	1296034	1302607	6574	2	286083	ENST00000617093.1	20682	ENSG00000275427
CT75	cancer/testis associated transcript 75	0.0503957	-0.34704	0.447831	2.31827	0.262835	0.795102	0.942142	-5.47627	peak_93586	Day0vsDay15	chr2	222333415	222334219	805	*	Intron	2	222321106	222321538	433	1	440934	ENST00000439237.1	12309	ENSG00000291155
CTSB	cathepsin B	0.0504047	-0.547493	0.648302	-0.587085	0.174744	0.862865	0.951527	-5.73214	peak_154947	Day0vsDay27	chr8	11840578	11841491	914	*	Distal Intergenic	8	11847117	11848627	1511	2	1508	ENST00000530290.5	7136	ENSG00000164733
PCNT	pericentrin	0.0504087	-0.503685	0.604503	5.7469	0.189836	0.851699	0.983786	-5.88526	peak_102954	Day0vsDay8	chr21	46347579	46348275	697	*	Promoter (<=1kb)	21	46348239	46353326	5088	1	5116	ENST00000483844.1	0	ENSG00000160299
RPA1	replication protein A1	0.0504105	-0.423599	0.52442	5.01135	0.227177	0.82293	0.936533	-5.65221	peak_63569	Day0vsDay27	chr17	1947679	1948057	379	*	Intron	17	1891650	1897536	5887	1	6117	ENST00000573994.1	56029	ENSG00000132383
HERC6	HECT and RLD domain containing E3 ubiquitin protein ligase family member 6	0.0504108	-0.458498	0.55932	1.21025	0.205324	0.83919	0.942882	-5.69997	peak_121438	Day0vsDay27	chr4	88378659	88379619	961	*	Promoter (<=1kb)	4	88378739	88443097	64359	1	55008	ENST00000380265.9	0	ENSG00000138642
DAB2IP	DAB2 interacting protein	0.0504231	-0.752899	0.853745	-0.475065	0.130106	0.897654	0.965306	-5.65913	peak_166646	Day0vsDay27	chr9	121732415	121733582	1168	*	Intron	9	121737151	121785530	48380	1	153090	ENST00000648444.1	-3569	ENSG00000136848
TNS1	tensin 1	0.0504403	-0.443345	0.544226	6.16715	0.211843	0.834595	0.982306	-5.88093	peak_93267	Day0vsDay8	chr2	217927958	217929448	1491	*	Intron	2	217897795	217937162	39368	2	7145	ENST00000423413.1	7714	ENSG00000079308
LOC105374426	uncharacterized LOC105374426	0.0504421	-0.473629	0.574513	1.9532	0.200176	0.843321	0.983541	-5.83932	peak_119959	Day0vsDay8	chr4	41924292	41924754	463	*	Exon	4	41883271	41935075	51805	2	105374426	ENST00000660525.1	10321	NA
SHANK3	SH3 and multiple ankyrin repeat domains 3	0.050444	-0.417654	0.518542	2.84805	0.223373	0.825288	0.981645	-5.84299	peak_107145	Day0vsDay8	chr22	50678208	50678892	685	*	5' UTR	22	50675022	50694068	19047	1	85358	ENST00000691768.1	3186	ENSG00000251322
DLGAP2	DLG associated protein 2	0.0504502	-0.379087	0.479988	1.77213	0.25047	0.805153	0.945522	-5.44052	peak_154092	Day0vsDay15	chr8	1409430	1410764	1335	*	Intron	8	1501366	1708474	207109	1	9228	ENST00000612087.1	-90602	ENSG00000198010
LINC02063	long intergenic non-protein coding RNA 2063	0.050469	-0.7292	0.830138	-0.358356	0.134407	0.894426	0.97215	-5.48304	peak_125439	Day0vsDay15	chr5	4058687	4059151	465	*	Distal Intergenic	5	4135638	4147429	11792	1	105374627	ENST00000666998.1	-76487	NA
RFX3	regulatory factor X3	0.0504697	-0.684621	0.78556	1.30787	0.143068	0.887647	0.987409	-5.79855	peak_162048	Day0vsDay8	chr9	3478506	3479136	631	*	Intron	9	3293084	3489416	196333	2	5991	ENST00000457373.5	10280	ENSG00000080298
ETS1	ETS proto-oncogene 1, transcription factor	0.0504699	-0.364305	0.465245	3.34367	0.260953	0.797382	0.926511	-5.6531	peak_32890	Day0vsDay27	chr11	128464883	128466051	1169	*	Promoter (<=1kb)	11	128462544	128463950	1407	2	2113	ENST00000530924.2	-933	ENSG00000134954
ISOC2	isochorismatase domain containing 2	0.0504782	-0.560035	0.660992	0.903594	0.173204	0.864267	0.952121	-5.67728	peak_81181	Day0vsDay27	chr19	55451200	55452499	1300	*	Distal Intergenic	19	55454990	55460031	5042	2	79763	ENST00000587226.5	7532	ENSG00000063241
GLB1L2	galactosidase beta 1 like 2	0.0504788	-0.422407	0.523365	0.281402	0.221263	0.82691	0.952485	-5.50549	peak_33426	Day0vsDay15	chr11	134344403	134345356	954	*	Promoter (1-2kb)	11	134346390	134378341	31952	1	89944	ENST00000529077.5	-1034	ENSG00000149328
KLF16	KLF transcription factor 16	0.0504806	-0.418375	0.519336	2.40824	0.232158	0.81915	0.981061	-5.86055	peak_75328	Day0vsDay8	chr19	1862316	1864657	2342	*	Promoter (<=1kb)	19	1852399	1863497	11099	2	83855	ENST00000541015.5	0	ENSG00000129911
PTPRM	protein tyrosine phosphatase receptor type M	0.0504826	-0.514363	0.615328	0.162732	0.185255	0.854711	0.961054	-5.50607	peak_71102	Day0vsDay15	chr18	7616083	7616710	628	*	Intron	18	7567316	8406856	839541	1	5797	ENST00000580170.6	48767	ENSG00000173482
SLC11A2	solute carrier family 11 member 2	0.0504833	-0.40245	0.503416	2.47239	0.239675	0.813392	0.932999	-5.66987	peak_36035	Day0vsDay27	chr12	51009077	51009394	318	*	Promoter (<=1kb)	12	50988173	51009270	21098	2	4891	ENST00000545993.7	0	ENSG00000110911
LOC101927369	uncharacterized LOC101927369	0.0504852	-0.31723	0.4182	2.13058	0.288678	0.776184	0.917336	-5.65671	peak_66332	Day0vsDay27	chr17	36148804	36149788	985	*	Promoter (<=1kb)	17	36116854	36149047	32194	2	101927369	ENST00000689280.1	0	ENSG00000289485
MTURN	maturin, neural progenitor differentiation regulator homolog	0.0504961	-0.619301	0.720293	2.82474	0.15853	0.875803	0.986593	-5.8311	peak_145643	Day0vsDay8	chr7	30159656	30160011	356	*	Promoter (2-3kb)	7	30157531	30159534	2004	1	222166	ENST00000511893.1	2125	ENSG00000180354
CLSTN1	calsyntenin 1	0.0504992	-0.33226	0.433259	3.40067	0.275811	0.785907	0.921626	-5.6571	peak_1186	Day0vsDay27	chr1	9728215	9729429	1215	*	3' UTR	1	9729028	9733486	4459	2	22883	ENST00000477264.1	4057	ENSG00000171603
MANSC1	MANSC domain containing 1	0.0505069	-0.359889	0.460903	3.72362	0.2552	0.80126	0.978875	-5.86973	peak_34628	Day0vsDay8	chr12	12310107	12310593	487	*	Distal Intergenic	12	12329713	12338674	8962	2	54682	ENST00000545735.1	28081	ENSG00000111261
PICSAR	P38 inhibited cutaneous squamous cell carcinoma associated lincRNA	0.050511	-0.316051	0.417073	2.58225	0.286397	0.777886	0.937106	-5.47112	peak_102718	Day0vsDay15	chr21	45019993	45020535	543	*	Distal Intergenic	21	44999208	45004727	5520	2	378825	ENST00000615826.1	-15266	ENSG00000275874
TNNI1	troponin I1, slow skeletal type	0.0505136	-0.53045	0.631477	2.72234	0.183777	0.856491	0.984241	-5.81293	peak_11803	Day0vsDay8	chr1	201435575	201436868	1294	*	Distal Intergenic	1	201408864	201429866	21003	2	7135	ENST00000336092.8	-5709	ENSG00000159173
ADAM11	ADAM metallopeptidase domain 11	0.0505142	-0.322141	0.423169	1.43134	0.280973	0.781334	0.937824	-5.46426	peak_67186	Day0vsDay15	chr17	44748765	44749835	1071	*	3' UTR	17	44758988	44781846	22859	1	4185	ENST00000200557.11	-9153	ENSG00000073670
GRIK3	glutamate ionotropic receptor kainate type subunit 3	0.0505152	-0.950422	1.05145	-0.62447	0.10461	0.917625	0.973276	-5.69338	peak_4134	Day0vsDay27	chr1	37006615	37007485	871	*	Intron	1	36804618	37034129	229512	2	2899	ENST00000373093.4	26644	ENSG00000163873
LGALS9C	galectin 9C	0.0505154	-0.383434	0.484465	1.93499	0.242123	0.811293	0.932132	-5.68223	peak_65096	Day0vsDay27	chr17	18474740	18475278	539	*	Promoter (1-2kb)	17	18476737	18494818	18082	1	654346	ENST00000581545.5	-1459	ENSG00000171916
USP7	ubiquitin specific peptidase 7	0.0505208	-1.14488	1.24593	-0.550267	0.0876016	0.930979	0.993204	-5.5971	peak_57482	Day0vsDay8	chr16	8985886	8986481	596	*	Distal Intergenic	16	8892097	8975328	83232	2	7874	ENST00000673704.1	-10558	ENSG00000187555
CEP164	centrosomal protein 164	0.0505251	-0.476945	0.577995	6.06031	0.199156	0.844409	0.983541	-5.8831	peak_31911	Day0vsDay8	chr11	117327526	117328597	1072	*	Promoter (<=1kb)	11	117327850	117362463	34614	1	22897	ENST00000533153.5	0	ENSG00000110274
PRKCB	protein kinase C beta	0.0505268	-0.570703	0.671757	0.0273305	0.168588	0.867647	0.953626	-5.75221	peak_58740	Day0vsDay27	chr16	23897021	23897707	687	*	Intron	16	23837223	24113065	275843	1	5579	ENST00000498739.1	59798	ENSG00000166501
LOC124905452	uncharacterized LOC124905452	0.0505357	-0.392605	0.493677	2.59884	0.239368	0.813618	0.933035	-5.65294	peak_111756	Day0vsDay27	chr3	75327331	75327882	552	*	Distal Intergenic	3	75384059	75391810	7752	2	124905452	ENST00000493276.1	63928	NA
CRMP1	collapsin response mediator protein 1	0.0505386	-0.534538	0.635615	0.201763	0.179047	0.859525	0.9627	-5.47652	peak_118209	Day0vsDay15	chr4	5906355	5906770	416	*	Intron	4	5820764	5893086	72323	2	1400	ENST00000324989.12	-13269	ENSG00000072832
LOC105376032	uncharacterized LOC105376032	0.0505387	-0.492666	0.593744	6.66792	0.192849	0.848831	0.983541	-5.88462	peak_163387	Day0vsDay8	chr9	36995710	36996534	825	*	Intron	9	37002651	37008040	5390	1	105376032	ENST00000509911.3	-6117	NA
PRMT6	protein arginine methyltransferase 6	0.0505443	-0.475505	0.576594	4.4662	0.19916	0.84395	0.983541	-5.87887	peak_7430	Day0vsDay8	chr1	107056350	107057764	1415	*	Promoter (<=1kb)	1	107056674	107059294	2621	1	55170	ENST00000370078.2	0	ENSG00000198890
SCML4	Scm polycomb group protein like 4	0.0505444	-0.520853	0.621941	-0.48162	0.18434	0.855652	0.961517	-5.48837	peak_139846	Day0vsDay15	chr6	107736062	107737758	1697	*	Intron	6	107704651	107732395	27745	2	256380	ENST00000369025.6	-3667	ENSG00000146285
VDAC3	voltage dependent anion channel 3	0.0505459	-0.424502	0.525594	1.64932	0.222328	0.826602	0.938007	-5.66398	peak_156678	Day0vsDay27	chr8	42429564	42430315	752	*	Exon	8	42403032	42405415	2384	1	7419	ENST00000524291.1	26532	ENSG00000078668
LOC105369746	uncharacterized LOC105369746	0.0505465	-0.446339	0.547432	1.36845	0.210859	0.834921	0.941183	-5.68876	peak_35735	Day0vsDay27	chr12	47264861	47265438	578	*	Intron	12	47237734	47279021	41288	2	105369746	ENST00000547748.1	13583	NA
LDB3	LIM domain binding 3	0.0505466	-0.378306	0.479399	1.68284	0.245341	0.808803	0.931322	-5.68739	peak_20605	Day0vsDay27	chr10	86688324	86688999	676	*	Promoter (<=1kb)	10	86689247	86700036	10790	1	11155	ENST00000687598.1	-248	ENSG00000122367
LOC124902473	uncharacterized LOC124902473	0.0505475	-0.480502	0.581597	1.0472	0.198996	0.844445	0.957878	-5.48346	peak_20587	Day0vsDay15	chr10	86389188	86390458	1271	*	Distal Intergenic	10	86402119	86403201	1083	2	124902473	ENST00000671245.1	12743	ENSG00000286359
NOA1	nitric oxide associated 1	0.050548	-0.438951	0.540047	1.00369	0.214437	0.832267	0.954103	-5.48508	peak_120446	Day0vsDay15	chr4	56960346	56960660	315	*	Intron	4	56963350	56977606	14257	2	84273	ENST00000264230.5	16946	ENSG00000084092
JAKMIP3	Janus kinase and microtubule interacting protein 3	0.0505517	-0.461336	0.56244	-0.592018	0.209907	0.836064	0.955202	-5.41221	peak_24377	Day0vsDay15	chr10	132104232	132105031	800	*	Promoter (<=1kb)	10	132104672	132107558	2887	1	282973	ENST00000669241.1	0	ENSG00000188385
MYOM2	myomesin 2	0.0505521	-0.80949	0.910594	-0.155917	0.121836	0.904125	0.989126	-5.59452	peak_154250	Day0vsDay8	chr8	2118591	2119104	514	*	Promoter (<=1kb)	8	2118865	2140818	21954	1	9172	ENST00000520072.5	0	ENSG00000036448
LOC105372224	uncharacterized LOC105372224	0.0505536	-0.476739	0.577846	4.85322	0.199318	0.844246	0.983541	-5.88774	peak_74700	Day0vsDay8	chr18	78792788	78793373	586	*	Distal Intergenic	18	78908629	78918993	10365	2	105372224	ENST00000578030.1	125620	NA
H2AJ	H2A.J histone	0.0505538	-0.922287	1.02339	-0.180266	0.107713	0.915191	0.972468	-5.68216	peak_34776	Day0vsDay27	chr12	14773900	14774711	812	*	Promoter (<=1kb)	12	14774405	14775024	620	1	55766	ENST00000544848.3	0	ENSG00000246705
RPH3AL	rabphilin 3A like (without C2 domains)	0.0505612	-0.298455	0.399577	3.4806	0.300282	0.766756	0.933933	-5.45363	peak_63297	Day0vsDay15	chr17	203871	204175	305	*	Distal Intergenic	17	213324	215933	2610	2	9501	ENST00000572965.1	11758	ENSG00000181031
RAMP3	receptor activity modifying protein 3	0.0505636	-0.502067	0.603194	1.31108	0.191504	0.850332	0.959601	-5.48192	peak_146666	Day0vsDay15	chr7	45173321	45174467	1147	*	Intron	7	45157829	45186302	28474	1	10268	ENST00000481345.1	15492	ENSG00000122679
MAFK	MAF bZIP transcription factor K	0.0505648	-0.702567	0.803697	-0.0872802	0.139405	0.890477	0.97101	-5.4864	peak_143889	Day0vsDay15	chr7	1520608	1521066	459	*	Distal Intergenic	7	1530702	1543043	12342	1	7975	ENST00000343242.9	-9636	ENSG00000198517
RRP7A	ribosomal RNA processing 7 homolog A	0.0505654	-0.337925	0.439056	1.71297	0.269793	0.789812	0.940758	-5.45838	peak_105930	Day0vsDay15	chr22	42511732	42512524	793	*	3' UTR	22	42514677	42519794	5118	2	27341	ENST00000416699.5	7270	ENSG00000189306
GADD45B	growth arrest and DNA damage inducible beta	0.0505668	-0.483591	0.584725	0.506357	0.196827	0.84585	0.94531	-5.67944	peak_75465	Day0vsDay27	chr19	2477896	2479320	1425	*	Promoter (1-2kb)	19	2476356	2477126	771	1	4616	ENST00000593043.1	1540	ENSG00000099860
LOC105371731	uncharacterized LOC105371731	0.0505684	-0.417925	0.519062	5.33412	0.224285	0.825081	0.981645	-5.88179	peak_66039	Day0vsDay8	chr17	32253051	32253544	494	*	3' UTR	17	32258615	32265404	6790	2	105371731	ENST00000653149.1	11860	NA
BTNL9	butyrophilin like 9	0.0505685	-0.834836	0.935973	-0.419568	0.119459	0.906271	0.989667	-5.58574	peak_134457	Day0vsDay8	chr5	181085411	181086843	1433	*	Distal Intergenic	5	181054061	181059312	5252	1	153579	ENST00000512570.1	31350	ENSG00000165810
LINC00430	long intergenic non-protein coding RNA 430	0.0505869	-0.901669	1.00284	-1.07461	0.111103	0.91271	0.976565	-5.5187	peak_44206	Day0vsDay15	chr13	86791978	86792716	739	*	Distal Intergenic	13	86909586	86936612	27027	1	106144533	ENST00000609962.2	-116870	NA
LOC124902923	uncharacterized LOC124902923	0.0505872	-0.42372	0.524894	0.380992	0.221074	0.827055	0.952486	-5.48538	peak_35692	Day0vsDay15	chr12	46458593	46459597	1005	*	Intron	12	46384289	46494474	110186	2	124902923	ENST00000689808.2	34877	NA
EDN1	endothelin 1	0.0505883	-0.407705	0.508882	4.41314	0.228804	0.821116	0.981231	-5.87971	peak_135411	Day0vsDay8	chr6	12232415	12232863	449	*	Distal Intergenic	6	12290361	12297194	6834	1	1906	ENST00000379375.6	-57498	ENSG00000078401
JAK2	Janus kinase 2	0.0505893	-0.507658	0.608837	0.0806336	0.18784	0.852708	0.947922	-5.74319	peak_162127	Day0vsDay27	chr9	5040859	5042135	1277	*	Exon	9	4985272	5129948	144677	1	3717	ENST00000381652.4	55587	ENSG00000096968
LOC124902436	talanin	0.0505981	-0.300933	0.40213	2.15857	0.298351	0.76821	0.934284	-5.45616	peak_18897	Day0vsDay15	chr10	62689682	62690495	814	*	Intron	10	62643871	62659272	15402	1	124902436	ENST00000461412.1	45811	ENSG00000285551
NCF4-AS1	NCF4 antisense RNA 1	0.0506014	-0.569058	0.670261	-0.055126	0.169814	0.866801	0.96426	-5.43472	peak_105140	Day0vsDay15	chr22	36867785	36868403	619	*	Promoter (1-2kb)	22	36858021	36870380	12360	2	107985578	ENST00000431290.1	1977	ENSG00000183822
LINC01999	long intergenic non-protein coding RNA 1999	0.0506029	-0.388717	0.489923	0.295347	0.245805	0.808827	0.946669	-5.43202	peak_68376	Day0vsDay15	chr17	60577165	60577532	368	*	Exon	17	60564547	60586623	22077	1	388406	ENST00000592917.1	12618	ENSG00000267772
ATP10A	ATPase phospholipid transporting 10A (putative)	0.0506069	-0.652697	0.753911	-0.897185	0.14915	0.882782	0.968612	-5.48861	peak_51492	Day0vsDay15	chr15	25859682	25860443	762	*	Promoter (1-2kb)	15	25841480	25862184	20705	2	57194	ENST00000553577.2	1741	ENSG00000206190
EPN2	epsin 2	0.0506082	-0.49388	0.595097	0.55823	0.192659	0.848978	0.959321	-5.46453	peak_65199	Day0vsDay15	chr17	19311809	19312836	1028	*	Promoter (<=1kb)	17	19312912	19331973	19062	1	22905	ENST00000585097.1	-76	ENSG00000072134
UGGT2	UDP-glucose glycoprotein glucosyltransferase 2	0.0506094	-0.451714	0.552933	6.47102	0.208879	0.836828	0.982313	-5.88105	peak_44473	Day0vsDay8	chr13	95799773	95800414	642	*	Distal Intergenic	13	95854452	95859895	5444	2	55757	ENST00000462472.1	59481	ENSG00000102595
LOC339260	uncharacterized LOC339260	0.0506113	-0.597638	0.69886	1.25453	0.162679	0.872462	0.986316	-5.68693	peak_65347	Day0vsDay8	chr17	20968759	20969420	662	*	Intron	17	20963722	20980238	16517	1	339260	ENST00000581673.1	5037	ENSG00000233098
CYTOR	cytoskeleton regulator RNA	0.0506126	-0.425239	0.526465	2.31732	0.225249	0.82429	0.951491	-5.46388	peak_86887	Day0vsDay15	chr2	87549405	87550184	780	*	Intron	2	87518613	87521513	2901	1	112597	ENST00000643321.1	30792	ENSG00000222041
LINC02667	long intergenic non-protein coding RNA 2667	0.05062	-0.570406	0.671646	-0.376807	0.168954	0.867363	0.95349	-5.77987	peak_23837	Day0vsDay27	chr10	128927902	128928896	995	*	Distal Intergenic	10	128912879	128916271	3393	1	728327	ENST00000446589.1	15023	ENSG00000224190
MIR4787	microRNA 4787	0.0506332	-0.523534	0.624801	1.03332	0.183278	0.856465	0.984241	-5.63581	peak_110432	Day0vsDay8	chr3	50805255	50807125	1871	*	Intron	3	50675080	50675163	84	1	100616138	ENST00000607364.1	130175	ENSG00000272543
CEACAM8	CEA cell adhesion molecule 8	0.0506502	-0.410926	0.512226	2.58888	0.232154	0.819808	0.981082	-5.81519	peak_79640	Day0vsDay8	chr19	42652747	42653440	694	*	Distal Intergenic	19	42583085	42595055	11971	2	1088	ENST00000599005.1	-57692	ENSG00000124469
LOC105370660	uncharacterized LOC105370660	0.0506502	-0.51173	0.61303	4.82822	0.188067	0.852956	0.983803	-5.89169	peak_49990	Day0vsDay8	chr14	99286710	99287908	1199	*	Promoter (<=1kb)	14	99284624	99287369	2746	2	105370660	ENST00000692131.2	0	NA
HDAC5	histone deacetylase 5	0.0506529	-0.476138	0.577444	1.46644	0.199307	0.843837	0.957616	-5.50553	peak_67114	Day0vsDay15	chr17	44083983	44084769	787	*	Promoter (<=1kb)	17	44081597	44085355	3759	2	10014	ENST00000593013.5	586	ENSG00000108840
CTLA4	cytotoxic T-lymphocyte associated protein 4	0.0506541	-0.489468	0.590776	1.97041	0.196485	0.846329	0.983541	-5.80963	peak_92696	Day0vsDay8	chr2	203869222	203870317	1096	*	Promoter (<=1kb)	2	203870232	203873090	2859	1	1493	ENST00000427473.3	0	ENSG00000163599
EDEM1	ER degradation enhancing alpha-mannosidase like protein 1	0.0506552	-0.708573	0.809883	-0.205142	0.138296	0.891254	0.971317	-5.45877	peak_107349	Day0vsDay15	chr3	5187047	5189166	2120	*	Promoter (<=1kb)	3	5187646	5208172	20527	1	9695	ENST00000434243.5	0	ENSG00000134109
ODAD4	outer dynein arm docking complex subunit 4	0.0506577	-0.415689	0.517005	2.42668	0.225161	0.823914	0.981645	-5.81404	peak_66878	Day0vsDay8	chr17	41938118	41938586	469	*	Promoter (2-3kb)	17	41935298	41937041	1744	1	83538	ENST00000585530.1	2820	ENSG00000204815
LOC105372703	uncharacterized LOC105372703	0.0506725	-0.450993	0.552338	3.26596	0.21801	0.829949	0.982127	-5.83439	peak_100112	Day0vsDay8	chr20	61420602	61421133	532	*	Intron	20	61434625	61437367	2743	2	105372703	ENST00000615619.1	16234	ENSG00000277270
ABLIM3	actin binding LIM protein family member 3	0.0506726	-0.458994	0.560339	1.6102	0.210161	0.835908	0.955202	-5.45806	peak_131929	Day0vsDay15	chr5	149239630	149241035	1406	*	Promoter (2-3kb)	5	149237448	149240617	3170	1	22885	ENST00000519549.1	2182	ENSG00000173210
RAB11FIP3	RAB11 family interacting protein 3	0.0506751	-0.745319	0.846669	0.63253	0.13196	0.896205	0.988416	-5.61636	peak_56573	Day0vsDay8	chr16	509405	509959	555	*	Promoter (<=1kb)	16	510453	519108	8656	1	9727	ENST00000461009.1	-494	ENSG00000090565
THBS4	thrombospondin 4	0.0506751	-0.941542	1.04289	-0.479076	0.105863	0.916642	0.991194	-5.62513	peak_128746	Day0vsDay8	chr5	80033623	80034097	475	*	Promoter (1-2kb)	5	80035348	80083287	47940	1	7060	ENST00000350881.6	-1251	ENSG00000113296
LOC642131	immunoglobulin IGHV1OR15-3-like pseudogene	0.0506879	-0.358499	0.459874	1.03678	0.267935	0.791857	0.924079	-5.61747	peak_51272	Day0vsDay27	chr15	22172877	22173975	1099	*	Distal Intergenic	15	22178107	22178542	436	2	642131	ENST00000564926.3	4567	NA
MIR8089	microRNA 8089	0.0506889	-0.658997	0.760374	-0.394223	0.149479	0.882708	0.959841	-5.63166	peak_134452	Day0vsDay27	chr5	181043707	181044443	737	*	Promoter (<=1kb)	5	181043403	181043484	82	2	102465882	ENST00000620165.1	-223	ENSG00000277912
FBXL19	F-box and leucine rich repeat protein 19	0.0507012	-0.362964	0.464366	2.10935	0.254054	0.801792	0.944421	-5.47035	peak_59359	Day0vsDay15	chr16	30910770	30911583	814	*	Distal Intergenic	16	30923055	30925931	2877	1	54620	ENST00000562798.2	-11472	ENSG00000099364
FEM1C	fem-1 homolog C	0.0507049	-0.709278	0.810688	1.22558	0.141784	0.888774	0.987498	-5.7779	peak_129972	Day0vsDay8	chr5	115490887	115491363	477	*	Distal Intergenic	5	115520908	115544775	23868	2	56929	ENST00000274457.5	53412	ENSG00000145780
FBXW4P1	F-box and WD repeat domain containing 4 pseudogene 1	0.050706	-0.331129	0.432541	3.44203	0.277814	0.784338	0.920654	-5.64989	peak_103932	Day0vsDay27	chr22	23263635	23264711	1077	*	Promoter (<=1kb)	22	23262767	23265005	2239	1	26226	ENST00000426721.2	868	ENSG00000230701
CASTOR3P	CASTOR family member 3, pseudogene	0.0507077	-0.423774	0.525189	0.908982	0.224958	0.824433	0.951504	-5.4723	peak_149804	Day0vsDay15	chr7	100259801	100260281	481	*	Intron	7	100212862	100271960	59099	2	352954	ENST00000700967.1	11679	ENSG00000291122
LINC01505	long intergenic non-protein coding RNA 1505	0.0507083	-0.465744	0.567161	1.62613	0.204855	0.839876	0.956345	-5.46817	peak_165821	Day0vsDay15	chr9	105924932	105925447	516	*	Distal Intergenic	9	105993310	106702662	709353	1	100996590	ENST00000637185.1	-67863	ENSG00000234323
CADPS2	calcium dependent secretion activator 2	0.0507154	-0.439217	0.540648	2.27734	0.215673	0.831623	0.953865	-5.47926	peak_150913	Day0vsDay15	chr7	122932010	122932734	725	*	Distal Intergenic	7	122318425	122886759	568335	2	93664	ENST00000313070.11	-45251	ENSG00000081803
LOC124903356	uncharacterized LOC124903356	0.050716	-0.492598	0.59403	1.62267	0.193487	0.848337	0.958967	-5.50428	peak_49018	Day0vsDay15	chr14	88995718	88996435	718	*	Distal Intergenic	14	89013386	89025807	12422	1	124903356	ENST00000637466.1	-16951	ENSG00000283627
CLPB	ClpB family mitochondrial disaggregase	0.0507184	-0.497903	0.59934	1.21214	0.191624	0.849779	0.983541	-5.73549	peak_29657	Day0vsDay8	chr11	72413873	72414719	847	*	Intron	11	72294346	72430421	136076	2	81570	ENST00000642288.1	15702	ENSG00000162129
TMEM41B	transmembrane protein 41B	0.0507214	-0.380871	0.482314	2.09762	0.245088	0.809265	0.93151	-5.66532	peak_25751	Day0vsDay27	chr11	9280120	9281189	1070	*	3' UTR	11	9283139	9288073	4935	2	440026	ENST00000533867.1	6884	ENSG00000166471
ACOT11	acyl-CoA thioesterase 11	0.050726	-0.559816	0.661268	-0.353692	0.173057	0.864348	0.963553	-5.46581	peak_5454	Day0vsDay15	chr1	54549623	54550644	1022	*	Promoter (1-2kb)	1	54548228	54639192	90965	1	26027	ENST00000371316.3	1395	ENSG00000162390
TUB-AS1	TUB antisense RNA 1	0.0507263	-0.462217	0.56367	0.121379	0.205504	0.839169	0.956262	-5.47954	peak_25646	Day0vsDay15	chr11	8066179	8067052	874	*	Intron	11	8060038	8069373	9336	1	101927917	ENST00000506601.1	6141	ENSG00000248332
LINC02760	long intergenic non-protein coding RNA 2760	0.0507317	-0.566536	0.667999	-0.693619	0.170358	0.866272	0.964152	-5.54011	peak_27237	Day0vsDay15	chr11	37780995	37781961	967	*	Distal Intergenic	11	37938601	37954663	16063	1	105376633	ENST00000532562.1	-156640	ENSG00000254516
MMP9	matrix metallopeptidase 9	0.0507322	-0.549491	0.650955	-0.244829	0.175198	0.862513	0.96317	-5.51516	peak_98714	Day0vsDay15	chr20	45998184	45999164	981	*	Distal Intergenic	20	46008908	46016561	7654	1	4318	ENST00000372330.3	-9744	ENSG00000100985
LZTFL1	leucine zipper transcription factor like 1	0.0507327	-0.36565	0.467115	0.991266	0.252553	0.802937	0.928657	-5.69455	peak_109890	Day0vsDay27	chr3	45915406	45916474	1069	*	Promoter (<=1kb)	3	45823320	45915724	92405	2	54585	ENST00000539217.5	0	ENSG00000163818
MROH2A	maestro heat like repeat family member 2A	0.0507335	-1.0097	1.11117	0.329883	0.0997011	0.921731	0.99237	-5.52809	peak_94376	Day0vsDay8	chr2	233789592	233790025	434	*	Exon	2	233796288	233802468	6181	1	339766	ENST00000477506.2	-6263	ENSG00000185038
LOC124900612	uncharacterized LOC124900612	0.0507388	-0.545393	0.646871	1.62371	0.17918	0.859746	0.9627	-5.48135	peak_55950	Day0vsDay15	chr15	93236019	93236661	643	*	Intron	15	93231682	93541205	309524	1	124900612	ENST00000667030.1	4337	NA
MIR7704	microRNA 7704	0.0507427	-0.461521	0.563006	2.27077	0.207755	0.837618	0.982328	-5.82818	peak_91584	Day0vsDay8	chr2	176187498	176189554	2057	*	Promoter (<=1kb)	2	176188843	176188901	59	1	102465802	ENST00000610524.1	0	ENSG00000283880
LRP5	LDL receptor related protein 5	0.0507446	-0.459067	0.560557	2.63995	0.206318	0.838423	0.98254	-5.83236	peak_29150	Day0vsDay8	chr11	68340342	68341757	1416	*	Intron	11	68312684	68449272	136589	1	4041	ENST00000529993.5	27658	ENSG00000162337
LINC02615	long intergenic non-protein coding RNA 2615	0.0507469	-0.44472	0.546214	5.29225	0.213381	0.833475	0.982306	-5.88283	peak_122536	Day0vsDay8	chr4	128350568	128351345	778	*	Intron	4	128292933	128474996	182064	1	100507487	ENST00000509834.6	57635	ENSG00000251432
PTX4	pentraxin 4	0.0507507	-0.671294	0.772796	0.715894	0.145692	0.88548	0.986907	-5.60028	peak_56763	Day0vsDay8	chr16	1487412	1487975	564	*	Promoter (<=1kb)	16	1485939	1488467	2529	2	390667	ENST00000293922.1	492	ENSG00000251692
ZMIZ1	zinc finger MIZ-type containing 1	0.0507599	-0.406187	0.507707	0.946656	0.234605	0.817114	0.94883	-5.46972	peak_20083	Day0vsDay15	chr10	79259192	79260250	1059	*	Intron	10	79243669	79291085	47417	1	57178	ENST00000472035.5	15523	ENSG00000108175
JAKMIP3	Janus kinase and microtubule interacting protein 3	0.0507618	-0.655843	0.757367	-0.449283	0.149844	0.882324	0.959656	-5.72457	peak_24389	Day0vsDay27	chr10	132146316	132146877	562	*	Promoter (2-3kb)	10	132143716	132184809	41094	1	282973	ENST00000477275.1	2600	ENSG00000188385
CRELD2	cysteine rich with EGF like domains 2	0.0507619	-1.12345	1.22497	0.106661	0.0896084	0.929402	0.993036	-5.54705	peak_107006	Day0vsDay8	chr22	49935933	49936756	824	*	Distal Intergenic	22	49923210	49927528	4319	1	79174	ENST00000487969.1	12723	ENSG00000184164
FAHD2B	fumarylacetoacetate hydrolase domain containing 2B	0.0507694	-1.72507	1.82661	-0.630852	0.0592591	0.953276	0.995951	-5.58991	peak_87324	Day0vsDay8	chr2	97067359	97068556	1198	*	Distal Intergenic	2	97083890	97094820	10931	2	151313	ENST00000474849.1	26264	ENSG00000144199
TCAIM	T cell activation inhibitor, mitochondrial	0.0507718	-0.566389	0.667933	-0.292709	0.170923	0.865883	0.952908	-5.73073	peak_109756	Day0vsDay27	chr3	44337981	44339188	1208	*	Promoter (<=1kb)	3	44338119	44359804	21686	1	285343	ENST00000383746.7	0	ENSG00000179152
MARK2	microtubule affinity regulating kinase 2	0.0507739	-0.439764	0.541312	3.52721	0.21895	0.829354	0.953127	-5.45889	peak_28547	Day0vsDay15	chr11	63866227	63866730	504	*	Promoter (1-2kb)	11	63868470	63895275	26806	1	2011	ENST00000543674.1	-1740	ENSG00000072518
FRMD4B	FERM domain containing 4B	0.0507775	-0.321221	0.422776	3.88775	0.282935	0.779848	0.918981	-5.65277	peak_111459	Day0vsDay27	chr3	69255887	69257086	1200	*	Intron	3	69198726	69250248	51523	2	23150	ENST00000487751.1	-5639	ENSG00000114541
LOC105376387	uncharacterized LOC105376387	0.0507855	-0.426009	0.52758	2.29897	0.230956	0.820285	0.981164	-5.80605	peak_15689	Day0vsDay8	chr10	6958135	6959291	1157	*	Intron	10	6920116	6987644	67529	2	105376387	ENST00000654037.1	28353	ENSG00000287277
TRMT44	tRNA methyltransferase 44 homolog	0.0507866	-0.688645	0.790218	0.251268	0.142367	0.888075	0.987498	-5.59751	peak_118635	Day0vsDay8	chr4	8533428	8534394	967	*	Distal Intergenic	4	8510912	8516759	5848	1	152992	ENST00000660284.1	22516	ENSG00000155275
PPARGC1A	PPARG coactivator 1 alpha	0.0507872	-0.318321	0.419895	3.11037	0.287853	0.776685	0.917671	-5.66569	peak_119214	Day0vsDay27	chr4	24470133	24470814	682	*	Promoter (2-3kb)	4	24471461	24472891	1431	2	10891	ENST00000691589.1	2077	ENSG00000109819
BPHL	biphenyl hydrolase like	0.0508029	-0.309305	0.410911	2.68128	0.294921	0.771379	0.935104	-5.45627	peak_134812	Day0vsDay15	chr6	3131619	3132538	920	*	Intron	6	3126796	3152533	25738	1	670	ENST00000488487.2	4823	ENSG00000137274
LOC101928965	uncharacterized LOC101928965	0.0508108	-0.443373	0.544994	6.28262	0.214535	0.832553	0.982306	-5.87845	peak_110375	Day0vsDay8	chr3	50364875	50365894	1020	*	Promoter (<=1kb)	3	50365334	50367845	2512	1	101928965	ENST00000606259.5	0	ENSG00000271858
BASP1	brain abundant membrane attached signal protein 1	0.0508129	-1.16036	1.26199	-0.592246	0.086961	0.931482	0.993511	-5.6527	peak_126357	Day0vsDay8	chr5	17217377	17218123	747	*	Promoter (<=1kb)	5	17217631	17276834	59204	1	10409	ENST00000322611.4	0	ENSG00000176788
TRPM8	transient receptor potential cation channel subfamily M member 8	0.0508214	-0.395489	0.497132	2.91459	0.236093	0.815891	0.948659	-5.47194	peak_94396	Day0vsDay15	chr2	233968369	233968940	572	*	Promoter (<=1kb)	2	233968162	233996516	28355	1	79054	ENST00000475044.5	207	ENSG00000144481
SLC25A10	solute carrier family 25 member 10	0.0508308	-0.459775	0.561436	5.31816	0.211821	0.834699	0.982306	-5.87857	peak_70420	Day0vsDay8	chr17	81735146	81736125	980	*	Distal Intergenic	17	81715972	81720451	4480	1	1468	ENST00000573246.1	19174	ENSG00000183048
LOC105369885	uncharacterized LOC105369885	0.0508384	-0.503126	0.604803	6.72447	0.190225	0.850862	0.983633	-5.88455	peak_37695	Day0vsDay8	chr12	88580011	88580872	862	*	Promoter (<=1kb)	12	88580531	88598218	17688	1	105369885	ENST00000625763.1	0	NA
ATP2B4	ATPase plasma membrane Ca2+ transporting 4	0.0508389	-0.542676	0.644354	0.465759	0.178643	0.860099	0.9627	-5.47452	peak_12067	Day0vsDay15	chr1	203696569	203697305	737	*	Intron	1	203723897	203728310	4414	1	493	ENST00000458092.5	-26592	ENSG00000058668
ESR2	estrogen receptor 2	0.0508478	-0.364692	0.466387	1.07662	0.253639	0.802109	0.944522	-5.49567	peak_47725	Day0vsDay15	chr14	64243741	64244064	324	*	Intron	14	64235063	64260527	25465	2	2100	ENST00000555783.1	16463	ENSG00000140009
KLF12	KLF transcription factor 12	0.0508565	-0.367337	0.469049	2.43536	0.254484	0.801947	0.928202	-5.67642	peak_43840	Day0vsDay27	chr13	74133107	74135998	2892	*	Promoter (<=1kb)	13	73686089	74133929	447841	2	11278	ENST00000377669.7	0	ENSG00000118922
FBRSL1	fibrosin like 1	0.0508571	-0.498591	0.600305	0.303477	0.19239	0.849299	0.95937	-5.479	peak_41140	Day0vsDay15	chr12	132439279	132439937	659	*	Distal Intergenic	12	132489551	132585188	95638	1	57666	ENST00000434748.2	-49614	ENSG00000112787
LOC105377796	uncharacterized LOC105377796	0.0508645	-1.44477	1.54649	-0.202569	0.0707307	0.944341	0.994706	-5.59763	peak_154461	Day0vsDay8	chr8	6084621	6085631	1011	*	Intron	8	6036433	6036974	542	2	105377796	ENST00000523090.1	-47647	NA
PTCHD3	patched domain containing 3 (gene/pseudogene)	0.0508663	-0.498736	0.600469	0.550709	0.19184	0.849612	0.959498	-5.49793	peak_16876	Day0vsDay15	chr10	27413055	27414463	1409	*	Promoter (<=1kb)	10	27397121	27414368	17248	2	374308	ENST00000642324.1	0	ENSG00000182077
DOK6	docking protein 6	0.0508664	-0.468003	0.569735	1.90454	0.211483	0.834942	0.982306	-5.77073	peak_74018	Day0vsDay8	chr18	69400355	69401300	946	*	Promoter (<=1kb)	18	69400888	69849087	448200	1	220164	ENST00000382713.10	0	ENSG00000206052
LOC124906104	uncharacterized LOC124906104	0.05087	-0.37613	0.47787	2.03043	0.258405	0.799123	0.927267	-5.60398	peak_91888	Day0vsDay27	chr2	185493876	185494554	679	*	Intron	2	185425293	185505608	80316	1	124906104	ENST00000671641.1	68583	NA
MRPL36	mitochondrial ribosomal protein L36	0.0508727	-0.40473	0.506475	1.20054	0.235736	0.816095	0.93399	-5.64103	peak_125127	Day0vsDay27	chr5	1763274	1763901	628	*	Distal Intergenic	5	1798829	1799750	922	2	64979	ENST00000510999.1	35849	ENSG00000171421
LOC730338	uncharacterized LOC730338	0.050873	-0.646411	0.748156	-0.07378	0.151229	0.881161	0.968193	-5.47783	peak_146790	Day0vsDay15	chr7	46681769	46682539	771	*	Intron	7	46687879	46697122	9244	2	730338	ENST00000451905.4	14583	ENSG00000233539
LNCATV	lncRNA negative regulator of antiviral signaling	0.050879	-0.476997	0.578755	1.09202	0.20464	0.840247	0.956415	-5.49964	peak_14211	Day0vsDay15	chr1	234961814	234962362	549	*	Promoter (<=1kb)	1	234959661	234962145	2485	2	101927851	ENST00000693204.1	0	ENSG00000238005
WWP2	WW domain containing E3 ubiquitin protein ligase 2	0.0508807	-0.472248	0.57401	1.99834	0.202275	0.841857	0.943751	-5.68017	peak_61247	Day0vsDay27	chr16	69916034	69916689	656	*	Promoter (<=1kb)	16	69917583	69940176	22594	1	11060	ENST00000566463.5	-894	ENSG00000198373
PROCR	protein C receptor	0.050884	-0.433747	0.535515	0.325805	0.217634	0.829702	0.939008	-5.74798	peak_97758	Day0vsDay27	chr20	35174509	35175171	663	*	Promoter (<=1kb)	20	35174732	35215904	41173	1	10544	ENST00000635377.1	0	ENSG00000101000
PARAL1	PPARG activating RBM14 associated lncRNA 1	0.0508842	-0.385801	0.48757	1.78227	0.247123	0.807904	0.946375	-5.47014	peak_96227	Day0vsDay15	chr20	9978223	9978889	667	*	Distal Intergenic	20	9986088	10007116	21029	1	101929371	ENST00000449270.1	-7199	NA
MIR3201	microRNA 3201	0.0508852	-0.460661	0.562432	5.09246	0.207682	0.837886	0.982442	-5.88235	peak_106718	Day0vsDay8	chr22	48305927	48306818	892	*	Distal Intergenic	22	48274364	48274415	52	1	100422916	ENST00000578320.1	31563	ENSG00000266508
NOSIP	nitric oxide synthase interacting protein	0.0508905	-0.516538	0.618319	0.0973045	0.188273	0.852718	0.947922	-5.63695	peak_80467	Day0vsDay27	chr19	49555778	49557254	1477	*	Promoter (<=1kb)	19	49555718	49557295	1578	2	51070	ENST00000596477.1	41	ENSG00000142546
CFL2	cofilin 2	0.0508951	-0.453988	0.555778	5.40385	0.209225	0.836632	0.982308	-5.88314	peak_46591	Day0vsDay8	chr14	34722682	34723570	889	*	Distal Intergenic	14	34712008	34714823	2816	2	1073	ENST00000554470.5	-7859	ENSG00000165410
DRAP1	DR1 associated protein 1	0.0508961	-0.407142	0.508934	6.04541	0.23159	0.819493	0.981071	-5.8755	peak_28889	Day0vsDay8	chr11	65918578	65920285	1708	*	Promoter (<=1kb)	11	65919274	65921401	2128	1	10589	ENST00000525501.5	0	ENSG00000175550
MAP3K10	mitogen-activated protein kinase kinase kinase 10	0.0508988	-0.316316	0.418114	3.58696	0.29116	0.77423	0.916587	-5.65393	peak_79265	Day0vsDay27	chr19	40155750	40156305	556	*	Distal Intergenic	19	40191426	40215575	24150	1	4294	ENST00000253055.8	-35121	ENSG00000130758
IGSF22	immunoglobulin superfamily member 22	0.050907	-0.401003	0.502817	1.45834	0.234103	0.817414	0.94884	-5.48417	peak_26421	Day0vsDay15	chr11	18727362	18728079	718	*	Promoter (1-2kb)	11	18704312	18726230	21919	2	283284	ENST00000319338.6	-1132	ENSG00000179057
ARL15	ARF like GTPase 15	0.0509108	-0.385663	0.487485	2.6485	0.244852	0.809278	0.93151	-5.66051	peak_127621	Day0vsDay27	chr5	54229091	54229878	788	*	Intron	5	53886445	54310415	423971	2	54622	ENST00000510591.6	80537	ENSG00000185305
LINC02176	long intergenic non-protein coding RNA 2176	0.0509251	-0.329282	0.431132	2.0941	0.279354	0.783158	0.93866	-5.47052	peak_62308	Day0vsDay15	chr16	84941037	84942077	1041	*	Distal Intergenic	16	84928353	84939603	11251	1	105371379	ENST00000569104.1	12684	NA
MTCL2	microtubule crosslinking factor 2	0.0509287	-0.62924	0.731098	1.92507	0.158918	0.875497	0.986593	-5.77399	peak_97946	Day0vsDay8	chr20	36835415	36836163	749	*	Intron	20	36828597	36839402	10806	2	140710	ENST00000463491.1	3239	ENSG00000149639
DNAH14	dynein axonemal heavy chain 14	0.0509305	-0.495343	0.597203	0.195473	0.193253	0.848519	0.946101	-5.67643	peak_13374	Day0vsDay27	chr1	225137562	225138866	1305	*	Intron	1	225117971	225145379	27409	1	127602	ENST00000495456.1	19591	ENSG00000185842
VDAC1	voltage dependent anion channel 1	0.0509402	-0.332229	0.43411	3.53059	0.286166	0.778338	0.937255	-5.44331	peak_130820	Day0vsDay15	chr5	134016654	134017043	390	*	Distal Intergenic	5	133971871	134004975	33105	2	7416	ENST00000265333.8	-11679	ENSG00000213585
LOC124903656	uncharacterized LOC124903656	0.0509451	-0.439795	0.541685	2.03095	0.219262	0.828907	0.981864	-5.79822	peak_58349	Day0vsDay8	chr16	19086029	19087144	1116	*	Promoter (<=1kb)	16	19086831	19098332	11502	1	124903656	ENST00000568032.2	0	NA
TMEM125	transmembrane protein 125	0.0509556	-0.798745	0.900656	0.20265	0.124303	0.902194	0.989047	-5.60334	peak_4689	Day0vsDay8	chr1	43272274	43273244	971	*	Promoter (1-2kb)	1	43270946	43272769	1824	1	128218	ENST00000456751.1	1328	ENSG00000179178
LOC107986182	uncharacterized LOC107986182	0.0509633	-0.552532	0.654459	-0.150672	0.175041	0.862634	0.951484	-5.74898	peak_118896	Day0vsDay27	chr4	13687520	13687985	466	*	Intron	4	13655179	14103674	448496	1	107986182	ENST00000715489.1	32341	NA
LINC00334	long intergenic non-protein coding RNA 334	0.0509656	-0.495677	0.597609	2.71716	0.19846	0.844897	0.944963	-5.67685	peak_102755	Day0vsDay27	chr21	45255187	45257747	2561	*	Promoter (<=1kb)	21	45257922	45264545	6624	1	114042	ENST00000670960.1	-175	ENSG00000182586
GPR137B	G protein-coupled receptor 137B	0.0509659	-0.762807	0.864739	1.24081	0.129818	0.89788	0.988416	-5.79534	peak_14333	Day0vsDay8	chr1	236163715	236164423	709	*	Intron	1	236168701	236208482	39782	1	7107	ENST00000454895.2	-4278	ENSG00000077585
LRRFIP1	LRR binding FLII interacting protein 1	0.0509708	-1.46899	1.57093	-0.836521	0.06951	0.945206	0.994792	-5.62277	peak_94810	Day0vsDay8	chr2	237774484	237775613	1130	*	Promoter (2-3kb)	2	237771982	237780309	8328	1	9208	ENST00000474195.1	2502	ENSG00000124831
LOC100288637	OTU deubiquitinase 7A pseudogene	0.0509731	-0.412185	0.514131	2.0121	0.237403	0.815166	0.933683	-5.68109	peak_51838	Day0vsDay27	chr15	30754941	30755629	689	*	Intron	15	30750406	30759859	9454	1	100288637	ENST00000646742.2	4535	ENSG00000187951
TUBGCP2	tubulin gamma complex component 2	0.0509767	-0.650005	0.751958	-0.0566287	0.150738	0.881544	0.959256	-5.72738	peak_24673	Day0vsDay27	chr10	133287955	133288888	934	*	Promoter (2-3kb)	10	133279641	133291034	11394	2	10844	ENST00000368562.5	2146	ENSG00000130640
PALD1	phosphatase domain containing paladin 1	0.0509801	-0.321309	0.42327	2.51913	0.283842	0.779162	0.918585	-5.68274	peak_19302	Day0vsDay27	chr10	70549372	70550526	1155	*	Promoter (2-3kb)	10	70546687	70568374	21688	1	27143	ENST00000697550.1	2685	ENSG00000107719
SMIM42	small integral membrane protein 42	0.0509834	-0.364458	0.466425	1.59843	0.25622	0.800633	0.927783	-5.66063	peak_9591	Day0vsDay27	chr1	158117832	158118435	604	*	Distal Intergenic	1	158127287	158128301	1015	2	117981789	ENST00000672824.1	9866	ENSG00000288460
SEPTIN9	septin 9	0.0509877	-0.389528	0.491504	3.33971	0.239917	0.812596	0.94775	-5.47158	peak_69736	Day0vsDay15	chr17	77494605	77495444	840	*	Promoter (1-2kb)	17	77497075	77498824	1750	1	10801	ENST00000589246.1	-1631	ENSG00000184640
PFKL	phosphofructokinase, liver type	0.0509923	-0.315989	0.417973	3.43337	0.291251	0.77413	0.935743	-5.45867	peak_102594	Day0vsDay15	chr21	44304999	44305454	456	*	Promoter (<=1kb)	21	44305194	44313954	8761	1	5211	ENST00000491298.1	0	ENSG00000141959
TANC1	tetratricopeptide repeat, ankyrin repeat and coiled-coil containing 1	0.050996	-1.05228	1.15428	0.393329	0.0958093	0.924532	0.99286	-5.58545	peak_90835	Day0vsDay8	chr2	158921642	158922603	962	*	Distal Intergenic	2	158968640	159232659	264020	1	85461	ENST00000263635.8	-46037	ENSG00000115183
LOC124904048	uncharacterized LOC124904048	0.0510002	-0.615905	0.717905	-0.807105	0.158513	0.875486	0.956822	-5.73693	peak_68891	Day0vsDay27	chr17	68085723	68086435	713	*	Distal Intergenic	17	68096102	68101469	5368	2	124904048	ENST00000584047.1	15034	ENSG00000265055
TNS1-AS1	TNS1 antisense RNA 1	0.0510009	-0.509712	0.611713	3.09009	0.189306	0.851941	0.983786	-5.86025	peak_93275	Day0vsDay8	chr2	217983000	217983521	522	*	Promoter (1-2kb)	2	217985104	217993747	8644	1	105373878	ENST00000654642.1	-1583	ENSG00000223923
LINC02210-CRHR1	LINC02210-CRHR1 readthrough	0.0510083	-0.347176	0.449192	2.90511	0.26553	0.793051	0.941454	-5.46699	peak_67299	Day0vsDay15	chr17	45619945	45621157	1213	*	Promoter (<=1kb)	17	45620344	45835826	215483	1	104909134	ENST00000634540.1	0	ENSG00000263715
NLRP1	NLR family pyrin domain containing 1	0.0510093	-0.336237	0.438255	1.89211	0.273035	0.78735	0.922104	-5.67676	peak_64006	Day0vsDay27	chr17	5615778	5616366	589	*	Intron	17	5499631	5619424	119794	2	22861	ENST00000572143.2	3058	ENSG00000091592
NDUFS6	NADH:ubiquinone oxidoreductase subunit S6	0.0510219	-0.745482	0.847526	-0.760436	0.132949	0.895481	0.964535	-5.69456	peak_125141	Day0vsDay27	chr5	1814416	1815752	1337	*	3' UTR	5	1801421	1802279	859	1	4726	ENST00000510329.1	12995	ENSG00000145494
LOC105379109	uncharacterized LOC105379109	0.0510245	-0.556263	0.658312	-0.455909	0.174157	0.863321	0.963305	-5.49578	peak_129591	Day0vsDay15	chr5	104538788	104539472	685	*	Intron	5	104736761	104739541	2781	2	105379109	ENST00000524083.1	200069	ENSG00000251574
CYMP-AS1	CYMP antisense RNA 1	0.0510249	-0.531524	0.633574	-0.247149	0.181554	0.85758	0.962069	-5.50528	peak_7676	Day0vsDay15	chr1	110489597	110490409	813	*	Promoter (<=1kb)	1	110487680	110490258	2579	2	440602	ENST00000457402.1	0	ENSG00000235407
HCP5	HLA complex P5	0.0510299	-0.592226	0.694286	1.34308	0.165489	0.870301	0.965258	-5.45112	peak_136534	Day0vsDay15	chr6	31474820	31475398	579	*	Intron	6	31463221	31465698	2478	1	10866	ENST00000541196.3	11599	ENSG00000206337
PICALM	phosphatidylinositol binding clathrin assembly protein	0.05103	-0.313543	0.415603	1.94069	0.298503	0.768763	0.934363	-5.44807	peak_30437	Day0vsDay15	chr11	86052771	86053478	708	*	Intron	11	85958987	86068780	109794	2	8301	ENST00000356360.9	15302	ENSG00000073921
SEMA6B	semaphorin 6B	0.0510307	-0.501386	0.603448	4.34338	0.191479	0.849891	0.983541	-5.88234	peak_75834	Day0vsDay8	chr19	4543485	4543950	466	*	Promoter (2-3kb)	19	4545790	4546469	680	2	10501	ENST00000589889.1	2519	ENSG00000167680
FOXC2	forkhead box C2	0.0510341	-0.760323	0.862391	-0.842647	0.130378	0.897441	0.97266	-5.49289	peak_62568	Day0vsDay15	chr16	86563633	86564566	934	*	Promoter (2-3kb)	16	86566829	86569728	2900	1	2303	ENST00000649859.1	-2263	ENSG00000176692
TK2	thymidine kinase 2	0.0510479	-0.506553	0.608649	-0.517025	0.189763	0.851219	0.947355	-5.7159	peak_60925	Day0vsDay27	chr16	66537202	66537649	448	*	Promoter (<=1kb)	16	66531380	66537017	5638	2	7084	ENST00000677497.1	-185	ENSG00000166548
DCC	DCC netrin 1 receptor	0.0510495	-0.451833	0.553932	-0.0632574	0.210417	0.835261	0.941301	-5.72557	peak_73276	Day0vsDay27	chr18	52791937	52792551	615	*	Intron	18	52752230	52754256	2027	1	1630	ENST00000582595.1	39707	ENSG00000187323
RGCC	regulator of cell cycle	0.0510506	-0.405278	0.50738	2.87995	0.232068	0.818955	0.949579	-5.47474	peak_42587	Day0vsDay15	chr13	41470399	41470693	295	*	3' UTR	13	41464115	41468844	4730	1	28984	ENST00000487837.1	6284	ENSG00000102760
LOC101927908	uncharacterized LOC101927908	0.0510514	-0.385669	0.487771	1.41583	0.243464	0.810238	0.931812	-5.64971	peak_132951	Day0vsDay27	chr5	167280037	167280619	583	*	Intron	5	167164934	167168401	3468	2	101927908	ENST00000518330.1	-111636	ENSG00000253469
LOC124909346	uncharacterized LOC124909346	0.0510531	-0.542808	0.644914	-0.00184025	0.178983	0.859815	0.9627	-5.47806	peak_107878	Day0vsDay15	chr3	12818716	12819420	705	*	Intron	3	12825768	12871919	46152	1	124909346	ENST00000703598.1	-6348	NA
LYPD4	LY6/PLAUR domain containing 4	0.0510543	-0.37399	0.476098	5.04396	0.248975	0.805669	0.979004	-5.87384	peak_79506	Day0vsDay8	chr19	41835870	41836499	630	*	Exon	19	41837074	41843727	6654	2	147719	ENST00000343055.5	7228	ENSG00000273111
ZBTB48	zinc finger and BTB domain containing 48	0.0510544	-1.02473	1.12684	0.354946	0.0992632	0.921996	0.992429	-5.63855	peak_838	Day0vsDay8	chr1	6593390	6594304	915	*	3' UTR	1	6588687	6589280	594	1	3104	ENST00000466941.1	4703	ENSG00000204859
PLXNA4	plexin A4	0.0510645	-0.477622	0.579751	2.19272	0.205019	0.839816	0.983034	-5.78353	peak_151525	Day0vsDay8	chr7	132593196	132594021	826	*	Intron	7	132123341	132577301	453961	2	91584	ENST00000359827.7	-15895	ENSG00000221866
QPCT	glutaminyl-peptide cyclotransferase	0.0510657	-0.689054	0.791185	-0.550706	0.143016	0.887568	0.97009	-5.53614	peak_84111	Day0vsDay15	chr2	37344454	37345578	1125	*	Promoter (<=1kb)	2	37344594	37372742	28149	1	25797	ENST00000404976.5	0	ENSG00000115828
NAB2	NGFI-A binding protein 2	0.0510784	-0.334038	0.436195	1.57866	0.278252	0.783986	0.920571	-5.66976	peak_36631	Day0vsDay27	chr12	57093931	57094468	538	*	Promoter (1-2kb)	12	57092149	57093146	998	1	4665	ENST00000554839.1	1782	ENSG00000166886
UBE3D	ubiquitin protein ligase E3D	0.051081	-0.304913	0.407075	2.6799	0.305854	0.763287	0.932776	-5.43431	peak_139038	Day0vsDay15	chr6	82831742	82832377	636	*	Distal Intergenic	6	82892467	82894033	1567	2	90025	ENST00000503942.1	61656	ENSG00000118420
UBE2E1	ubiquitin conjugating enzyme E2 E1	0.0510827	-0.341847	0.444013	1.43981	0.278712	0.783657	0.93883	-5.43541	peak_108620	Day0vsDay15	chr3	23729520	23729950	431	*	Distal Intergenic	3	23805955	23807888	1934	1	7324	ENST00000484048.1	-76005	ENSG00000170142
LINC02268	long intergenic non-protein coding RNA 2268	0.0510981	-0.525382	0.627579	-0.0963547	0.183729	0.855894	0.961625	-5.51127	peak_124030	Day0vsDay15	chr4	174211516	174211799	284	*	Intron	4	174094660	174220398	125739	2	101928509	ENST00000515444.5	8599	ENSG00000248174
CBX7	chromobox 7	0.0511011	-0.582407	0.68461	-0.0441366	0.1672	0.868727	0.964919	-5.5167	peak_105509	Day0vsDay15	chr22	39122137	39122395	259	*	Intron	22	39133691	39134779	1089	2	23492	ENST00000490741.1	12384	ENSG00000100307
SLC15A4	solute carrier family 15 member 4	0.0511024	-0.451952	0.554157	0.641884	0.21156	0.83455	0.940965	-5.68086	peak_40585	Day0vsDay27	chr12	128745678	128746771	1094	*	Distal Intergenic	12	128793895	128801701	7807	2	121260	ENST00000545031.5	54930	ENSG00000139370
CELF2-AS2	CELF2 antisense RNA 2	0.0511029	-0.42193	0.524136	1.74229	0.22522	0.824084	0.981645	-5.80333	peak_15878	Day0vsDay8	chr10	11113109	11113996	888	*	Intron	10	11097282	11105773	8492	2	439950	ENST00000666482.1	-7336	ENSG00000237986
CAB39	calcium binding protein 39	0.0511085	-0.949631	1.05185	-0.42822	0.105859	0.916645	0.991194	-5.60282	peak_93978	Day0vsDay8	chr2	230779201	230779484	284	*	Promoter (<=1kb)	2	230779006	230790978	11973	1	51719	ENST00000484398.1	195	ENSG00000135932
GRM3	glutamate metabotropic receptor 3	0.0511192	-0.459828	0.562067	2.0985	0.207863	0.83753	0.95567	-5.50307	peak_149185	Day0vsDay15	chr7	86514288	86515404	1117	*	Distal Intergenic	7	86643909	86864879	220971	1	2913	ENST00000361669.7	-128505	ENSG00000198822
TMEM241	transmembrane protein 241	0.0511202	-0.597555	0.699796	0.0866015	0.163351	0.87172	0.955148	-5.68956	peak_71802	Day0vsDay27	chr18	23248875	23249471	597	*	Intron	18	23204387	23331215	126829	2	85019	ENST00000578790.5	81744	ENSG00000134490
GLRA3	glycine receptor alpha 3	0.0511217	-0.783615	0.885859	-0.131043	0.126944	0.900127	0.988644	-5.64345	peak_124049	Day0vsDay8	chr4	174813750	174814103	354	*	Intron	4	174642487	174829227	186741	2	8001	ENST00000340217.5	15124	ENSG00000145451
ASPSCR1	ASPSCR1 tether for SLC2A4, UBX domain containing	0.0511284	-0.30005	0.402307	3.14922	0.308858	0.761393	0.911932	-5.64171	peak_70451	Day0vsDay27	chr17	81991520	81992117	598	*	Intron	17	81995443	82017037	21595	1	79058	ENST00000582355.6	-3326	ENSG00000169696
TLN2	talin 2	0.0511286	-0.5987	0.700957	2.24563	0.165014	0.870721	0.986247	-5.85319	peak_53378	Day0vsDay8	chr15	62471345	62471934	590	*	Intron	15	62453592	62618430	164839	1	83660	ENST00000561197.5	17753	ENSG00000171914
SAYSD1	SAYSVFN motif domain containing 1	0.0511336	-0.509117	0.611384	0.4931	0.190991	0.850553	0.959657	-5.47561	peak_137342	Day0vsDay15	chr6	39137336	39137571	236	*	Distal Intergenic	6	39104085	39115193	11109	2	55776	ENST00000373249.6	-22143	ENSG00000112167
LINC02236	long intergenic non-protein coding RNA 2236	0.0511523	-0.734309	0.836613	-0.126308	0.134989	0.893837	0.963688	-5.67146	peak_125665	Day0vsDay27	chr5	6805121	6805590	470	*	Intron	5	6795880	6826728	30849	1	109729133	ENST00000508881.1	9241	ENSG00000251365
BCAT2	branched chain amino acid transaminase 2	0.0511562	-0.486852	0.589164	1.30348	0.197091	0.84555	0.945124	-5.69171	peak_80340	Day0vsDay27	chr19	48795108	48796026	919	*	Promoter (1-2kb)	19	48796247	48797543	1297	2	587	ENST00000599510.1	1517	ENSG00000105552
F10	coagulation factor X	0.051166	-0.528065	0.630397	-0.0575508	0.1831	0.856382	0.94912	-5.72833	peak_45524	Day0vsDay27	chr13	113140599	113141916	1318	*	Promoter (<=1kb)	13	113140520	113147451	6932	1	2159	ENST00000498455.1	79	ENSG00000126218
MIR5682	microRNA 5682	0.0511671	-0.338023	0.440357	1.40841	0.275471	0.786202	0.939587	-5.47243	peak_113171	Day0vsDay15	chr3	121097011	121097609	599	*	Intron	3	121049640	121049715	76	1	100847043	ENST00000584864.1	47371	ENSG00000264477
SLC9A1	solute carrier family 9 member A1	0.0511719	-0.393557	0.495901	4.09705	0.239552	0.813285	0.93298	-5.66404	peak_3099	Day0vsDay27	chr1	27111713	27112626	914	*	Intron	1	27098815	27104022	5208	2	6548	ENST00000374089.5	-7691	ENSG00000090020
MYL2	myosin light chain 2	0.0511731	-0.665489	0.767835	-0.033971	0.148455	0.883364	0.960056	-5.73685	peak_39027	Day0vsDay27	chr12	110980733	110981145	413	*	Promoter (1-2kb)	12	110910846	110979292	68447	2	4633	ENST00000713806.1	-1441	ENSG00000111245
WNK1	WNK lysine deficient protein kinase 1	0.0511874	-0.485889	0.588264	1.30883	0.201162	0.842709	0.983402	-5.74245	peak_33619	Day0vsDay8	chr12	780620	781462	843	*	Exon	12	753056	827501	74446	1	65125	ENST00000447667.2	27564	ENSG00000060237
KHNYN	KH and NYN domain containing	0.051196	-0.336577	0.438969	1.04713	0.281926	0.781211	0.937806	-5.48766	peak_46342	Day0vsDay15	chr14	24431674	24432115	442	*	Promoter (<=1kb)	14	24432794	24437425	4632	1	23351	ENST00000554268.1	-679	ENSG00000100441
ACP6	acid phosphatase 6, lysophosphatidic	0.0512046	-0.309067	0.411476	3.42106	0.294603	0.771035	0.915377	-5.66905	peak_8663	Day0vsDay27	chr1	147640526	147641636	1111	*	Intron	1	147647368	147650682	3315	2	51205	ENST00000460583.1	9046	ENSG00000162836
SLC6A2	solute carrier family 6 member 2	0.0512127	-0.507654	0.61008	1.66538	0.190126	0.851089	0.983654	-5.74137	peak_60288	Day0vsDay8	chr16	55643992	55644588	597	*	Distal Intergenic	16	55655988	55706192	50205	1	6530	ENST00000568943.6	-11400	ENSG00000103546
KDM7A-DT	KDM7A divergent transcript	0.0512132	-0.752387	0.854814	-0.483304	0.132099	0.896096	0.972418	-5.43646	peak_151981	Day0vsDay15	chr7	140238727	140239443	717	*	Distal Intergenic	7	140177184	140179640	2457	1	100134229	ENST00000566699.2	61543	ENSG00000260231
SHOX2	SHOX homeobox 2	0.0512162	-0.510193	0.612626	2.8997	0.191642	0.850126	0.946854	-5.67045	peak_115522	Day0vsDay27	chr3	157890550	157891443	894	*	Intron	3	158095954	158105294	9341	2	6474	ENST00000490689.3	213851	ENSG00000168779
BNIP3L	BCL2 interacting protein 3 like	0.0512187	-0.338731	0.441169	1.30325	0.272256	0.787942	0.922347	-5.67213	peak_155725	Day0vsDay27	chr8	26440621	26441437	817	*	Exon	8	26395617	26410519	14903	1	665	ENST00000521254.1	45004	ENSG00000104765
MIR1288	microRNA 1288	0.051219	-0.335146	0.437584	2.92239	0.280388	0.782526	0.938329	-5.45145	peak_64800	Day0vsDay15	chr17	16259739	16260306	568	*	Intron	17	16282014	16282088	75	1	100302124	ENST00000408428.1	-21708	ENSG00000221355
LOC105376892	uncharacterized LOC105376892	0.0512235	-0.386841	0.489288	5.44866	0.242375	0.810715	0.947043	-5.45848	peak_3143	Day0vsDay15	chr1	27521218	27523299	2082	*	Promoter (2-3kb)	1	27525805	27530561	4757	1	105376892	ENST00000443579.1	-2506	NA
WIPF1	WAS/WASL interacting protein family member 1	0.0512316	-0.326353	0.428816	2.48533	0.281243	0.781129	0.937806	-5.47492	peak_91505	Day0vsDay15	chr2	174590868	174591218	351	*	Intron	2	174572324	174585589	13266	2	7456	ENST00000455428.5	-5279	ENSG00000115935
AKT1	AKT serine/threonine kinase 1	0.0512335	-0.347012	0.449479	2.44788	0.277388	0.784713	0.920824	-5.6538	peak_50730	Day0vsDay27	chr14	104794040	104796072	2033	*	Promoter (<=1kb)	14	104769349	104794124	24776	2	207	ENST00000554581.5	0	ENSG00000142208
ITCH	itchy E3 ubiquitin protein ligase	0.051239	-0.462478	0.564956	3.40028	0.20811	0.837419	0.982314	-5.85891	peak_97699	Day0vsDay8	chr20	34405042	34405893	852	*	Intron	20	34413859	34451140	37282	1	83737	ENST00000696976.1	-7966	ENSG00000078747
LOC124902195	uncharacterized LOC124902195	0.0512414	-0.345266	0.447749	2.03884	0.27378	0.78755	0.940036	-5.44997	peak_164546	Day0vsDay15	chr9	86791559	86791883	325	*	Distal Intergenic	9	86751567	86756723	5157	1	124902195	ENST00000673848.1	39992	NA
DRC7	dynein regulatory complex subunit 7	0.0512441	-0.40511	0.507598	5.42187	0.233428	0.818047	0.980976	-5.8766	peak_60538	Day0vsDay8	chr16	57720087	57720698	612	*	Promoter (<=1kb)	16	57721692	57731805	10114	1	84229	ENST00000562250.1	-994	ENSG00000159625
LOC105371912	uncharacterized LOC105371912	0.0512441	-0.409001	0.511489	2.39671	0.230787	0.819594	0.935322	-5.68414	peak_69852	Day0vsDay27	chr17	78341639	78342239	601	*	Promoter (<=1kb)	17	78342737	78344357	1621	1	105371912	ENST00000586583.1	-498	NA
PHACTR3	phosphatase and actin regulator 3	0.0512478	-0.578607	0.681103	-0.169602	0.170341	0.866461	0.953183	-5.62959	peak_99949	Day0vsDay27	chr20	59567732	59568225	494	*	Distal Intergenic	20	59577509	59847711	270203	1	116154	ENST00000359926.7	-9284	ENSG00000087495
CUL4A	cullin 4A	0.0512479	-0.353098	0.455594	1.56167	0.269759	0.790445	0.941011	-5.45425	peak_45541	Day0vsDay15	chr13	113223796	113224083	288	*	Intron	13	113209883	113235145	25263	1	8451	ENST00000498562.2	13913	ENSG00000139842
HAPLN2	hyaluronan and proteoglycan link protein 2	0.0512489	-0.385329	0.487827	2.67143	0.247363	0.80751	0.979254	-5.7913	peak_9451	Day0vsDay8	chr1	156623759	156625444	1686	*	Promoter (<=1kb)	1	156624064	156625535	1472	1	60484	ENST00000494218.1	0	ENSG00000132702
MTHFD1L	methylenetetrahydrofolate dehydrogenase (NADP+ dependent) 1 like	0.0512503	-0.899187	1.00169	-0.797652	0.111771	0.912009	0.971313	-5.67297	peak_141846	Day0vsDay27	chr6	151059672	151060008	337	*	Intron	6	151036974	151042058	5085	1	25902	ENST00000450635.1	22698	ENSG00000120254
PINX1-DT	PINX1 divergent transcript	0.0512592	-0.563447	0.665965	3.1178	0.179574	0.859521	0.984571	-5.83599	peak_154835	Day0vsDay8	chr8	10892827	10893362	536	*	Distal Intergenic	8	10840576	10847594	7019	1	101929229	ENST00000522026.2	52251	NA
BRSK2	BR serine/threonine kinase 2	0.0512622	-0.72807	0.830594	0.448978	0.136343	0.892779	0.988208	-5.57902	peak_25008	Day0vsDay8	chr11	1428482	1429555	1074	*	Intron	11	1440799	1461136	20338	1	9024	ENST00000529951.5	-11244	ENSG00000174672
AKAP13	A-kinase anchoring protein 13	0.0512688	-0.617211	0.719748	1.06774	0.158973	0.875128	0.95659	-5.67642	peak_55315	Day0vsDay27	chr15	85414534	85414809	276	*	Intron	15	85380756	85521508	140753	1	11214	ENST00000560256.1	33778	ENSG00000170776
CRIP2	cysteine rich protein 2	0.0512697	-0.525486	0.628025	-0.19312	0.184258	0.855484	0.961517	-5.4898	peak_50853	Day0vsDay15	chr14	105480879	105482477	1599	*	Promoter (2-3kb)	14	105478592	105479293	702	1	1397	ENST00000551738.1	2287	ENSG00000182809
LINC02576	long intergenic non-protein coding RNA 2576	0.051271	-0.51195	0.614492	2.10914	0.191648	0.850119	0.983557	-5.76505	peak_85563	Day0vsDay8	chr2	65040390	65041152	763	*	Intron	2	65030747	65053017	22271	1	102724233	ENST00000622718.1	9643	ENSG00000232613
TARP	TCR gamma alternate reading frame protein	0.0512713	-0.482938	0.58548	3.48323	0.20507	0.839875	0.956345	-5.4613	peak_146156	Day0vsDay15	chr7	38248624	38249076	453	*	Intron	7	38257879	38265678	7800	2	445347	ENST00000443402.6	16602	ENSG00000289746
LOC107986487	uncharacterized LOC107986487	0.0512727	-0.60834	0.710885	0.586381	0.161374	0.873357	0.96635	-5.43304	peak_133818	Day0vsDay15	chr5	176134327	176135763	1437	*	Promoter (2-3kb)	5	176124210	176131461	7252	2	107986487	ENST00000504629.1	-2866	NA
LINC03021	long intergenic non-protein coding RNA 3021	0.0512781	-0.585082	0.687638	-0.204808	0.167778	0.868385	0.953918	-5.68161	peak_154322	Day0vsDay27	chr8	2505610	2507302	1693	*	Intron	8	2589985	2623365	33381	2	101927815	ENST00000618928.4	116063	ENSG00000254319
TMEM37	transmembrane protein 37	0.0512782	-0.477633	0.580189	0.972529	0.200959	0.842561	0.944057	-5.69005	peak_88869	Day0vsDay27	chr2	119431390	119431949	560	*	Promoter (<=1kb)	2	119431854	119438504	6651	1	140738	ENST00000306406.5	0	ENSG00000171227
SYBU-AS1	SYBU antisense RNA 1	0.0512862	-0.281684	0.384256	2.60067	0.330979	0.74457	0.904887	-5.64108	peak_159540	Day0vsDay27	chr8	109643837	109645654	1818	*	Promoter (<=1kb)	8	109644115	109648084	3970	1	100132813	ENST00000499579.1	0	NA
ELMO1	engulfment and cell motility 1	0.0512965	-0.466287	0.56888	1.32321	0.206447	0.838636	0.956038	-5.50921	peak_146075	Day0vsDay15	chr7	36970337	36971132	796	*	Intron	7	36854462	36985060	130599	2	9844	ENST00000396040.6	13928	ENSG00000155849
SEPTIN10	septin 10	0.0513224	-0.545651	0.648296	2.32724	0.179366	0.859644	0.95033	-5.67817	peak_88203	Day0vsDay27	chr2	109460824	109461251	428	*	Intron	2	109564215	109567853	3639	2	151011	ENST00000483047.5	106602	ENSG00000186522
ERBB2	erb-b2 receptor tyrosine kinase 2	0.0513276	-0.454422	0.557078	4.35948	0.210492	0.835598	0.982306	-5.89478	peak_66636	Day0vsDay8	chr17	39715774	39716422	649	*	Promoter (<=1kb)	17	39716551	39723950	7400	1	2064	ENST00000582818.5	-129	ENSG00000141736
PRKCZ	protein kinase C zeta	0.0513293	-0.393963	0.496621	1.15931	0.238934	0.813349	0.932999	-5.72275	peak_239	Day0vsDay27	chr1	2059779	2062077	2299	*	Intron	1	2055679	2135347	79669	1	5590	ENST00000466651.5	4100	ENSG00000067606
TSPAN11	tetraspanin 11	0.0513315	-0.544645	0.647308	-0.0662941	0.181776	0.857749	0.949823	-5.644	peak_35264	Day0vsDay27	chr12	30966124	30966688	565	*	Intron	12	30926958	30996602	69645	1	441631	ENST00000261177.10	39166	ENSG00000110900
OR11H1	olfactory receptor family 11 subfamily H member 1	0.0513449	-0.574038	0.676728	-0.502422	0.172868	0.864586	0.952289	-5.66584	peak_103090	Day0vsDay27	chr22	15561952	15562237	286	*	Exon	22	15528192	15529139	948	1	81061	ENST00000643195.1	33760	ENSG00000130538
AUTS2	activator of transcription and developmental regulator AUTS2	0.0513479	-0.511786	0.614482	-0.13963	0.189233	0.851707	0.947528	-5.69927	peak_148217	Day0vsDay27	chr7	70787694	70788117	424	*	Promoter (<=1kb)	7	70786921	70790013	3093	1	26053	ENST00000646193.1	773	ENSG00000158321
DYNC1I1	dynein cytoplasmic 1 intermediate chain 1	0.0513666	-0.43797	0.540703	0.115284	0.219171	0.828744	0.938775	-5.65428	peak_149475	Day0vsDay27	chr7	95916521	95917095	575	*	Intron	7	95837618	96028321	190704	1	1780	ENST00000519371.1	78903	ENSG00000158560
CSMD2	CUB and Sushi multiple domains 2	0.0513721	-0.471357	0.574101	0.240674	0.203708	0.840438	0.943395	-5.7382	peak_3845	Day0vsDay27	chr1	33634764	33635769	1006	*	Exon	1	33598689	33626584	27896	2	114784	ENST00000373377.1	-8180	ENSG00000121904
FABP6	fatty acid binding protein 6	0.0513753	-0.432988	0.535739	3.10817	0.222058	0.826714	0.981668	-5.84324	peak_132748	Day0vsDay8	chr5	160210439	160211332	894	*	Promoter (2-3kb)	5	160213727	160238716	24990	1	2172	ENST00000523955.5	-2395	ENSG00000170231
VANGL1	VANGL planar cell polarity protein 1	0.0513764	-0.4477	0.550453	3.57524	0.221556	0.827247	0.98178	-5.83001	peak_8058	Day0vsDay8	chr1	115641222	115643130	1909	*	Promoter (<=1kb)	1	115641970	115698221	56252	1	81839	ENST00000355485.7	0	ENSG00000173218
FAM135B	family with sequence similarity 135 member B	0.0513767	-0.44892	0.551674	2.98919	0.216619	0.830967	0.939449	-5.65791	peak_160933	Day0vsDay27	chr8	138387168	138387810	643	*	Intron	8	138250924	138425515	174592	2	51059	ENST00000160713.8	37705	ENSG00000147724
CSMD1	CUB and Sushi multiple domains 1	0.0513798	-0.363037	0.465797	0.545644	0.256988	0.799555	0.943637	-5.47601	peak_154424	Day0vsDay15	chr8	4878531	4879252	722	*	Intron	8	2938099	4994701	2056603	2	64478	ENST00000400186.7	115449	ENSG00000183117
DRGX	dorsal root ganglia homeobox	0.0513799	-0.304178	0.406938	1.70803	0.312545	0.758763	0.910886	-5.65072	peak_18400	Day0vsDay27	chr10	49407225	49408283	1059	*	Distal Intergenic	10	49364066	49396089	32024	2	644168	ENST00000374139.8	-11136	ENSG00000165606
HSD17B1	hydroxysteroid 17-beta dehydrogenase 1	0.0513834	-0.651902	0.754668	-0.192137	0.151443	0.880994	0.959049	-5.73826	peak_66968	Day0vsDay27	chr17	42547074	42547456	383	*	Exon	17	42552922	42554238	1317	1	3292	ENST00000593215.1	-5466	ENSG00000108786
FNDC3B	fibronectin type III domain containing 3B	0.0513856	-0.576459	0.67923	-0.246249	0.169647	0.866824	0.96426	-5.52396	peak_116043	Day0vsDay15	chr3	172137819	172138401	583	*	Intron	3	172126974	172251456	124483	1	64778	ENST00000443501.1	10845	ENSG00000075420
PTK2	protein tyrosine kinase 2	0.0513908	-0.421192	0.523973	-0.014823	0.2274	0.822461	0.95084	-5.43661	peak_161208	Day0vsDay15	chr8	140949335	140950062	728	*	Intron	8	140658630	140954835	296206	2	5747	ENST00000519419.5	4773	ENSG00000169398
ABCC12	ATP binding cassette subfamily C member 12	0.0513918	-0.548018	0.650802	1.44702	0.179915	0.859147	0.962567	-5.4451	peak_59784	Day0vsDay15	chr16	48156523	48157114	592	*	Promoter (<=1kb)	16	48083347	48156018	72672	2	94160	ENST00000529084.5	-505	ENSG00000140798
NA	NA	0.0513946	-0.491948	0.594738	0.563921	0.196065	0.846343	0.945517	-5.72201	peak_29582	Day0vsDay27	chr11	71399541	71401314	1774	*	Intron	11	71382601	71407772	25172	2	124902707	ENST00000460880.1	6458	NA
LOC124903435	small nucleolar RNA U3	0.0513966	-0.611956	0.714749	0.137873	0.160601	0.873861	0.955929	-5.76837	peak_50259	Day0vsDay27	chr14	101193446	101193965	520	*	Intron	14	101145480	101145695	216	2	124903435	ENST00000384034.2	-47751	ENSG00000277754
FES	FES proto-oncogene, tyrosine kinase	0.0513987	-0.42482	0.527617	3.29772	0.230498	0.820344	0.935646	-5.66673	peak_55752	Day0vsDay27	chr15	90889280	90890377	1098	*	Promoter (<=1kb)	15	90889550	90891022	1473	1	2242	ENST00000448367.5	0	ENSG00000182511
SFXN5	sideroflexin 5	0.051399	-0.548912	0.65171	0.282721	0.177474	0.860745	0.950704	-5.74164	peak_86123	Day0vsDay27	chr2	73021972	73022515	544	*	Promoter (1-2kb)	2	72968447	73020839	52393	2	94097	ENST00000463277.5	-1133	ENSG00000144040
GRM5-AS1	GRM5 antisense RNA 1	0.0514005	-0.453966	0.556767	2.59648	0.211086	0.835069	0.941203	-5.68744	peak_30566	Day0vsDay27	chr11	88544021	88544973	953	*	Intron	11	88511748	88512361	614	1	100873989	ENST00000531994.1	32273	ENSG00000255082
ICE1	interactor of little elongation complex ELL subunit 1	0.0514063	-0.454366	0.557179	0.115451	0.210678	0.835061	0.954911	-5.51874	peak_125536	Day0vsDay15	chr5	5509724	5510353	630	*	Distal Intergenic	5	5422742	5437836	15095	1	23379	ENST00000505464.1	86982	ENSG00000164151
CFAP74	cilia and flagella associated protein 74	0.0514066	-0.405854	0.508667	0.48664	0.23303	0.817873	0.949097	-5.44564	peak_230	Day0vsDay15	chr1	1986272	1987519	1248	*	Exon	1	1987962	1990929	2968	2	85452	ENST00000378590.4	3410	ENSG00000142609
LOC105377796	uncharacterized LOC105377796	0.0514189	-0.488408	0.591246	-0.176425	0.198681	0.844451	0.944808	-5.67487	peak_154457	Day0vsDay27	chr8	5966960	5967925	966	*	Distal Intergenic	8	6036433	6036974	542	2	105377796	ENST00000523090.1	69049	NA
LINC03068	long intergenic non-protein coding RNA 3068	0.0514237	-0.382073	0.484921	3.93019	0.255765	0.801141	0.978875	-5.84169	peak_24451	Day0vsDay8	chr10	132419601	132421995	2395	*	Exon	10	132433733	132441484	7752	2	105378568	ENST00000450206.1	19489	NA
IGFBP3	insulin like growth factor binding protein 3	0.0514269	-0.502302	0.605156	3.55014	0.195986	0.847157	0.983541	-5.8433	peak_146749	Day0vsDay8	chr7	45927718	45928092	375	*	Distal Intergenic	7	45916572	45921874	5303	2	3486	ENST00000448817.1	-5844	ENSG00000146674
LINC01822	long intergenic non-protein coding RNA 1822	0.0514286	-0.391289	0.494147	0.25023	0.242287	0.811038	0.947155	-5.4636	peak_83144	Day0vsDay15	chr2	21737018	21737394	377	*	Intron	2	21687430	21710656	23227	2	645949	ENST00000668104.1	-26362	ENSG00000229621
TRAF3IP2	TRAF3 interacting protein 2	0.0514403	-0.348449	0.451329	4.23133	0.267838	0.791808	0.941093	-5.45849	peak_140095	Day0vsDay15	chr6	111560128	111560885	758	*	Promoter (2-3kb)	6	111558940	111563749	4810	2	10758	ENST00000699907.1	2864	ENSG00000056972
LOC105378073	uncharacterized LOC105378073	0.0514405	-0.339873	0.442754	5.15292	0.278758	0.783842	0.938866	-5.45054	peak_142081	Day0vsDay15	chr6	156471523	156471884	362	*	Distal Intergenic	6	156493226	156505010	11785	2	105378073	ENST00000449072.2	33126	ENSG00000227360
SLC13A5	solute carrier family 13 member 5	0.0514466	-0.765245	0.868138	-0.308395	0.131625	0.896665	0.972541	-5.51685	peak_64112	Day0vsDay15	chr17	6698113	6698552	440	*	Promoter (2-3kb)	17	6689962	6695889	5928	2	284111	ENST00000572727.1	-2224	ENSG00000141485
SH2D3C	SH2 domain containing 3C	0.0514473	-0.364549	0.467444	1.80184	0.259251	0.798318	0.926978	-5.66711	peak_167140	Day0vsDay27	chr9	127761499	127762204	706	*	Promoter (<=1kb)	9	127745018	127762188	17171	2	10044	ENST00000464239.5	0	ENSG00000095370
OPCML	opioid binding protein/cell adhesion molecule like	0.0514488	-0.616153	0.719051	-0.976917	0.160483	0.874146	0.966621	-5.45277	peak_33291	Day0vsDay15	chr11	132908923	132909781	859	*	Intron	11	132657087	132943010	285924	2	4978	ENST00000525412.1	33229	ENSG00000183715
HS6ST1	heparan sulfate 6-O-sulfotransferase 1	0.0514598	-1.13286	1.23578	-0.33507	0.0900647	0.929044	0.993022	-5.60507	peak_89547	Day0vsDay8	chr2	128595592	128597581	1990	*	Distal Intergenic	2	128265480	128318868	53389	2	9394	ENST00000259241.7	-276724	ENSG00000136720
NEK6	NIMA related kinase 6	0.0514733	-0.346295	0.449241	4.38877	0.269727	0.79038	0.977413	-5.8597	peak_166817	Day0vsDay8	chr9	124267336	124267733	398	*	Intron	9	124262876	124265809	2934	1	10783	ENST00000437461.1	4460	ENSG00000119408
LINC00322	long intergenic non-protein coding RNA 322	0.0514796	-0.33354	0.436499	4.02708	0.277147	0.784232	0.938975	-5.46147	peak_102444	Day0vsDay15	chr21	43268819	43269947	1129	*	Distal Intergenic	21	43322417	43332039	9623	2	100126693	ENST00000450205.1	62092	NA
LINC01397	long intergenic non-protein coding RNA 1397	0.0514802	-0.381006	0.483966	1.91401	0.246732	0.807383	0.946226	-5.48845	peak_7636	Day0vsDay15	chr1	110087915	110089077	1163	*	Intron	1	110082722	110085200	2479	1	104355139	ENST00000702583.1	5193	ENSG00000258673
INTS4	integrator complex subunit 4	0.0514807	-0.434842	0.537804	1.39502	0.221683	0.826937	0.981678	-5.75131	peak_30106	Day0vsDay8	chr11	78000071	78000569	499	*	Distal Intergenic	11	77878749	77994715	115967	2	92105	ENST00000695104.1	-5356	ENSG00000149262
MCHR2-AS1	MCHR2 antisense RNA 1	0.0514845	-0.700373	0.803342	0.765488	0.148179	0.883898	0.986907	-5.7823	peak_139570	Day0vsDay8	chr6	100001904	100002596	693	*	Promoter (<=1kb)	6	100000940	100076406	75467	1	728012	ENST00000451220.2	964	ENSG00000229315
TALDO1	transaldolase 1	0.0514871	-0.320253	0.423227	1.89943	0.287088	0.776707	0.93669	-5.47325	peak_24863	Day0vsDay15	chr11	765000	765661	662	*	Promoter (<=1kb)	11	764370	765005	636	1	6888	ENST00000532202.1	630	ENSG00000177156
WNT7A	Wnt family member 7A	0.0514899	-0.472287	0.575267	0.609266	0.205581	0.839221	0.95627	-5.48633	peak_108047	Day0vsDay15	chr3	13827378	13828046	669	*	Intron	3	13863668	13875113	11446	2	7476	ENST00000489346.1	47067	ENSG00000154764
TMEM41B	transmembrane protein 41B	0.0514992	-0.35818	0.461179	2.09762	0.262157	0.796244	0.942497	-5.45753	peak_25751	Day0vsDay15	chr11	9280120	9281189	1070	*	3' UTR	11	9283139	9288073	4935	2	440026	ENST00000533867.1	6884	ENSG00000166471
COPZ1	COPI coat complex subunit zeta 1	0.0515064	-0.299573	0.402585	1.44287	0.309465	0.76046	0.931922	-5.43278	peak_36391	Day0vsDay15	chr12	54324499	54325490	992	*	Promoter (<=1kb)	12	54325109	54342630	17522	1	22818	ENST00000553009.5	0	ENSG00000111481
ESR1	estrogen receptor 1	0.0515086	-0.505592	0.608609	0.574342	0.192247	0.849593	0.959498	-5.46075	peak_141892	Day0vsDay15	chr6	151962103	151962817	715	*	Intron	6	151944172	151984165	39994	1	2099	ENST00000482101.1	17931	ENSG00000091831
LOC105372523	uncharacterized LOC105372523	0.0515111	-0.353271	0.456293	1.75381	0.263777	0.794385	0.925271	-5.66731	peak_96216	Day0vsDay27	chr20	9615986	9616359	374	*	Intron	20	9562941	9571257	8317	1	105372523	ENST00000657954.1	53045	NA
LOC124901426	uncharacterized LOC124901426	0.0515165	-0.339338	0.442371	3.51573	0.273402	0.787518	0.940036	-5.46133	peak_141672	Day0vsDay15	chr6	149152664	149153219	556	*	Intron	6	149140235	149161931	21697	1	124901426	ENST00000687816.1	12429	NA
ADPGK	ADP dependent glucokinase	0.0515193	-0.649265	0.752303	-0.650376	0.152385	0.88026	0.968037	-5.49603	peak_54264	Day0vsDay15	chr15	72771010	72771322	313	*	Intron	15	72760249	72775114	14866	2	83440	ENST00000566509.5	3792	ENSG00000159322
LINC01017	long intergenic non-protein coding RNA 1017	0.0515198	-0.66929	0.77233	-0.685007	0.149595	0.882626	0.959822	-5.64811	peak_125369	Day0vsDay27	chr5	3503188	3503676	489	*	Promoter (<=1kb)	5	3496229	3504004	7776	2	102467075	ENST00000508823.1	328	ENSG00000250716
BCAT2	branched chain amino acid transaminase 2	0.0515288	-0.328312	0.43137	3.70617	0.281709	0.781359	0.919747	-5.66037	peak_80343	Day0vsDay27	chr19	48812114	48812840	727	*	Promoter (1-2kb)	19	48807789	48811029	3241	2	587	ENST00000596981.1	-1085	ENSG00000105552
HOXB7	homeobox B7	0.0515289	-0.406582	0.509639	1.98687	0.233151	0.81778	0.934495	-5.67116	peak_67623	Day0vsDay27	chr17	48610252	48611569	1318	*	Promoter (<=1kb)	17	48607232	48611017	3786	2	3217	ENST00000239165.9	0	ENSG00000260027
TBC1D28	TBC1 domain family member 28	0.0515322	-0.367222	0.470286	1.03229	0.264156	0.794819	0.925393	-5.60545	peak_65108	Day0vsDay27	chr17	18639981	18640657	677	*	Promoter (1-2kb)	17	18635006	18642424	7419	2	254272	ENST00000345096.8	1767	ENSG00000189375
C10orf55	chromosome 10 putative open reading frame 55	0.0515334	-0.389472	0.492538	3.01606	0.242216	0.810837	0.979787	-5.8585	peak_19625	Day0vsDay8	chr10	73940457	73941207	751	*	Distal Intergenic	10	73909969	73922777	12809	2	414236	ENST00000409178.5	-17680	ENSG00000222047
LOC105370399	uncharacterized LOC105370399	0.0515355	-0.392218	0.495289	3.54983	0.241836	0.81156	0.932247	-5.66094	peak_46132	Day0vsDay27	chr14	22521543	22521773	231	*	Distal Intergenic	14	22556640	22559037	2398	1	105370399	ENST00000557595.1	-34867	NA
TSTD2	thiosulfate sulfurtransferase like domain containing 2	0.0515369	-0.319197	0.422271	1.56947	0.291981	0.773549	0.916312	-5.65379	peak_165411	Day0vsDay27	chr9	97632852	97634129	1278	*	Promoter (<=1kb)	9	97600080	97633368	33289	2	158427	ENST00000341170.5	0	ENSG00000136925
SLAMF7	SLAM family member 7	0.0515456	-0.379221	0.482312	5.06845	0.255794	0.801244	0.978875	-5.87217	peak_9785	Day0vsDay8	chr1	160755664	160757188	1525	*	Distal Intergenic	1	160750423	160754821	4399	1	57823	ENST00000484221.1	5241	ENSG00000026751
JAKMIP3	Janus kinase and microtubule interacting protein 3	0.0515469	-1.26149	1.36458	-0.213956	0.0815583	0.935835	0.994082	-5.57147	peak_24369	Day0vsDay8	chr10	132057149	132058198	1050	*	Intron	10	132064432	132184806	120375	1	282973	ENST00000669493.1	-6234	ENSG00000188385
SERPINA13P	serpin family A member 13, pseudogene	0.051547	-1.14743	1.25053	-0.685166	0.0891145	0.92979	0.993195	-5.584	peak_49584	Day0vsDay8	chr14	94699765	94700284	520	*	Distal Intergenic	14	94641318	94646720	5403	1	388007	ENST00000478994.3	58447	ENSG00000290676
SYNGAP1-AS1	SYNGAP1 antisense RNA 1	0.0515482	-0.456168	0.559264	-0.0784155	0.214387	0.832614	0.95421	-5.43691	peak_136790	Day0vsDay15	chr6	33454039	33454940	902	*	Promoter (<=1kb)	6	33437363	33454453	17091	2	112390310	ENST00000630418.1	0	ENSG00000274259
PARD6G	par-6 family cell polarity regulator gamma	0.0515516	-0.532699	0.635802	-0.020074	0.184154	0.855908	0.961625	-5.46007	peak_74961	Day0vsDay15	chr18	80257699	80258126	428	*	Distal Intergenic	18	80157232	80247514	90283	2	84552	ENST00000353265.8	-10185	ENSG00000178184
CPNE2	copine 2	0.0515542	-0.53599	0.639099	2.22584	0.184434	0.855671	0.984241	-5.84718	peak_60455	Day0vsDay8	chr16	57130376	57130626	251	*	Promoter (1-2kb)	16	57129052	57147966	18915	1	221184	ENST00000566910.1	1324	ENSG00000140848
TNFRSF6B	TNF receptor superfamily member 6b	0.0515565	-0.391305	0.494418	2.03319	0.241308	0.811531	0.979952	-5.83249	peak_100497	Day0vsDay8	chr20	63693717	63694174	458	*	Promoter (2-3kb)	20	63696652	63698684	2033	1	8771	ENST00000369996.3	-2478	ENSG00000243509
LINC01746	long intergenic non-protein coding RNA 1746	0.0515652	-0.356319	0.459449	1.98012	0.264578	0.794218	0.94194	-5.44837	peak_98016	Day0vsDay15	chr20	37565541	37565919	379	*	Distal Intergenic	20	37571103	37583935	12833	1	105372608	ENST00000621390.1	-5184	NA
KLF16	KLF transcription factor 16	0.0515739	-0.365532	0.46868	2.40824	0.266614	0.792955	0.924597	-5.65064	peak_75328	Day0vsDay27	chr19	1862316	1864657	2342	*	Promoter (<=1kb)	19	1852399	1863497	11099	2	83855	ENST00000541015.5	0	ENSG00000129911
MED15	mediator complex subunit 15	0.0515771	-0.348256	0.45141	4.04858	0.275445	0.786168	0.921647	-5.64799	peak_103553	Day0vsDay27	chr22	20496521	20496765	245	*	Promoter (<=1kb)	22	20495913	20555135	59223	1	51586	ENST00000445987.5	608	ENSG00000099917
TSPAN11	tetraspanin 11	0.0515818	-0.45246	0.555624	-0.319389	0.212123	0.833947	0.940703	-5.72674	peak_35260	Day0vsDay27	chr12	30946619	30947560	942	*	Intron	12	30926958	30996602	69645	1	441631	ENST00000261177.10	19661	ENSG00000110900
LINC01834	long intergenic non-protein coding RNA 1834	0.051582	-0.486971	0.590135	4.11593	0.202771	0.841617	0.983303	-5.87796	peak_78419	Day0vsDay8	chr19	30884320	30884720	401	*	Distal Intergenic	19	30907199	30909155	1957	1	107985280	ENST00000567374.1	-22479	ENSG00000261316
APBA2	amyloid beta precursor protein binding family A member 2	0.051586	-0.633241	0.736413	-0.58704	0.156138	0.877336	0.957508	-5.73437	peak_51732	Day0vsDay27	chr15	29063807	29064261	455	*	Intron	15	29070658	29102759	32102	1	321	ENST00000382938.3	-6397	ENSG00000034053
LOC124905139	uncharacterized protein UNQ6126/PRO20091	0.0515869	-0.363512	0.466686	3.76159	0.262493	0.795937	0.942408	-5.46541	peak_106581	Day0vsDay15	chr22	47063278	47063801	524	*	Intron	22	47115838	47117215	1378	2	124905139	ENST00000639527.1	53414	NA
STAB1	stabilin 1	0.0515894	-0.616647	0.719826	2.26399	0.160025	0.874309	0.986593	-5.82713	peak_110598	Day0vsDay8	chr3	52502514	52503191	678	*	Exon	3	52507961	52509476	1516	1	23166	ENST00000484850.1	-4770	ENSG00000010327
TRAF3	TNF receptor associated factor 3	0.051599	-0.417008	0.520206	2.70842	0.228664	0.821622	0.950566	-5.47615	peak_50476	Day0vsDay15	chr14	102885680	102886444	765	*	Exon	14	102875687	102905463	29777	1	7187	ENST00000559734.1	9993	ENSG00000131323
CLEC4F	C-type lectin domain family 4 member F	0.0516006	-0.310608	0.413809	1.44727	0.298675	0.768539	0.934284	-5.45011	peak_85934	Day0vsDay15	chr2	70806696	70807051	356	*	Distal Intergenic	2	70808813	70820547	11735	2	165530	ENST00000426626.1	13496	ENSG00000152672
ATP2B4	ATPase plasma membrane Ca2+ transporting 4	0.0516012	-0.344082	0.447285	3.98459	0.272442	0.788509	0.940535	-5.45168	peak_12058	Day0vsDay15	chr1	203652785	203653529	745	*	Intron	1	203630097	203741076	110980	1	493	ENST00000705901.1	22688	ENSG00000058668
MBD3L3	methyl-CpG binding domain protein 3 like 3	0.0516096	-0.495465	0.598684	1.40558	0.196074	0.846541	0.945569	-5.73214	peak_76204	Day0vsDay27	chr19	7068827	7070163	1337	*	Promoter (<=1kb)	19	7056207	7069665	13459	2	653657	ENST00000689071.1	0	ENSG00000182315
TNNI1	troponin I1, slow skeletal type	0.0516245	-0.627848	0.731096	-1.43169	0.157486	0.876286	0.967208	-5.50179	peak_11798	Day0vsDay15	chr1	201414393	201414835	443	*	5' UTR	1	201409857	201421718	11862	2	7135	ENST00000367312.5	6883	ENSG00000159173
LINC01502	long intergenic non-protein coding RNA 1502	0.0516356	-0.434402	0.537673	5.52013	0.220977	0.827631	0.981842	-5.88069	peak_168318	Day0vsDay8	chr9	135589922	135590405	484	*	Intron	9	135583743	135585272	1530	1	100130954	ENST00000447497.1	6179	ENSG00000237339
CNGB3	cyclic nucleotide gated channel subunit beta 3	0.0516423	-0.315717	0.419001	1.9166	0.291839	0.773724	0.93563	-5.46863	peak_158610	Day0vsDay15	chr8	86658487	86659125	639	*	Promoter (<=1kb)	8	86574205	86657945	83741	2	54714	ENST00000681546.1	-542	ENSG00000170289
DNAJC5B	DnaJ heat shock protein family (Hsp40) member C5 beta	0.051654	-0.288118	0.391426	2.16451	0.318167	0.754086	0.908986	-5.6612	peak_157843	Day0vsDay27	chr8	65955722	65956078	357	*	Distal Intergenic	8	66021553	66101245	79693	1	85479	ENST00000276570.10	-65475	ENSG00000147570
CHD2	chromodomain helicase DNA binding protein 2	0.0516582	-0.464033	0.567349	3.29935	0.214137	0.832957	0.954303	-5.46437	peak_55917	Day0vsDay15	chr15	92917651	92918248	598	*	Promoter (2-3kb)	15	92914974	92937588	22615	1	1106	ENST00000629136.1	2677	ENSG00000173575
TMEM272	transmembrane protein 272	0.0516655	-0.583974	0.687305	0.0564153	0.168479	0.867732	0.953626	-5.74167	peak_43170	Day0vsDay27	chr13	51923943	51924299	357	*	Distal Intergenic	13	51930436	51934521	4086	2	283521	ENST00000634519.1	10222	ENSG00000281106
RING1	ring finger protein 1	0.0516665	-0.75508	0.858413	1.62127	0.133794	0.894972	0.988389	-5.82462	peak_136763	Day0vsDay8	chr6	33215776	33216500	725	*	Exon	6	33209560	33212722	3163	1	6015	ENST00000478431.1	6216	ENSG00000204227
HCN1	hyperpolarization activated cyclic nucleotide gated potassium channel 1	0.0516671	-0.352375	0.455709	4.26199	0.269583	0.790602	0.941011	-5.4516	peak_127486	Day0vsDay15	chr5	45840208	45841481	1274	*	Distal Intergenic	5	45641701	45696498	54798	2	348980	ENST00000634658.1	-143710	ENSG00000164588
ARHGAP18	Rho GTPase activating protein 18	0.0516843	-0.447361	0.55073	5.62448	0.214672	0.831983	0.982306	-5.88276	peak_140733	Day0vsDay8	chr6	129626030	129626971	942	*	Intron	6	129578419	129598961	20543	2	93663	ENST00000463225.1	-27069	ENSG00000146376
TFAP2B	transcription factor AP-2 beta	0.0516882	-0.422017	0.525394	2.3094	0.226977	0.82279	0.981475	-5.84579	peak_138154	Day0vsDay8	chr6	50841808	50842367	560	*	Intron	6	50821785	50823865	2081	1	7021	ENST00000489228.1	20023	ENSG00000008196
PPP4R3A	protein phosphatase 4 regulatory subunit 3A	0.0516887	-0.4359	0.539277	2.81179	0.221855	0.826991	0.938094	-5.66803	peak_49269	Day0vsDay27	chr14	91454300	91454932	633	*	Distal Intergenic	14	91458330	91461684	3355	2	55671	ENST00000557382.1	6752	ENSG00000100796
PRKCH	protein kinase C eta	0.0516944	-0.444939	0.548328	1.95706	0.216699	0.830634	0.982242	-5.83172	peak_47609	Day0vsDay8	chr14	61533697	61534182	486	*	Intron	14	61529128	61657964	128837	1	5583	ENST00000556347.1	4569	ENSG00000027075
LINC01766	long intergenic non-protein coding RNA 1766	0.0516984	-0.417426	0.520823	-0.107369	0.229573	0.820815	0.935858	-5.6189	peak_78836	Day0vsDay27	chr19	35592317	35592631	315	*	Distal Intergenic	19	35596581	35601596	5016	1	102723617	ENST00000669392.1	-3950	ENSG00000224910
RBM38-AS1	RBM38 antisense RNA 1	0.0517005	-0.38277	0.486171	3.75573	0.248693	0.806577	0.945981	-5.4583	peak_99704	Day0vsDay15	chr20	57442594	57443124	531	*	Exon	20	57383719	57393062	9344	2	100291105	ENST00000417346.2	-49532	NA
SEPTIN9	septin 9	0.0517048	-0.503624	0.607034	6.96994	0.194668	0.847913	0.983541	-5.88144	peak_69704	Day0vsDay8	chr17	77374094	77374962	869	*	Promoter (<=1kb)	17	77374177	77402449	28273	1	10801	ENST00000590586.1	0	ENSG00000184640
PIK3CD	phosphatidylinositol-4,5-bisphosphate 3-kinase catalytic subunit delta	0.0517104	-0.34279	0.446211	2.58862	0.280242	0.782535	0.938329	-5.42795	peak_1180	Day0vsDay15	chr1	9711576	9712077	502	*	Promoter (1-2kb)	1	9710335	9727606	17272	1	5293	ENST00000698716.1	1241	ENSG00000171608
SYNE2	spectrin repeat containing nuclear envelope protein 2	0.051722	-0.361462	0.464906	1.63571	0.259471	0.797663	0.978495	-5.81598	peak_47705	Day0vsDay8	chr14	63908531	63909392	862	*	Promoter (<=1kb)	14	63908823	64087924	179102	1	23224	ENST00000674144.1	0	ENSG00000054654
UBE2QL1	ubiquitin conjugating enzyme E2 QL1	0.0517291	-0.746117	0.849576	-0.732559	0.134961	0.893963	0.96377	-5.67762	peak_125616	Day0vsDay27	chr5	6430456	6431263	808	*	Distal Intergenic	5	6448859	6496723	47865	1	134111	ENST00000399816.4	-17596	ENSG00000215218
LINC01168	long intergenic non-protein coding RNA 1168	0.0517314	-0.569541	0.673004	-0.390444	0.173153	0.864175	0.952077	-5.70294	peak_24596	Day0vsDay27	chr10	132986028	132986846	819	*	Distal Intergenic	10	132965585	132968700	3116	1	399829	ENST00000664098.1	20443	ENSG00000240707
PODXL	podocalyxin like	0.0517335	-0.396287	0.499754	2.10045	0.239563	0.813145	0.932929	-5.68615	peak_151402	Day0vsDay27	chr7	131604037	131604254	218	*	Distal Intergenic	7	131511195	131558217	47023	2	5420	ENST00000465001.1	-45820	ENSG00000128567
PXDN	peroxidasin	0.0517418	-0.331987	0.43547	2.80143	0.279496	0.782452	0.920063	-5.67637	peak_81656	Day0vsDay27	chr2	1716538	1717074	537	*	Intron	2	1676957	1692570	15614	2	7837	ENST00000447941.5	-23968	ENSG00000130508
LOC124900255	uncharacterized LOC124900255	0.0517459	-0.330967	0.434459	2.76754	0.285521	0.778458	0.937285	-5.45142	peak_160855	Day0vsDay15	chr8	136164039	136164734	696	*	Intron	8	136198246	136760772	562527	1	124900255	ENST00000650445.2	-33512	NA
GNA12	G protein subunit alpha 12	0.051747	-0.78186	0.885354	0.958963	0.129404	0.89838	0.988416	-5.57337	peak_144132	Day0vsDay8	chr7	2824147	2824916	770	*	Intron	7	2728561	2815259	86699	2	2768	ENST00000407904.7	-8888	ENSG00000146535
CEP170B	centrosomal protein 170B	0.0517577	-0.51018	0.613695	1.53163	0.19454	0.847919	0.983541	-5.71812	peak_50740	Day0vsDay8	chr14	104866227	104866644	418	*	Promoter (<=1kb)	14	104865280	104896742	31463	1	283638	ENST00000556508.5	947	ENSG00000099814
PCK1	phosphoenolpyruvate carboxykinase 1	0.0517596	-0.400645	0.504164	1.34441	0.238279	0.814194	0.948414	-5.49756	peak_99720	Day0vsDay15	chr20	57572729	57573249	521	*	Distal Intergenic	20	57564084	57565392	1309	1	5105	ENST00000485958.1	8645	ENSG00000124253
PDE10A	phosphodiesterase 10A	0.05176	-0.511887	0.615407	-0.823301	0.190346	0.850768	0.959752	-5.55188	peak_142860	Day0vsDay15	chr6	165804643	165805319	677	*	Intron	6	165901820	165924592	22773	2	10846	ENST00000649362.1	119273	ENSG00000112541
SMYD2	SET and MYND domain containing 2	0.0517611	-0.327311	0.430833	2.59502	0.283034	0.779773	0.918945	-5.67798	peak_12923	Day0vsDay27	chr1	214328692	214329498	807	*	Promoter (1-2kb)	1	214327494	214331070	3577	1	56950	ENST00000484459.1	1198	ENSG00000143499
LOC124903342	uncharacterized LOC124903342	0.0517618	-0.513323	0.616847	4.28119	0.193723	0.848879	0.983541	-5.88639	peak_48267	Day0vsDay8	chr14	71749208	71750487	1280	*	Distal Intergenic	14	71734927	71739794	4868	2	124903342	ENST00000647803.1	-9414	ENSG00000285518
LOC105374764	uncharacterized LOC105374764	0.0517621	-0.548115	0.651639	0.208323	0.18124	0.858065	0.962204	-5.52628	peak_85420	Day0vsDay15	chr2	62364749	62365080	332	*	Intron	2	62296284	62464073	167790	1	105374764	ENST00000689590.1	68465	NA
SLC22A11	solute carrier family 22 member 11	0.051774	-0.419182	0.52273	1.67757	0.232891	0.818533	0.949313	-5.46407	peak_28657	Day0vsDay15	chr11	64566511	64567085	575	*	Promoter (<=1kb)	11	64567599	64571527	3929	1	55867	ENST00000428570.1	-514	ENSG00000168065
LINC02205	long intergenic non-protein coding RNA 2205	0.0517776	-0.380241	0.483796	4.29582	0.25466	0.802247	0.978875	-5.8681	peak_54137	Day0vsDay8	chr15	70504292	70505240	949	*	Promoter (<=1kb)	15	70503907	70505928	2022	2	105370880	ENST00000559752.1	688	ENSG00000259473
PIGG	phosphatidylinositol glycan anchor biosynthesis class G (EMM blood group)	0.0517798	-0.572636	0.676195	0.695516	0.171887	0.865083	0.98545	-5.6318	peak_117490	Day0vsDay8	chr4	532629	533574	946	*	Promoter (<=1kb)	4	532714	536314	3601	1	54872	ENST00000504879.1	0	ENSG00000174227
CTDP1	CTD phosphatase subunit 1	0.0517838	-0.789863	0.89343	0.377572	0.128979	0.898783	0.988463	-5.53364	peak_74857	Day0vsDay8	chr18	79728938	79729523	586	*	Exon	18	79734701	79754501	19801	1	9150	ENST00000590599.2	-5178	ENSG00000060069
CDK11A	cyclin dependent kinase 11A	0.0517849	-0.412884	0.516454	0.386598	0.23413	0.817528	0.948895	-5.47947	peak_175	Day0vsDay15	chr1	1706615	1707462	848	*	Promoter (<=1kb)	1	1704049	1707561	3513	2	728642	ENST00000468800.5	99	ENSG00000008128
PLLP	plasmolipin	0.0517928	-0.306861	0.410447	2.6689	0.301508	0.766428	0.933904	-5.45055	peak_60471	Day0vsDay15	chr16	57297881	57298224	344	*	Distal Intergenic	16	57256755	57284672	27918	2	51090	ENST00000569059.5	-13209	ENSG00000102934
LOC124901499	uncharacterized LOC124901499	0.0518017	-0.78229	0.885893	0.938768	0.130125	0.898072	0.988416	-5.55369	peak_142731	Day0vsDay8	chr6	163662859	163663337	479	*	Distal Intergenic	6	163671577	163760739	89163	1	124901499	ENST00000665613.1	-8240	NA
TRIM66	tripartite motif containing 66	0.0518047	-0.44612	0.549729	-0.953038	0.215657	0.831225	0.939584	-5.72602	peak_25691	Day0vsDay27	chr11	8638187	8638869	683	*	Exon	11	8645722	8648066	2345	2	9866	ENST00000529057.1	9197	ENSG00000166436
LINC02815	long intergenic non-protein coding RNA 2815	0.0518085	-0.43831	0.541927	4.18759	0.227024	0.823129	0.981603	-5.86044	peak_13752	Day0vsDay8	chr1	229128963	229130649	1687	*	Intron	1	229092815	229094905	2091	2	105373158	ENST00000433734.1	-34058	ENSG00000236975
PIWIL2-DT	PIWIL2 divergent transcript	0.0518217	-0.567544	0.671188	4.08063	0.177846	0.86087	0.984652	-5.8844	peak_155442	Day0vsDay8	chr8	22275139	22276241	1103	*	Promoter (<=1kb)	8	22254576	22275162	20587	2	100507071	ENST00000523556.1	0	ENSG00000254064
PPP2R2B	protein phosphatase 2 regulatory subunit Bbeta	0.0518313	-0.420173	0.523835	5.6683	0.227668	0.822468	0.981318	-5.88011	peak_131797	Day0vsDay8	chr5	146764789	146765935	1147	*	Intron	5	146589947	146878581	288635	2	5521	ENST00000512639.5	112646	ENSG00000156475
MIR153-2	microRNA 153-2	0.0518333	-0.696515	0.800182	-0.875654	0.143569	0.887136	0.969951	-5.52575	peak_153586	Day0vsDay15	chr7	157568247	157569415	1169	*	Exon	7	157574336	157574422	87	2	406945	ENST00000385225.1	5007	ENSG00000207960
RPS6KA1	ribosomal protein S6 kinase A1	0.0518393	-0.468298	0.571977	5.15263	0.206585	0.838217	0.982502	-5.88537	peak_3026	Day0vsDay8	chr1	26545488	26546130	643	*	Promoter (<=1kb)	1	26545842	26575030	29189	1	6195	ENST00000374163.5	0	ENSG00000117676
TG	thyroglobulin	0.0518407	-0.440564	0.544245	5.93639	0.218244	0.829764	0.982127	-5.88095	peak_160578	Day0vsDay8	chr8	132901072	132901568	497	*	Exon	8	132897748	132906900	9153	1	7038	ENST00000518505.1	3324	ENSG00000042832
PRKCZ	protein kinase C zeta	0.0518416	-1.04272	1.1464	-0.34595	0.0981738	0.922675	0.992447	-5.60516	peak_242	Day0vsDay8	chr1	2070525	2071193	669	*	Promoter (2-3kb)	1	2073462	2185390	111929	1	5590	ENST00000400921.6	-2269	ENSG00000067606
KIF2A	kinesin family member 2A	0.0518446	-0.446869	0.550558	-0.222453	0.215481	0.831359	0.953831	-5.49496	peak_128010	Day0vsDay15	chr5	62123824	62124314	491	*	Distal Intergenic	5	62306162	62385676	79515	1	3796	ENST00000401507.7	-181848	ENSG00000068796
LOC101927975	uncharacterized LOC101927975	0.0518464	-0.533669	0.637362	2.98158	0.184869	0.855315	0.984201	-5.88001	peak_6748	Day0vsDay8	chr1	89721156	89721921	766	*	Intron	1	89788914	89790492	1579	1	101927975	ENST00000432395.1	-66993	NA
CISTR	chondrogenesis-associated transcript	0.0518499	-0.324295	0.427995	2.37296	0.285726	0.777737	0.918158	-5.69103	peak_36344	Day0vsDay27	chr12	53767241	53767647	407	*	Intron	12	53746346	53757227	10882	2	102216268	ENST00000669269.1	-10014	ENSG00000260492
GGACT	gamma-glutamylamine cyclotransferase	0.0518524	-0.292223	0.395928	1.78512	0.327659	0.747172	0.927834	-5.43026	peak_44801	Day0vsDay15	chr13	100579834	100580318	485	*	Exon	13	100530183	100583997	53815	2	87769	ENST00000376250.6	3679	ENSG00000134864
WNT4	Wnt family member 4	0.0518561	-0.789998	0.89371	0.123837	0.127679	0.899553	0.988563	-5.65721	peak_2507	Day0vsDay8	chr1	22121037	22121646	610	*	Exon	1	22127038	22129851	2814	2	54361	ENST00000415567.1	8205	ENSG00000162552
PPP2R2C	protein phosphatase 2 regulatory subunit Bgamma	0.0518594	-0.495138	0.598857	-0.412495	0.196517	0.845994	0.945391	-5.7452	peak_118291	Day0vsDay27	chr4	6370233	6370574	342	*	Intron	4	6372592	6381867	9276	2	5522	ENST00000509917.1	11293	ENSG00000074211
LINC01956	long intergenic non-protein coding RNA 1956	0.0518642	-0.316761	0.420489	3.20844	0.29915	0.768327	0.934284	-5.45898	peak_88799	Day0vsDay15	chr2	118633362	118634538	1177	*	Distal Intergenic	2	118833700	118834609	910	2	124905956	ENST00000584273.1	200071	NA
MIR4789	microRNA 4789	0.0518735	-0.443876	0.547623	1.34031	0.220816	0.827821	0.952709	-5.44869	peak_116149	Day0vsDay15	chr3	175377559	175379113	1555	*	Intron	3	175369540	175369621	82	1	100616395	ENST00000577469.1	8019	ENSG00000264974
TMEM131	transmembrane protein 131	0.0518793	-0.369977	0.473736	1.93419	0.259601	0.798028	0.943132	-5.45792	peak_87395	Day0vsDay15	chr2	97924128	97924858	731	*	Intron	2	97841815	97907246	65432	2	23505	ENST00000438715.1	-16882	ENSG00000075568
EPB41	erythrocyte membrane protein band 4.1	0.0518804	-0.465034	0.568794	5.19551	0.208079	0.837466	0.982314	-5.88378	peak_3271	Day0vsDay8	chr1	28884658	28885408	751	*	Promoter (1-2kb)	1	28887091	29120041	232951	1	2035	ENST00000647103.1	-1683	ENSG00000159023
CAMK1D	calcium/calmodulin dependent protein kinase ID	0.0518804	-0.480392	0.584153	3.52579	0.205433	0.839672	0.943079	-5.65834	peak_16043	Day0vsDay27	chr10	12412687	12413686	1000	*	Intron	10	12349733	12826143	476411	1	57118	ENST00000378845.5	62954	ENSG00000183049
LOC124901884	uncharacterized LOC124901884	0.0518817	-0.802769	0.906532	-0.477297	0.126855	0.90043	0.988678	-5.61294	peak_154716	Day0vsDay8	chr8	9450497	9451051	555	*	Distal Intergenic	8	9374898	9436205	61308	2	124901884	ENST00000522129.5	-14292	NA
RGS9	regulator of G protein signaling 9	0.0518861	-0.485782	0.589554	2.29611	0.200971	0.842934	0.957464	-5.46853	peak_68683	Day0vsDay15	chr17	65198468	65199399	932	*	Intron	17	65188704	65227692	38989	1	8787	ENST00000577595.1	9764	ENSG00000108370
LOC124901221	small nucleolar RNA U3	0.0518865	-0.623043	0.726816	-0.486162	0.15935	0.874834	0.966887	-5.50849	peak_131985	Day0vsDay15	chr5	149677583	149678259	677	*	Distal Intergenic	5	149695748	149695959	212	2	124901221	ENST00000408116.2	17700	ENSG00000221043
LOC101928188	uncharacterized LOC101928188	0.0518918	-0.668196	0.77198	0.911746	0.151711	0.881029	0.98681	-5.59733	peak_59149	Day0vsDay8	chr16	29212196	29212642	447	*	Exon	16	29216499	29218839	2341	2	101928188	ENST00000671600.1	6197	NA
NTRK3	neurotrophic receptor tyrosine kinase 3	0.0519016	-0.634306	0.738109	1.87286	0.159854	0.874712	0.986593	-5.82209	peak_55450	Day0vsDay8	chr15	88331271	88331794	524	*	Distal Intergenic	15	87876803	88256791	379989	2	4916	ENST00000695462.1	-74480	ENSG00000140538
TSSK6	testis specific serine kinase 6	0.05191	-0.334131	0.437951	2.52599	0.278725	0.783036	0.920254	-5.67331	peak_77930	Day0vsDay27	chr19	19499396	19499790	395	*	Intron	19	19514219	19515548	1330	2	83983	ENST00000585580.4	15758	ENSG00000178093
BICRA	BRD4 interacting chromatin remodeling complex associated protein	0.0519138	-0.560635	0.664462	1.39001	0.175671	0.862145	0.985057	-5.77477	peak_80192	Day0vsDay8	chr19	47672763	47673342	580	*	Intron	19	47678962	47703222	24261	1	29998	ENST00000614245.2	-5620	ENSG00000063169
KCNQ1	potassium voltage-gated channel subfamily Q member 1	0.0519192	-1.16626	1.2701	-0.503712	0.0883433	0.930396	0.993195	-5.61033	peak_25209	Day0vsDay8	chr11	2515793	2516376	584	*	Intron	11	2461887	2527973	66087	1	3784	ENST00000380776.5	53906	ENSG00000053918
TBCD	tubulin folding cofactor D	0.0519217	-0.426021	0.529865	5.0886	0.225214	0.824324	0.981645	-5.8805	peak_70601	Day0vsDay8	chr17	82872982	82873539	558	*	Intron	17	82867818	82945900	78083	1	6904	ENST00000682099.1	5164	ENSG00000141556
NLRP2	NLR family pyrin domain containing 2	0.0519221	-0.419224	0.523069	2.15652	0.230433	0.820197	0.981151	-5.79068	peak_81085	Day0vsDay8	chr19	54972932	54974412	1481	*	Promoter (<=1kb)	19	54973994	54982397	8404	1	55655	ENST00000397169.3	0	ENSG00000022556
LOC107985451	uncharacterized LOC107985451	0.0519234	-0.500315	0.604162	-0.60847	0.194892	0.84725	0.958564	-5.4996	peak_10028	Day0vsDay15	chr1	165045791	165046895	1105	*	Distal Intergenic	1	164909152	164912453	3302	2	107985451	ENST00000701347.1	-133338	NA
TENT5C-DT	TENT5C divergent transcript	0.0519308	-0.337346	0.441208	1.68559	0.276518	0.784709	0.939092	-5.46928	peak_8215	Day0vsDay15	chr1	117572296	117573338	1043	*	Distal Intergenic	1	117604624	117605685	1062	2	100996263	ENST00000456126.1	32347	ENSG00000236866
LOC105372703	uncharacterized LOC105372703	0.0519421	-0.55375	0.657634	1.31225	0.178925	0.860598	0.962891	-5.48214	peak_100111	Day0vsDay15	chr20	61419455	61420308	854	*	Intron	20	61434625	61437367	2743	2	105372703	ENST00000615619.1	17059	ENSG00000277270
LOC124901181	uncharacterized LOC124901181	0.0519505	-0.382426	0.486327	3.14717	0.254094	0.802357	0.978875	-5.87087	peak_127544	Day0vsDay8	chr5	50967527	50968670	1144	*	Promoter (<=1kb)	5	50965687	50967008	1322	2	124901181	ENST00000510349.1	-519	NA
MIR3145	microRNA 3145	0.0519695	-0.584076	0.688015	1.61513	0.172783	0.86473	0.985335	-5.76723	peak_141201	Day0vsDay8	chr6	138432551	138433063	513	*	Promoter (2-3kb)	6	138435213	138435294	82	2	100423001	ENST00000580727.1	2231	ENSG00000266555
LOC102724417	uncharacterized LOC102724417	0.0519703	-0.885394	0.989335	0.31766	0.114922	0.90954	0.990235	-5.59402	peak_72488	Day0vsDay8	chr18	37565024	37565601	578	*	Promoter (<=1kb)	18	37565281	37762131	196851	1	102724417	ENST00000649194.1	0	NA
LINC00673	long intergenic non-protein coding RNA 673	0.0519733	-0.4064	0.510346	4.13261	0.24191	0.81173	0.932308	-5.65237	peak_69036	Day0vsDay27	chr17	72445122	72446232	1111	*	Promoter (<=1kb)	17	72404522	72445119	40598	2	100499467	ENST00000580500.5	-3	ENSG00000227036
CYP26B1	cytochrome P450 family 26 subfamily B member 1	0.0519742	-0.373205	0.477154	3.6127	0.25338	0.802306	0.978875	-5.86653	peak_86082	Day0vsDay8	chr2	72149847	72151253	1407	*	Promoter (1-2kb)	2	72134851	72147862	13012	2	56603	ENST00000474509.1	-1985	ENSG00000003137
SRD5A3-AS1	SRD5A3 antisense RNA 1	0.0519784	-0.681356	0.785313	1.86442	0.147673	0.884129	0.986907	-5.73575	peak_120386	Day0vsDay8	chr4	55395309	55396570	1262	*	Promoter (<=1kb)	4	55374875	55395842	20968	2	100506462	ENST00000592823.5	0	ENSG00000249700
RGS10	regulator of G protein signaling 10	0.0519794	-0.707953	0.811912	-0.451195	0.142009	0.88852	0.970361	-5.46289	peak_22832	Day0vsDay15	chr10	119523864	119524648	785	*	Promoter (1-2kb)	10	119500080	119526094	26015	2	6001	ENST00000469575.1	1446	ENSG00000148908
LAMC3	laminin subunit gamma 3	0.0519838	-0.761316	0.865284	-0.080089	0.132487	0.895792	0.988416	-5.58521	peak_167668	Day0vsDay8	chr9	131051740	131052205	466	*	Intron	9	131077799	131092058	14260	1	10319	ENST00000678544.1	-25594	ENSG00000050555
KRT77	keratin 77	0.0519885	-0.555655	0.659632	1.99925	0.17976	0.859581	0.984571	-5.77615	peak_36221	Day0vsDay8	chr12	52714073	52715336	1264	*	Distal Intergenic	12	52689626	52703524	13899	2	374454	ENST00000341809.8	-10549	ENSG00000189182
LAYN	layilin	0.0519923	-0.331966	0.435951	2.25796	0.285842	0.778251	0.937243	-5.47155	peak_31416	Day0vsDay15	chr11	111540221	111542121	1901	*	Promoter (<=1kb)	11	111540280	111555212	14933	1	143903	ENST00000533999.5	0	ENSG00000204381
FANCC	FA complementation group C	0.0520005	-0.721408	0.825409	0.183278	0.139366	0.890418	0.962624	-5.76133	peak_165243	Day0vsDay27	chr9	95316818	95317999	1182	*	Promoter (<=1kb)	9	95099054	95317709	218656	2	2176	ENST00000289081.8	0	ENSG00000158169
LOC105374122	uncharacterized LOC105374122	0.052004	-0.350505	0.454513	0.335337	0.275339	0.786122	0.939567	-5.41931	peak_114430	Day0vsDay15	chr3	135444862	135445221	360	*	Distal Intergenic	3	135377924	135439888	61965	2	105374122	ENST00000473001.2	-4974	NA
POMT1	protein O-mannosyltransferase 1	0.0520129	-0.419672	0.523698	4.9722	0.231026	0.81994	0.981086	-5.87822	peak_167736	Day0vsDay8	chr9	131500272	131500815	544	*	Promoter (1-2kb)	9	131502789	131523799	21011	1	10585	ENST00000372228.9	-1974	ENSG00000130714
FAM107B	family with sequence similarity 107 member B	0.0520162	-0.285881	0.389913	2.12643	0.322053	0.751355	0.907749	-5.66147	peak_16218	Day0vsDay27	chr10	14498743	14499969	1227	*	Distal Intergenic	10	14521096	14522225	1130	2	83641	ENST00000475858.1	22256	ENSG00000065809
PABPC4L	poly(A) binding protein cytoplasmic 4 like	0.0520227	-0.848335	0.952381	-0.0262495	0.121755	0.904454	0.989141	-5.61903	peak_122685	Day0vsDay8	chr4	133683400	133684339	940	*	Distal Intergenic	4	133871246	134010690	139445	2	132430	ENST00000507844.1	326351	ENSG00000254535
STK10	serine/threonine kinase 10	0.0520269	-0.35645	0.460504	1.82706	0.264933	0.793989	0.925132	-5.68135	peak_133361	Day0vsDay27	chr5	172089922	172090485	564	*	Exon	5	172092428	172093577	1150	2	6793	ENST00000517775.1	3092	ENSG00000072786
CMKLR1	chemerin chemokine-like receptor 1	0.0520295	-0.543283	0.647342	-0.496891	0.184045	0.855908	0.949055	-5.64118	peak_38751	Day0vsDay27	chr12	108300731	108301200	470	*	Intron	12	108292533	108317917	25385	2	1240	ENST00000549466.1	16717	ENSG00000174600
MIR297	microRNA 297	0.052032	-0.47264	0.576704	-0.295544	0.205561	0.839008	0.95615	-5.53683	peak_122082	Day0vsDay15	chr4	111136431	111137356	926	*	Intron	4	110860582	110860647	66	2	100126354	ENST00000401142.1	-275784	ENSG00000215961
MIR7974	microRNA 7974	0.0520341	-0.37616	0.480229	1.5743	0.251886	0.803446	0.944892	-5.46969	peak_76810	Day0vsDay15	chr19	11499101	11499555	455	*	Intron	19	11495544	11495622	79	2	102465856	ENST00000615835.1	-3479	ENSG00000274713
LOC105373456	uncharacterized LOC105373456	0.0520415	-0.915715	1.0198	0.120082	0.111466	0.912249	0.990478	-5.50101	peak_82950	Day0vsDay8	chr2	18906599	18906970	372	*	Distal Intergenic	2	18939697	18946650	6954	1	105373456	ENST00000657170.1	-32727	NA
C1QL2	complement C1q like 2	0.0520417	-0.382221	0.486304	1.05148	0.251882	0.803876	0.929028	-5.63149	peak_88835	Day0vsDay27	chr2	119088384	119089245	862	*	Distal Intergenic	2	119156243	119158751	2509	2	165257	ENST00000272520.4	69506	ENSG00000144119
MIEF1	mitochondrial elongation factor 1	0.0520432	-0.425316	0.529402	2.50618	0.235198	0.81674	0.980663	-5.82471	peak_105568	Day0vsDay8	chr22	39493382	39493639	258	*	Distal Intergenic	22	39499432	39504302	4871	1	54471	ENST00000464629.5	-5793	ENSG00000100335
LINC01825	long intergenic non-protein coding RNA 1825	0.0520485	-0.760416	0.864513	1.41556	0.134777	0.894262	0.988355	-5.67995	peak_92246	Day0vsDay8	chr2	195318454	195318768	315	*	Distal Intergenic	2	195532945	195540287	7343	1	124908063	ENST00000665031.1	-214177	ENSG00000223466
LINC01955	long intergenic non-protein coding RNA 1955	0.0520504	-0.348534	0.452635	1.60521	0.269331	0.790163	0.923493	-5.68617	peak_86831	Day0vsDay27	chr2	87253547	87254277	731	*	Promoter (<=1kb)	2	87249095	87253750	4656	2	105374847	ENST00000626392.1	0	NA
TRPM6	transient receptor potential cation channel subfamily M member 6	0.0520612	-0.757973	0.862096	0.0852423	0.13496	0.894097	0.988355	-5.53372	peak_164102	Day0vsDay8	chr9	74773907	74774345	439	*	Intron	9	74820232	74834057	13826	2	140803	ENST00000483186.1	59712	ENSG00000119121
SMG1P5	SMG1 pseudogene 5	0.0520613	-0.418809	0.522931	4.43763	0.235441	0.816557	0.980657	-5.86762	peak_59280	Day0vsDay8	chr16	30318472	30318997	526	*	Intron	16	30267553	30335054	67502	2	595101	ENST00000529428.5	16057	ENSG00000291266
GALNT11	polypeptide N-acetylgalactosaminyltransferase 11	0.0520669	-0.283359	0.387493	3.9632	0.322142	0.750951	0.928824	-5.45078	peak_152942	Day0vsDay15	chr7	152049494	152050346	853	*	Intron	7	152025798	152103174	77377	1	63917	ENST00000423337.5	23696	ENSG00000178234
RNF170	ring finger protein 170	0.0520678	-0.714163	0.818299	-0.481337	0.140853	0.889256	0.970682	-5.53282	peak_156724	Day0vsDay15	chr8	42926545	42927161	617	*	Intron	8	42887728	42897290	9563	2	81790	ENST00000524954.1	-29255	ENSG00000120925
SNRNP70	small nuclear ribonucleoprotein U1 subunit 70	0.052074	-0.382532	0.48668	0.813905	0.249595	0.805499	0.92983	-5.64845	peak_80386	Day0vsDay27	chr19	49097350	49098491	1142	*	Exon	19	49102411	49108602	6192	1	6625	ENST00000544278.2	-3920	ENSG00000104852
BCL11B	BCL11 transcription factor B	0.052081	-0.409735	0.513897	1.70999	0.233758	0.817315	0.934389	-5.68814	peak_49936	Day0vsDay27	chr14	99047410	99048164	755	*	Distal Intergenic	14	99169287	99271485	102199	2	64919	ENST00000345514.2	223321	ENSG00000127152
ADAMTS2	ADAM metallopeptidase with thrombospondin type 1 motif 2	0.0520994	-0.402406	0.506605	3.8827	0.237602	0.814369	0.979969	-5.87609	peak_134198	Day0vsDay8	chr5	179208992	179209715	724	*	Intron	5	179114289	179122839	8551	2	9509	ENST00000523450.1	-86153	ENSG00000087116
INPP5B	inositol polyphosphate-5-phosphatase B	0.0521	-0.306824	0.411024	2.58257	0.315537	0.756309	0.930901	-5.45033	peak_4212	Day0vsDay15	chr1	37922765	37923584	820	*	Intron	1	37860697	37931749	71053	2	3633	ENST00000373027.5	8165	ENSG00000204084
EXD3	exonuclease 3'-5' domain containing 3	0.0521006	-0.446658	0.550859	3.62536	0.222744	0.826272	0.981645	-5.85135	peak_168610	Day0vsDay8	chr9	137350800	137352035	1236	*	Promoter (<=1kb)	9	137306917	137352984	46068	2	54932	ENST00000487745.5	949	ENSG00000187609
PTPRN	protein tyrosine phosphatase receptor type N	0.052104	-0.368508	0.472716	1.24036	0.264285	0.794705	0.925378	-5.64197	peak_93445	Day0vsDay27	chr2	219298609	219299122	514	*	Promoter (<=1kb)	2	219297979	219299492	1514	2	5798	ENST00000489650.1	370	ENSG00000054356
FHL2	four and a half LIM domains 2	0.0521078	-0.404232	0.508447	2.94227	0.238615	0.814044	0.948346	-5.46865	peak_87904	Day0vsDay15	chr2	105426425	105427449	1025	*	Intron	2	105360826	105438503	77678	2	2274	ENST00000393352.7	11054	ENSG00000115641
CUBN	cubilin	0.0521147	-0.46492	0.569149	3.53133	0.2187	0.829436	0.981948	-5.87559	peak_16373	Day0vsDay8	chr10	16948143	16948960	818	*	Exon	10	16965640	16984195	18556	2	8029	ENST00000438254.1	35235	ENSG00000107611
PRKAG2	protein kinase AMP-activated non-catalytic subunit gamma 2	0.0521153	-0.582269	0.6865	-0.0537215	0.170282	0.866331	0.953173	-5.71123	peak_152908	Day0vsDay27	chr7	151719213	151720543	1331	*	Intron	7	151632133	151736178	104046	2	51422	ENST00000487375.2	15635	ENSG00000106617
SUB1	SUB1 regulator of transcription	0.0521185	-0.461385	0.565622	0.482111	0.21038	0.83529	0.955018	-5.50879	peak_126910	Day0vsDay15	chr5	32612798	32613529	732	*	Distal Intergenic	5	32594923	32601130	6208	1	10923	ENST00000502453.1	17875	ENSG00000113387
LOC124906147	small nucleolar RNA U13	0.0521211	-0.4303	0.534542	5.33573	0.228814	0.821664	0.981231	-5.87517	peak_82809	Day0vsDay8	chr2	15888884	15889965	1082	*	Distal Intergenic	2	15903669	15903772	104	1	124906147	ENST00000458916.1	-13704	ENSG00000238371
ALDH1L2	aldehyde dehydrogenase 1 family member L2	0.0521249	-0.70431	0.80856	0.675446	0.14351	0.887404	0.98736	-5.64856	peak_38518	Day0vsDay8	chr12	105107147	105108338	1192	*	Promoter (<=1kb)	12	105019806	105107643	87838	2	160428	ENST00000652515.1	0	ENSG00000136010
LOC105374764	uncharacterized LOC105374764	0.0521256	-0.359792	0.464043	3.15581	0.262725	0.795843	0.942369	-5.47169	peak_85419	Day0vsDay15	chr2	62362210	62363420	1211	*	Intron	2	62296284	62464073	167790	1	105374764	ENST00000689590.1	65926	NA
BCL11A	BCL11 transcription factor A	0.052131	-0.496981	0.601243	6.79601	0.196785	0.845786	0.983541	-5.88344	peak_85297	Day0vsDay8	chr2	60528058	60528592	535	*	Promoter (<=1kb)	2	60452520	60528535	76016	2	53335	ENST00000492272.6	0	ENSG00000119866
CHMP3	charged multivesicular body protein 3	0.0521348	-0.42532	0.52959	1.46833	0.228828	0.82153	0.95056	-5.48306	peak_86782	Day0vsDay15	chr2	86552816	86553516	701	*	Intron	2	86510378	86561941	51564	2	51652	ENST00000486404.5	8425	ENSG00000115561
LOC100506563	uncharacterized LOC100506563	0.0521395	-0.458741	0.563021	1.63608	0.214217	0.832648	0.982306	-5.75944	peak_88232	Day0vsDay8	chr2	109756419	109757490	1072	*	Promoter (2-3kb)	2	109758799	109760364	1566	2	100506563	ENST00000632044.1	2874	NA
OXCT2P1	3-oxoacid CoA-transferase 2 pseudogene 1	0.0521458	-1.0116	1.11589	0.269506	0.10161	0.919978	0.99189	-5.52147	peak_4329	Day0vsDay8	chr1	39510925	39511859	935	*	Exon	1	39514956	39516490	1535	1	192217	ENST00000447263.1	-3097	ENSG00000237624
HERC2	HECT and RLD domain containing E3 ubiquitin protein ligase 2	0.0521508	-0.399672	0.503974	0.401014	0.244503	0.809623	0.946948	-5.43577	peak_51665	Day0vsDay15	chr15	28174396	28174585	190	*	Promoter (<=1kb)	15	28152759	28174423	21665	2	8924	ENST00000569772.1	0	ENSG00000128731
WAC	WW domain containing adaptor with coiled-coil	0.0521557	-0.678581	0.782893	-0.283678	0.147944	0.883722	0.968877	-5.49533	peak_16944	Day0vsDay15	chr10	28635085	28636214	1130	*	Distal Intergenic	10	28614999	28618041	3043	1	51322	ENST00000480474.2	20086	ENSG00000095787
CLUAP1	clusterin associated protein 1	0.0521566	-0.624667	0.72898	0.119686	0.162019	0.873119	0.986593	-5.59605	peak_57102	Day0vsDay8	chr16	3542026	3542430	405	*	3' UTR	16	3530462	3533111	2650	1	23059	ENST00000575323.1	11564	ENSG00000103351
ABCC11	ATP binding cassette subfamily C member 11	0.0521667	-0.505084	0.609417	5.36266	0.197984	0.845312	0.945082	-5.66873	peak_59790	Day0vsDay27	chr16	48230218	48230556	339	*	Promoter (1-2kb)	16	48166911	48232271	65361	2	85320	ENST00000394747.5	1715	ENSG00000121270
TLN2	talin 2	0.0521676	-0.379872	0.484207	2.43266	0.250991	0.80449	0.945201	-5.45444	peak_53396	Day0vsDay15	chr15	62783741	62784212	472	*	3' UTR	15	62763226	62766359	3134	1	83660	ENST00000467297.1	20515	ENSG00000171914
TMEM250	transmembrane protein 250	0.0521758	-0.476604	0.580956	0.45358	0.205172	0.839414	0.942953	-5.69959	peak_168392	Day0vsDay27	chr9	136109283	136110578	1296	*	Promoter (<=1kb)	9	136108105	136109424	1320	2	90120	ENST00000563018.1	0	ENSG00000238227
WNK1	WNK lysine deficient protein kinase 1	0.0521778	-0.463467	0.567822	5.09523	0.21177	0.834682	0.982306	-5.8805	peak_33617	Day0vsDay8	chr12	775989	776573	585	*	Intron	12	753056	827501	74446	1	65125	ENST00000447667.2	22933	ENSG00000060237
TRPA1	transient receptor potential cation channel subfamily A member 1	0.0521889	-0.427089	0.531467	1.67776	0.2322	0.818994	0.935047	-5.642	peak_158085	Day0vsDay27	chr8	72000026	72001041	1016	*	Intron	8	72023129	72023870	742	2	8989	ENST00000520596.2	22829	ENSG00000104321
SHANK2	SH3 and multiple ankyrin repeat domains 2	0.052194	-0.519533	0.62392	-0.297769	0.189446	0.851598	0.959914	-5.46196	peak_29541	Day0vsDay15	chr11	71145473	71146341	869	*	Intron	11	70952702	71094688	141987	2	22941	ENST00000458632.2	-50785	ENSG00000162105
LOC105371750	uncharacterized LOC105371750	0.0521942	-0.310401	0.414789	3.05905	0.299521	0.767914	0.914026	-5.64764	peak_66388	Day0vsDay27	chr17	36763383	36763933	551	*	Distal Intergenic	17	36722503	36726295	3793	1	105371750	ENST00000662436.1	40880	NA
SYT7	synaptotagmin 7	0.052203	-0.395548	0.499954	4.90468	0.244558	0.809606	0.979692	-5.87585	peak_28307	Day0vsDay8	chr11	61580718	61581954	1237	*	Promoter (<=1kb)	11	61513714	61581076	67363	2	9066	ENST00000539008.6	0	ENSG00000011347
RNF213	ring finger protein 213	0.0522099	-0.680009	0.784429	-0.752563	0.147798	0.883836	0.960289	-5.79496	peak_70181	Day0vsDay27	chr17	80352342	80353525	1184	*	Promoter (<=1kb)	17	80354112	80382188	28077	1	57674	ENST00000558116.5	-587	ENSG00000173821
DPYSL2	dihydropyrimidinase like 2	0.0522099	-0.468866	0.573286	2.37477	0.2089	0.836781	0.941879	-5.68162	peak_155744	Day0vsDay27	chr8	26628532	26629028	497	*	Promoter (1-2kb)	8	26627215	26643145	15931	1	1808	ENST00000521983.1	1317	ENSG00000092964
CD2	CD2 molecule	0.0522133	-0.407342	0.511768	2.53576	0.244638	0.809621	0.931667	-5.65787	peak_8164	Day0vsDay27	chr1	116808601	116809637	1037	*	Distal Intergenic	1	116754467	116755021	555	1	914	ENST00000369477.1	54134	ENSG00000116824
PYGM	glycogen phosphorylase, muscle associated	0.0522155	-0.531222	0.635653	1.37812	0.185508	0.854516	0.984051	-5.81842	peak_28696	Day0vsDay8	chr11	64762157	64762514	358	*	Promoter (2-3kb)	11	64746398	64759974	13577	2	5837	ENST00000164139.4	-2183	ENSG00000068976
LINC01843	long intergenic non-protein coding RNA 1843	0.0522192	-0.432065	0.536504	2.28827	0.224194	0.825014	0.937244	-5.67256	peak_130871	Day0vsDay27	chr5	134508850	134509652	803	*	Promoter (2-3kb)	5	134506552	134509230	2679	1	101927934	ENST00000515627.3	2298	ENSG00000251169
FBXO40	F-box protein 40	0.0522203	-0.525701	0.630142	1.79211	0.195071	0.847606	0.983541	-5.83719	peak_113183	Day0vsDay8	chr3	121612151	121612754	604	*	Intron	3	121593379	121630295	36917	1	51725	ENST00000338040.6	18772	ENSG00000163833
GLP1R	glucagon like peptide 1 receptor	0.0522221	-0.437027	0.541471	2.45124	0.222383	0.826395	0.981645	-5.78711	peak_137331	Day0vsDay8	chr6	39048496	39049188	693	*	Promoter (<=1kb)	6	39048781	39091303	42523	1	2740	ENST00000373256.5	0	ENSG00000112164
PTPRN2	protein tyrosine phosphatase receptor type N2	0.0522262	-0.552845	0.657297	-0.100121	0.179946	0.859033	0.950089	-5.66	peak_153799	Day0vsDay27	chr7	158570072	158571047	976	*	Intron	7	157539061	158587711	1048651	2	5799	ENST00000389416.8	16664	ENSG00000155093
PAM16	presequence translocase associated motor 16	0.0522263	-0.494339	0.598792	1.5965	0.205701	0.839367	0.982836	-5.77737	peak_57203	Day0vsDay8	chr16	4337698	4338607	910	*	3' UTR	16	4340249	4343550	3302	2	51025	ENST00000573236.5	4943	ENSG00000217930
LINC02209	long intergenic non-protein coding RNA 2209	0.0522321	-1.05693	1.16139	-0.870099	0.0978237	0.923225	0.99255	-5.64226	peak_156032	Day0vsDay8	chr8	29921319	29921996	678	*	Promoter (<=1kb)	8	29921513	29952637	31125	1	286135	ENST00000524059.5	0	ENSG00000253279
RAPGEF3	Rap guanine nucleotide exchange factor 3	0.0522409	-0.294548	0.39903	1.90364	0.31225	0.757765	0.931272	-5.45692	peak_35772	Day0vsDay15	chr12	47766551	47767545	995	*	Intron	12	47737246	47771034	33789	2	10411	ENST00000549151.5	3489	ENSG00000079337
HMCN2	hemicentin 2	0.0522435	-0.386244	0.490731	3.24527	0.246963	0.807206	0.979168	-5.83569	peak_167572	Day0vsDay8	chr9	130326964	130327629	666	*	Exon	9	130307519	130338606	31088	1	256158	ENST00000611173.1	19445	ENSG00000148357
GALNT15	polypeptide N-acetylgalactosaminyltransferase 15	0.0522448	-0.442159	0.546648	5.70727	0.2191	0.829051	0.981864	-5.88108	peak_108316	Day0vsDay8	chr3	16212420	16213048	629	*	Promoter (<=1kb)	3	16212698	16220249	7552	1	117248	ENST00000489467.1	0	ENSG00000131386
CTSH	cathepsin H	0.0522473	-0.43624	0.540735	3.5682	0.228181	0.822239	0.9813	-5.87421	peak_54874	Day0vsDay8	chr15	78944495	78945542	1048	*	Promoter (<=1kb)	15	78921058	78945046	23989	2	1512	ENST00000220166.10	0	ENSG00000103811
SCNN1B	sodium channel epithelial 1 subunit beta	0.0522545	-0.39324	0.497749	1.80147	0.246033	0.80836	0.93127	-5.67587	peak_58674	Day0vsDay27	chr16	23269428	23269945	518	*	Distal Intergenic	16	23278231	23352913	74683	1	6338	ENST00000569789.1	-8286	ENSG00000168447
EFNA5	ephrin A5	0.0522563	-0.475236	0.579749	0.00391177	0.205343	0.839176	0.956262	-5.53724	peak_129676	Day0vsDay15	chr5	107430174	107430725	552	*	Intron	5	107380984	107388553	7570	2	1946	ENST00000510359.1	-41621	ENSG00000184349
LPCAT1	lysophosphatidylcholine acyltransferase 1	0.0522582	-0.349782	0.454299	1.2498	0.277067	0.785177	0.939217	-5.4439	peak_125083	Day0vsDay15	chr5	1494589	1495861	1273	*	Promoter (<=1kb)	5	1479476	1494778	15303	2	79888	ENST00000513757.5	0	ENSG00000153395
POGLUT2	protein O-glucosyltransferase 2	0.0522589	-0.409869	0.514387	1.27838	0.235391	0.816497	0.948765	-5.46833	peak_44891	Day0vsDay15	chr13	102798549	102799660	1112	*	Promoter (<=1kb)	13	102784336	102798713	14378	2	79070	ENST00000706518.1	0	ENSG00000134901
SMG6	SMG6 nonsense mediated mRNA decay factor	0.0522596	-0.342559	0.447078	2.13124	0.274363	0.786343	0.939592	-5.45608	peak_63595	Day0vsDay15	chr17	2122742	2123360	619	*	Intron	17	2081916	2095112	13197	2	23293	ENST00000575338.1	-27630	ENSG00000070366
PIERCE1	piercer of microtubule wall 1	0.0522863	-0.935606	1.04018	0.0910382	0.110444	0.913318	0.990517	-5.5505	peak_168299	Day0vsDay8	chr9	135499433	135501434	2002	*	Promoter (<=1kb)	9	135495181	135499869	4689	2	138162	ENST00000429260.7	0	ENSG00000160345
HOXA3	homeobox A3	0.0522872	-0.478526	0.5831	0.887721	0.204179	0.840074	0.956374	-5.50069	peak_145445	Day0vsDay15	chr7	27152007	27152358	352	*	Promoter (<=1kb)	7	27128969	27152561	23593	2	3200	ENST00000467897.2	203	ENSG00000105997
PLEKHH1	pleckstrin homology, MyTH4 and FERM domain containing H1	0.0522884	-0.384952	0.489529	1.68356	0.247881	0.806505	0.930322	-5.68677	peak_47921	Day0vsDay27	chr14	67526329	67527261	933	*	Intron	14	67533290	67589612	56323	1	57475	ENST00000329153.10	-6029	ENSG00000054690
LOC105372092	uncharacterized LOC105372092	0.0522919	-0.741424	0.846008	-0.344498	0.136561	0.892609	0.971575	-5.49481	peak_72725	Day0vsDay15	chr18	45666573	45666913	341	*	Intron	18	45687025	45725019	37995	1	105372092	ENST00000644925.1	-20112	NA
DLX2	distal-less homeobox 2	0.0522987	-0.815075	0.919672	-0.469968	0.126043	0.90106	0.988868	-5.60076	peak_91353	Day0vsDay8	chr2	172095150	172096054	905	*	Distal Intergenic	2	172099438	172102900	3463	2	1746	ENST00000234198.9	6846	ENSG00000115844
LPP	LIM domain containing preferred translocation partner in lipoma	0.0522996	-0.41024	0.514839	4.81313	0.237644	0.814882	0.980107	-5.87616	peak_116850	Day0vsDay8	chr3	188442408	188442985	578	*	Intron	3	188472573	188524787	52215	1	4026	ENST00000474472.5	-29588	ENSG00000145012
LOC124902114	uncharacterized LOC124902114	0.0523026	-0.474952	0.579557	1.84453	0.206029	0.838981	0.95615	-5.47345	peak_162164	Day0vsDay15	chr9	5634980	5635532	553	*	Intron	9	5457477	5629748	172272	2	124902114	ENST00000661858.1	-5232	ENSG00000286162
DHX8	DEAH-box helicase 8	0.0523093	-0.377407	0.482025	3.82752	0.252321	0.803114	0.978875	-5.86755	peak_67048	Day0vsDay8	chr17	43493308	43493893	586	*	Promoter (2-3kb)	17	43491194	43526796	35603	1	1659	ENST00000587044.1	2114	ENSG00000067596
SEPTIN11	septin 11	0.0523106	-0.971928	1.07655	0.48792	0.106546	0.916252	0.991043	-5.62966	peak_121019	Day0vsDay8	chr4	76960011	76960296	286	*	Intron	4	76949862	77011744	61883	1	55752	ENST00000504637.5	10149	ENSG00000138758
VOPP1	VOPP1 WW domain binding protein	0.0523167	-0.636448	0.741082	0.01633	0.158475	0.875654	0.956912	-5.67276	peak_147423	Day0vsDay27	chr7	55557667	55558241	575	*	Intron	7	55472709	55553887	81179	2	81552	ENST00000454227.5	-3780	ENSG00000154978
INTS3	integrator complex subunit 3	0.0523276	-0.313956	0.418611	2.74628	0.3038	0.764769	0.933291	-5.44693	peak_9122	Day0vsDay15	chr1	153749092	153749940	849	*	Promoter (<=1kb)	1	153750854	153773728	22875	1	65123	ENST00000512605.4	-914	ENSG00000143624
LINC02511	long intergenic non-protein coding RNA 2511	0.052335	-0.429048	0.533718	3.64129	0.22535	0.823769	0.981645	-5.84898	peak_122806	Day0vsDay8	chr4	137020093	137020651	559	*	Intron	4	136809069	136921382	112314	2	105377441	ENST00000512039.1	-98711	ENSG00000248869
LOC124901122	uncharacterized LOC124901122	0.0523494	-0.814585	0.919284	-0.569638	0.125165	0.90152	0.96693	-5.72685	peak_132649	Day0vsDay27	chr5	158586972	158587548	577	*	Intron	5	158485300	158534438	49139	1	124901122	ENST00000519609.1	101672	ENSG00000254135
GLYR1	glyoxylate reductase 1 homolog	0.0523494	-0.491322	0.596021	2.86134	0.208825	0.837103	0.982313	-5.8648	peak_57287	Day0vsDay8	chr16	4839919	4840253	335	*	Exon	16	4832865	4843912	11048	2	84656	ENST00000591159.1	3659	ENSG00000140632
CYP2W1	cytochrome P450 family 2 subfamily W member 1	0.0523511	-0.486788	0.59149	2.30324	0.203021	0.841409	0.956831	-5.46873	peak_143773	Day0vsDay15	chr7	985828	986544	717	*	Promoter (<=1kb)	7	986401	987275	875	1	54905	ENST00000462453.1	0	ENSG00000073067
LOC105374426	uncharacterized LOC105374426	0.0523808	-0.31013	0.414892	4.37884	0.300619	0.767132	0.933987	-5.45032	peak_119958	Day0vsDay15	chr4	41922959	41923584	626	*	Intron	4	41883271	41935075	51805	2	105374426	ENST00000660525.1	11491	NA
LOC100288637	OTU deubiquitinase 7A pseudogene	0.0523847	-0.686494	0.791264	1.71159	0.15243	0.880622	0.98681	-5.70033	peak_51834	Day0vsDay8	chr15	30690278	30690679	402	*	Intron	15	30658740	30768126	109387	1	100288637	ENST00000562954.1	31538	ENSG00000187951
LOC101929609	uncharacterized LOC101929609	0.0523877	-0.401907	0.506683	5.964	0.240493	0.812669	0.979952	-5.87309	peak_4758	Day0vsDay8	chr1	43946192	43947396	1205	*	Promoter (<=1kb)	1	43944355	43946624	2270	2	101929609	ENST00000446167.3	0	ENSG00000288573
BOP1	BOP1 ribosomal biogenesis factor	0.0523878	-0.316774	0.42155	1.1302	0.294151	0.771376	0.935104	-5.47853	peak_161803	Day0vsDay15	chr8	144284599	144285398	800	*	Intron	8	144281684	144291367	9684	2	23246	ENST00000569712.1	5969	ENSG00000261236
RAPGEF1	Rap guanine nucleotide exchange factor 1	0.052389	-0.462709	0.567487	2.30169	0.214446	0.832527	0.982306	-5.79881	peak_167761	Day0vsDay8	chr9	131635103	131636279	1177	*	Intron	9	131576770	131628013	51244	2	2889	ENST00000419442.2	-7090	ENSG00000107263
FYCO1	FYVE and coiled-coil domain autophagy adaptor 1	0.0523896	-0.642787	0.747566	-0.294018	0.156209	0.87728	0.967313	-5.47693	peak_109903	Day0vsDay15	chr3	45961909	45962302	394	*	Exon	3	45921585	45958661	37077	2	79443	ENST00000438446.1	-3248	ENSG00000163820
LRRC49	leucine rich repeat containing 49	0.0523958	-0.326307	0.431099	4.14336	0.2917	0.773968	0.935721	-5.45601	peak_54160	Day0vsDay15	chr15	70852134	70852557	424	*	Promoter (<=1kb)	15	70853239	71053657	200419	1	54839	ENST00000544974.6	-682	ENSG00000137821
ARHGEF18-AS1	ARHGEF18 antisense RNA 1	0.0523992	-0.628047	0.732846	1.57472	0.164308	0.871321	0.986286	-5.75869	peak_76233	Day0vsDay8	chr19	7384758	7385325	568	*	Intron	19	7390522	7395039	4518	2	118827816	ENST00000596946.1	9714	NA
LGALS17A	galectin 14 pseudogene	0.0524031	-0.590926	0.695732	0.440418	0.168842	0.86745	0.95349	-5.72979	peak_79226	Day0vsDay27	chr19	39694097	39694886	790	*	Exon	19	39685244	39694577	9334	1	400696	ENST00000456368.1	8853	ENSG00000291086
ZKSCAN2-DT	ZKSCAN2 divergent transcript	0.0524035	-0.483842	0.58865	6.35455	0.202849	0.841519	0.983303	-5.88173	peak_58828	Day0vsDay8	chr16	25257013	25258750	1738	*	Promoter (<=1kb)	16	25257952	25261066	3115	1	112577464	ENST00000612792.1	0	ENSG00000274925
PRMT2	protein arginine methyltransferase 2	0.0524073	-0.530678	0.635492	-0.366353	0.186302	0.8539	0.960716	-5.46425	peak_103009	Day0vsDay15	chr21	46661242	46662011	770	*	Exon	21	46656823	46664951	8129	1	3275	ENST00000486520.1	4419	ENSG00000160310
ECEL1P2	endothelin converting enzyme like 1 pseudogene 2	0.0524105	-0.549857	0.654678	1.25357	0.180379	0.858492	0.962323	-5.47554	peak_94175	Day0vsDay15	chr2	232387383	232388183	801	*	Promoter (<=1kb)	2	232386701	232387457	757	2	347694	ENST00000465689.1	0	ENSG00000224516
PHTF1	putative homeodomain transcription factor 1	0.0524126	-0.32138	0.426205	1.23591	0.290644	0.774021	0.91654	-5.64151	peak_7926	Day0vsDay27	chr1	113758068	113758532	465	*	Promoter (<=1kb)	1	113697202	113759155	61954	2	10745	ENST00000393357.6	623	ENSG00000116793
LOC105369146	uncharacterized LOC105369146	0.05242	-0.337356	0.442196	1.33585	0.280362	0.782227	0.938301	-5.47471	peak_149056	Day0vsDay15	chr7	81266739	81267234	496	*	Distal Intergenic	7	81528403	81570382	41980	2	105369146	ENST00000412900.3	303148	NA
PDXK	pyridoxal kinase	0.0524258	-0.495411	0.600263	6.93136	0.198374	0.844939	0.983541	-5.88297	peak_102502	Day0vsDay8	chr21	43706382	43707160	779	*	Distal Intergenic	21	43719094	43738861	19768	1	8566	ENST00000398081.5	-11934	ENSG00000160209
LOC124901251	uncharacterized LOC124901251	0.052426	-0.41932	0.524172	2.91486	0.230354	0.819927	0.935453	-5.6847	peak_135050	Day0vsDay27	chr6	5891621	5893717	2097	*	Distal Intergenic	6	5851506	5870220	18715	1	124901251	ENST00000454882.2	40115	NA
COL5A1	collagen type V alpha 1 chain	0.0524286	-0.407073	0.51193	2.47675	0.240645	0.812569	0.932574	-5.66566	peak_168184	Day0vsDay27	chr9	134753039	134753566	528	*	Intron	9	134731593	134732669	1077	1	1289	ENST00000469093.1	21446	ENSG00000130635
LINC02963	long intergenic non-protein coding RNA 2963	0.05243	-0.648513	0.753373	-0.689947	0.155044	0.878188	0.967588	-5.53689	peak_35416	Day0vsDay15	chr12	34403614	34404179	566	*	Distal Intergenic	12	34191037	34219246	28210	2	123706542	ENST00000660987.1	-184368	ENSG00000255652
CSMD2	CUB and Sushi multiple domains 2	0.0524375	-0.861779	0.966654	0.578688	0.119196	0.90638	0.989697	-5.46662	peak_3843	Day0vsDay8	chr1	33624270	33625872	1603	*	Promoter (<=1kb)	1	33598689	33626584	27896	2	114784	ENST00000373377.1	712	ENSG00000121904
LOC105369167	uncharacterized LOC105369167	0.0524382	-0.678016	0.782892	1.35911	0.149382	0.882775	0.986861	-5.72301	peak_85622	Day0vsDay8	chr2	65721874	65722341	468	*	Intron	2	65731675	65770104	38430	1	105369167	ENST00000414811.5	-9334	NA
ZNF248	zinc finger protein 248	0.0524396	-0.449295	0.554175	-0.0799017	0.216642	0.830466	0.953565	-5.50375	peak_17523	Day0vsDay15	chr10	37638715	37639683	969	*	Distal Intergenic	10	37775371	37784131	8761	2	57209	ENST00000432530.1	144448	ENSG00000198105
AUTS2	activator of transcription and developmental regulator AUTS2	0.0524426	-0.464297	0.569182	0.556421	0.213392	0.833354	0.954385	-5.47774	peak_148196	Day0vsDay15	chr7	70693343	70694857	1515	*	Promoter (<=1kb)	7	70694058	70791126	97069	1	26053	ENST00000644359.1	0	ENSG00000158321
FLJ33534	Putative uncharacterized protein FLJ33534	0.0524432	-0.440691	0.545577	3.38273	0.220436	0.827547	0.981842	-5.86291	peak_82556	Day0vsDay8	chr2	11129556	11130439	884	*	Promoter (1-2kb)	2	11127355	11132088	4734	2	285150	ENST00000658220.1	1649	ENSG00000145063
LOC157273	uncharacterized LOC157273	0.0524437	-0.457987	0.562874	-0.515312	0.212968	0.833296	0.940457	-5.72226	peak_154710	Day0vsDay27	chr8	9336729	9337668	940	*	Intron	8	9326169	9342081	15913	1	157273	ENST00000701595.1	10560	ENSG00000248538
LOC105375875	uncharacterized LOC105375875	0.0524438	-0.551497	0.656384	1.47956	0.180765	0.858379	0.984299	-5.75092	peak_157746	Day0vsDay8	chr8	63390956	63392290	1335	*	Intron	8	63385863	63417355	31493	2	105375875	ENST00000517829.1	25065	ENSG00000253205
LOC105375784	uncharacterized LOC105375784	0.0524482	-0.879303	0.984199	1.21269	0.116678	0.908165	0.990126	-5.61343	peak_161216	Day0vsDay8	chr8	141035904	141036626	723	*	Distal Intergenic	8	141055290	141060596	5307	1	105375784	ENST00000517606.1	-18664	NA
PVT1	Pvt1 oncogene	0.052452	-0.433834	0.538738	4.21911	0.228324	0.822038	0.936216	-5.65563	peak_160342	Day0vsDay27	chr8	128076650	128077435	786	*	Intron	8	128082378	128101256	18879	1	5820	ENST00000665175.1	-4943	ENSG00000249859
GJA3	gap junction protein alpha 3	0.0524529	-0.442515	0.547421	3.20902	0.228744	0.821714	0.981231	-5.8388	peak_41382	Day0vsDay8	chr13	20174853	20175337	485	*	Distal Intergenic	13	20138255	20161052	22798	2	2700	ENST00000241125.4	-13801	ENSG00000121743
LINC01017	long intergenic non-protein coding RNA 1017	0.0524586	-0.628857	0.733774	-0.685007	0.161151	0.873671	0.966431	-5.44722	peak_125369	Day0vsDay15	chr5	3503188	3503676	489	*	Promoter (<=1kb)	5	3496229	3504004	7776	2	102467075	ENST00000508823.1	328	ENSG00000250716
TCAM1P	testicular cell adhesion molecule 1, pseudogene	0.0524588	-0.380657	0.485575	1.23848	0.256236	0.800741	0.927813	-5.65051	peak_68527	Day0vsDay27	chr17	63848763	63849725	963	*	Promoter (<=1kb)	17	63849292	63862531	13240	1	146771	ENST00000463377.6	0	ENSG00000293480
COL15A1	collagen type XV alpha 1 chain	0.0524717	-0.42506	0.530003	3.55338	0.237212	0.815299	0.980109	-5.86234	peak_165563	Day0vsDay8	chr9	99000403	99001519	1117	*	Exon	9	99038673	99041377	2705	1	1306	ENST00000496686.1	-37154	ENSG00000204291
RNF43	ring finger protein 43	0.0524726	-0.478799	0.583744	-0.306785	0.20612	0.838805	0.956067	-5.46213	peak_68266	Day0vsDay15	chr17	58417360	58417950	591	*	Promoter (<=1kb)	17	58345206	58417595	72390	2	54894	ENST00000648873.1	0	ENSG00000108375
NEK11	NIMA related kinase 11	0.0524739	-0.591505	0.696453	0.538756	0.168899	0.867405	0.95349	-5.70878	peak_114115	Day0vsDay27	chr3	131138047	131138570	524	*	Intron	3	131154870	131165523	10654	1	79858	ENST00000515636.1	-16300	ENSG00000114670
CUX1	cut like homeobox 1	0.0524842	-0.335519	0.440487	4.3621	0.282852	0.780562	0.937755	-5.45491	peak_150055	Day0vsDay15	chr7	101823117	101823712	596	*	Intron	7	101818921	102111726	292806	1	1523	ENST00000558469.5	4196	ENSG00000257923
ADRB1	adrenoceptor beta 1	0.0524849	-0.410933	0.515903	3.38347	0.245142	0.809262	0.979628	-5.80849	peak_22410	Day0vsDay8	chr10	114042858	114045613	2756	*	Promoter (<=1kb)	10	114043866	114046904	3039	1	153	ENST00000369295.4	0	ENSG00000043591
SDS	serine dehydratase	0.0524934	-0.519613	0.6246	0.411975	0.191431	0.850146	0.959596	-5.43883	peak_39256	Day0vsDay15	chr12	113425182	113425788	607	*	Promoter (<=1kb)	12	113398515	113426301	27787	2	10993	ENST00000547342.1	513	ENSG00000135094
MIR147A	microRNA 147a	0.052498	-0.510073	0.615069	1.60876	0.193429	0.848382	0.983541	-5.74034	peak_166517	Day0vsDay8	chr9	120264354	120264807	454	*	Distal Intergenic	9	120244979	120245050	72	2	406939	ENST00000385079.1	-19304	ENSG00000207814
LOC124900295	small nucleolar RNA SNORD74	0.0524986	-0.464972	0.569969	1.54583	0.213631	0.833135	0.982306	-5.78703	peak_20693	Day0vsDay8	chr10	88075957	88076908	952	*	Distal Intergenic	10	87994618	87994695	78	2	124900295	ENST00000364021.1	-81262	ENSG00000200891
PODN	podocan	0.0525044	-0.480485	0.585493	2.38801	0.20419	0.840066	0.983062	-5.75577	peak_5281	Day0vsDay8	chr1	53061544	53063613	2070	*	Promoter (<=1kb)	1	53062052	53085501	23450	1	127435	ENST00000395871.7	0	ENSG00000174348
TINF2	TERF1 interacting nuclear factor 2	0.0525048	-0.468205	0.573215	6.69168	0.20912	0.836667	0.982308	-5.88061	peak_46306	Day0vsDay8	chr14	24242002	24243208	1207	*	Promoter (<=1kb)	14	24238286	24242635	4350	2	26277	ENST00000699682.1	0	ENSG00000092330
TACR3-AS1	TACR3 antisense RNA 1	0.0525113	-0.573338	0.678361	0.172911	0.173916	0.863507	0.963358	-5.5123	peak_121871	Day0vsDay15	chr4	103514770	103515180	411	*	Distal Intergenic	4	103548745	103593417	44673	1	121233924	ENST00000512401.5	-33565	ENSG00000251577
TMEM45B	transmembrane protein 45B	0.0525178	-0.359132	0.464168	1.68473	0.268275	0.791484	0.941093	-5.47945	peak_33039	Day0vsDay15	chr11	129853578	129855317	1740	*	Exon	11	129850332	129859215	8884	1	120224	ENST00000524567.1	3246	ENSG00000151715
CCNT2-AS1	CCNT2 antisense RNA 1	0.0525207	-0.454678	0.559719	1.21436	0.216196	0.830957	0.939449	-5.69942	peak_90077	Day0vsDay27	chr2	134917882	134919571	1690	*	Promoter (<=1kb)	2	134735464	134918670	183207	2	100129961	ENST00000392929.6	0	NA
PSAT1	phosphoserine aminotransferase 1	0.0525231	-0.468712	0.573758	6.89348	0.208869	0.836455	0.982306	-5.881	peak_164275	Day0vsDay8	chr9	78439204	78439884	681	*	Distal Intergenic	9	78297143	78329454	32312	1	29968	ENST00000347159.6	142061	ENSG00000135069
STRADB	STE20 related adaptor beta	0.0525242	-0.467192	0.572241	1.67677	0.217438	0.830384	0.982231	-5.72034	peak_92587	Day0vsDay8	chr2	201450995	201452274	1280	*	Promoter (<=1kb)	2	201451734	201458823	7090	1	55437	ENST00000488196.5	0	ENSG00000082146
LOC124906238	uncharacterized LOC124906238	0.052528	-0.567172	0.672228	1.74849	0.176944	0.861354	0.984784	-5.79001	peak_110511	Day0vsDay8	chr3	52038356	52038825	470	*	Distal Intergenic	3	52046763	52048657	1895	1	124906238	ENST00000648932.1	-7938	NA
SMAD2	SMAD family member 2	0.052529	-0.314874	0.419932	2.20105	0.300555	0.767146	0.933987	-5.45289	peak_72943	Day0vsDay15	chr18	47945523	47945842	320	*	Distal Intergenic	18	47833096	47931146	98051	2	4087	ENST00000356825.8	-14377	ENSG00000175387
CNTN4	contactin 4	0.0525309	-0.399774	0.504836	2.34146	0.243821	0.810095	0.931768	-5.67646	peak_107205	Day0vsDay27	chr3	2099170	2099847	678	*	Promoter (<=1kb)	3	2098928	2099773	846	1	152330	ENST00000490876.1	242	ENSG00000144619
LOC124903767	putative uncharacterized protein MGC34800	0.0525325	-0.279181	0.384246	3.93016	0.338582	0.739026	0.925004	-5.43758	peak_59566	Day0vsDay15	chr16	34573898	34574448	551	*	Distal Intergenic	16	34387599	34389827	2229	2	124903767	ENST00000673429.1	-184071	NA
TECPR1	tectonin beta-propeller repeat containing 1	0.0525342	-0.527793	0.632861	0.0132843	0.18764	0.852863	0.947935	-5.69316	peak_149559	Day0vsDay27	chr7	98240860	98241871	1012	*	Promoter (1-2kb)	7	98238504	98243574	5071	2	25851	ENST00000463648.1	1703	ENSG00000205356
HTR7	5-hydroxytryptamine receptor 7	0.0525342	-1.09823	1.2033	0.320918	0.0950667	0.925275	0.992881	-5.52197	peak_20800	Day0vsDay8	chr10	90769976	90771296	1321	*	Intron	10	90740823	90857698	116876	2	3363	ENST00000277874.10	86402	ENSG00000148680
METTL24	methyltransferase like 24	0.0525625	-0.467163	0.572288	2.08288	0.214927	0.832214	0.982306	-5.80316	peak_140033	Day0vsDay8	chr6	110367100	110367414	315	*	Distal Intergenic	6	110243940	110358349	114410	2	728464	ENST00000338882.5	-8751	ENSG00000053328
RPL18A	ribosomal protein L18a	0.0525711	-0.859794	0.964936	-0.197138	0.119738	0.905935	0.989601	-5.59008	peak_77649	Day0vsDay8	chr19	17859445	17860253	809	*	Promoter (<=1kb)	19	17859910	17863319	3410	1	6142	ENST00000222247.10	0	ENSG00000105640
GJC2	gap junction protein gamma 2	0.0525715	-0.457656	0.562798	0.539444	0.213572	0.83283	0.954299	-5.50711	peak_13644	Day0vsDay15	chr1	228149084	228149712	629	*	Promoter (<=1kb)	1	228149930	228159826	9897	1	57165	ENST00000366714.3	-218	ENSG00000198835
LMO1	LIM domain only 1	0.0525759	-0.728106	0.833258	-0.375432	0.139595	0.890239	0.970998	-5.45284	peak_25659	Day0vsDay15	chr11	8232260	8233059	800	*	Intron	11	8224449	8263388	38940	2	4004	ENST00000524379.1	30329	ENSG00000166407
LOC102724830	uncharacterized LOC102724830	0.0525822	-0.383673	0.488837	4.43065	0.254188	0.80227	0.978875	-5.8714	peak_11064	Day0vsDay8	chr1	184051249	184052340	1092	*	Promoter (<=1kb)	1	184051722	184121999	70278	1	102724830	ENST00000643916.1	0	NA
LOC124904158	uncharacterized LOC124904158	0.0525852	-0.751149	0.85632	0.484501	0.139117	0.890893	0.962765	-5.64528	peak_4494	Day0vsDay27	chr1	41305319	41306201	883	*	Promoter (<=1kb)	1	41302911	41306146	3236	2	124904158	ENST00000653728.2	0	ENSG00000291157
EML5	EMAP like 5	0.0525908	-0.371779	0.476961	3.99171	0.263402	0.795411	0.978178	-5.86146	peak_49011	Day0vsDay8	chr14	88669031	88670131	1101	*	Intron	14	88614871	88665361	50491	2	161436	ENST00000553526.5	-3670	ENSG00000165521
ADRB1	adrenoceptor beta 1	0.0525925	-0.336237	0.441422	3.38347	0.292766	0.773227	0.916227	-5.64819	peak_22410	Day0vsDay27	chr10	114042858	114045613	2756	*	Promoter (<=1kb)	10	114043866	114046904	3039	1	153	ENST00000369295.4	0	ENSG00000043591
NCOA3	nuclear receptor coactivator 3	0.052609	-0.572967	0.678185	1.80476	0.18155	0.858177	0.984244	-5.78923	peak_98862	Day0vsDay8	chr20	47576649	47577041	393	*	Intron	20	47622958	47624073	1116	1	8202	ENST00000490248.1	-45917	ENSG00000124151
GNG2	G protein subunit gamma 2	0.0526104	-0.465411	0.570632	7.16737	0.210514	0.835187	0.982306	-5.88039	peak_47122	Day0vsDay8	chr14	51883177	51883605	429	*	Intron	14	51877634	51940399	62766	1	54331	ENST00000556471.1	5543	ENSG00000186469
PLD4	phospholipase D family member 4	0.0526154	-0.655557	0.760787	-0.248761	0.154004	0.878998	0.958123	-5.70684	peak_50747	Day0vsDay27	chr14	104922889	104923271	383	*	Promoter (1-2kb)	14	104924713	104937761	13049	1	122618	ENST00000649344.1	-1442	ENSG00000166428
MCM9	minichromosome maintenance 9 homologous recombination repair factor	0.0526178	-0.302338	0.407573	3.04737	0.309901	0.760485	0.931922	-5.44759	peak_140401	Day0vsDay15	chr6	118808680	118809485	806	*	Distal Intergenic	6	118816181	118829253	13073	2	254394	ENST00000458674.2	19768	ENSG00000111877
LOC105376419	uncharacterized LOC105376419	0.052624	-0.284405	0.389653	2.03825	0.326415	0.747716	0.927926	-5.44381	peak_16135	Day0vsDay15	chr10	13371477	13372534	1058	*	Distal Intergenic	10	13391347	13400706	9360	1	105376419	ENST00000658137.1	-18813	NA
KCNQ1	potassium voltage-gated channel subfamily Q member 1	0.0526245	-0.796023	0.901272	-0.705519	0.128534	0.898884	0.988463	-5.57656	peak_25205	Day0vsDay8	chr11	2489430	2490309	880	*	Intron	11	2461887	2527973	66087	1	3784	ENST00000380776.5	27543	ENSG00000053918
CUL9	cullin 9	0.0526313	-0.524895	0.630157	2.37226	0.190937	0.850638	0.983633	-5.78652	peak_137761	Day0vsDay8	chr6	43215556	43216148	593	*	Promoter (1-2kb)	6	43213823	43224585	10763	1	23113	ENST00000506830.5	1733	ENSG00000112659
SLC45A4	solute carrier family 45 member 4	0.0526365	-0.773868	0.879141	-0.636739	0.132561	0.896039	0.972418	-5.46268	peak_161261	Day0vsDay15	chr8	141231053	141231786	734	*	Promoter (<=1kb)	8	141219747	141230348	10602	2	57210	ENST00000519986.1	-705	ENSG00000022567
SLC47A1	solute carrier family 47 member 1	0.052638	-1.10634	1.21162	-0.432492	0.0941413	0.925842	0.992881	-5.5918	peak_65226	Day0vsDay8	chr17	19501976	19502901	926	*	Intron	17	19495385	19555309	59925	1	55244	ENST00000584348.5	6591	ENSG00000142494
GRIA2	glutamate ionotropic receptor AMPA type subunit 2	0.0526397	-0.380385	0.485665	1.88525	0.256723	0.80025	0.927672	-5.66877	peak_123496	Day0vsDay27	chr4	157335780	157336563	784	*	Promoter (<=1kb)	4	157336349	157364198	27850	1	2891	ENST00000703770.1	0	ENSG00000120251
ZNF503-AS1	ZNF503 antisense RNA 1	0.052641	-0.39602	0.501302	3.18255	0.247826	0.807131	0.979147	-5.84813	peak_19717	Day0vsDay8	chr10	75294577	75295727	1151	*	Promoter (<=1kb)	10	75296320	75361680	65361	1	253264	ENST00000669449.1	-593	ENSG00000226051
ICAM2	intercellular adhesion molecule 2	0.0526417	-0.442143	0.547426	2.18848	0.221018	0.827615	0.95269	-5.47201	peak_68558	Day0vsDay15	chr17	64024903	64026252	1350	*	Distal Intergenic	17	64002596	64020634	18039	2	3384	ENST00000418105.5	-4269	ENSG00000108622
LOC107985911	lymphocyte specific protein 1 pseudogene	0.0526419	-0.307037	0.412321	2.29882	0.303371	0.764432	0.93328	-5.4633	peak_86994	Day0vsDay15	chr2	89230001	89230588	588	*	Distal Intergenic	2	89580558	89581140	583	2	107985911	ENST00000645145.1	350552	ENSG00000290846
SMIM43	small integral membrane protein 43	0.0526491	-0.544314	0.649612	1.3979	0.185423	0.85488	0.984146	-5.79232	peak_122357	Day0vsDay8	chr4	121764596	121765539	944	*	Promoter (<=1kb)	4	121758881	121765170	6290	2	132332	ENST00000643663.2	0	ENSG00000164112
MIR548A2	microRNA 548a-2	0.0526513	-0.343609	0.448911	0.793078	0.275414	0.785546	0.939321	-5.48204	peak_141003	Day0vsDay15	chr6	135254293	135255049	757	*	Distal Intergenic	6	135239160	135239256	97	1	693126	ENST00000384956.1	15133	ENSG00000207689
LOC124902627	uncharacterized LOC124902627	0.0526596	-0.342486	0.447805	0.158439	0.282373	0.780841	0.937755	-5.4181	peak_25643	Day0vsDay15	chr11	8039275	8040234	960	*	Promoter (<=1kb)	11	8035202	8039718	4517	2	124902627	ENST00000526646.2	0	NA
ELF1	E74 like ETS transcription factor 1	0.0526619	-0.413006	0.518329	1.80997	0.236198	0.815838	0.933902	-5.66273	peak_42555	Day0vsDay27	chr13	41008381	41008677	297	*	Intron	13	40931924	41019316	87393	2	1997	ENST00000239882.7	10639	ENSG00000120690
DNM1	dynamin 1	0.0526622	-0.619148	0.724472	0.49386	0.162484	0.872395	0.96603	-5.48199	peak_167241	Day0vsDay15	chr9	128249641	128251095	1455	*	Promoter (<=1kb)	9	128250802	128254162	3361	1	1759	ENST00000625457.1	0	ENSG00000106976
SLAMF7	SLAM family member 7	0.0526912	-0.38847	0.493852	1.47607	0.248632	0.806242	0.930203	-5.64956	peak_9778	Day0vsDay27	chr1	160738238	160738625	388	*	Promoter (<=1kb)	1	160739057	160754814	15758	1	57823	ENST00000441662.6	-432	ENSG00000026751
PTAFR	platelet activating factor receptor	0.0526969	-0.33832	0.443713	2.06105	0.279962	0.783164	0.93866	-5.46681	peak_3214	Day0vsDay15	chr1	28193684	28195018	1335	*	Promoter (<=1kb)	1	28147166	28193936	46771	2	5724	ENST00000539896.1	0	ENSG00000169403
SLC17A9	solute carrier family 17 member 9	0.0527028	-0.570376	0.675782	-0.856032	0.175327	0.862412	0.96317	-5.52084	peak_100367	Day0vsDay15	chr20	62980977	62981339	363	*	Distal Intergenic	20	62965006	62968597	3592	1	63910	ENST00000483113.1	15971	ENSG00000101194
B3GNT7	UDP-GlcNAc:betaGal beta-1,3-N-acetylglucosaminyltransferase 7	0.0527066	-0.811165	0.916578	-0.373986	0.126466	0.900502	0.973312	-5.49875	peak_94059	Day0vsDay15	chr2	231394452	231395151	700	*	Promoter (<=1kb)	2	231395671	231408799	13129	1	93010	ENST00000714191.1	-520	ENSG00000156966
BANF2	BANF family member 2	0.0527138	-0.602426	0.707854	-0.378144	0.166781	0.869052	0.954244	-5.69288	peak_96526	Day0vsDay27	chr20	17792176	17792633	458	*	Distal Intergenic	20	17731179	17735798	4620	1	140836	ENST00000467330.1	60997	ENSG00000125888
IGLL5	immunoglobulin lambda like polypeptide 5	0.0527171	-0.72078	0.826214	0.0437838	0.14127	0.888931	0.961962	-5.66743	peak_103876	Day0vsDay27	chr22	22928320	22929198	879	*	Distal Intergenic	22	22887829	22895825	7997	1	100423062	ENST00000531372.1	40491	ENSG00000254709
LOC102723451	family with sequence similarity 243 member B	0.0527248	-0.342798	0.448248	1.9936	0.278965	0.783324	0.938709	-5.45653	peak_100681	Day0vsDay15	chr21	7774983	7775727	745	*	Distal Intergenic	21	7769588	7770548	961	2	102723451	ENST00000613894.4	-4435	ENSG00000277277
GTF2IP7	general transcription factor IIi pseudogene 7	0.0527295	-0.470578	0.576037	1.54785	0.209381	0.83619	0.982306	-5.82623	peak_148849	Day0vsDay8	chr7	76149910	76150972	1063	*	Distal Intergenic	7	76090431	76108779	18349	2	101927126	ENST00000434037.1	-41131	NA
LOC105370122	uncharacterized LOC105370122	0.052746	-0.321996	0.427488	2.28747	0.29449	0.771654	0.93517	-5.46998	peak_41797	Day0vsDay15	chr13	25973544	25973838	295	*	Intron	13	25975580	25977504	1925	2	105370122	ENST00000692041.1	3666	ENSG00000289125
WFDC1	WAP four-disulfide core domain 1	0.0527472	-0.350368	0.455862	1.66106	0.283211	0.78032	0.919199	-5.66443	peak_62214	Day0vsDay27	chr16	84292323	84293674	1352	*	Promoter (1-2kb)	16	84294846	84329840	34995	1	58189	ENST00000568638.1	-1172	ENSG00000103175
ADIPOQ-AS1	ADIPOQ antisense RNA 1	0.0527516	-0.471586	0.57709	-0.715195	0.208536	0.836712	0.955349	-5.51116	peak_116715	Day0vsDay15	chr3	186882840	186884165	1326	*	Distal Intergenic	3	186851886	186856123	4238	2	100874095	ENST00000422718.1	-26717	ENSG00000226482
CUX1	cut like homeobox 1	0.0527568	-0.818785	0.924298	1.32119	0.125472	0.901279	0.966873	-5.6365	peak_150067	Day0vsDay27	chr7	101905983	101906332	350	*	Intron	7	101913104	102283957	370854	1	1523	ENST00000560541.5	-6772	ENSG00000257923
LOC124901655	uncharacterized LOC124901655	0.0527605	-0.533444	0.638965	0.793189	0.186559	0.853701	0.948166	-5.75005	peak_147739	Day0vsDay27	chr7	64099669	64100777	1109	*	Promoter (<=1kb)	7	64100550	64150749	50200	1	124901655	ENST00000715349.1	0	NA
CHURC1-FNTB	CHURC1-FNTB readthrough	0.0527606	-0.32514	0.430662	2.67883	0.289394	0.774966	0.936116	-5.46669	peak_47792	Day0vsDay15	chr14	64928230	64929363	1134	*	Intron	14	64924036	65015683	91648	1	100529261	ENST00000551823.1	4194	ENSG00000125954
FASTKD2	FAST kinase domains 2	0.0527702	-0.449387	0.554927	-0.268504	0.217824	0.829556	0.938966	-5.67247	peak_92818	Day0vsDay27	chr2	206821837	206822223	387	*	Exon	2	206786614	206790823	4210	1	22868	ENST00000471788.1	35223	ENSG00000118246
CDCA7	cell division cycle associated 7	0.0527746	-0.341754	0.447303	3.99426	0.27727	0.784138	0.938931	-5.45951	peak_91435	Day0vsDay15	chr2	173354083	173356022	1940	*	Promoter (<=1kb)	2	173354820	173368904	14085	1	83879	ENST00000347703.7	0	ENSG00000144354
DCDC2C	doublecortin domain containing 2C	0.0527851	-0.939904	1.04547	0.0312429	0.110219	0.913226	0.990517	-5.54147	peak_81948	Day0vsDay8	chr2	3779122	3779406	285	*	Intron	2	3725946	3788532	62587	1	728597	ENST00000537457.1	53176	ENSG00000214866
BIN1	bridging integrator 1	0.0527879	-0.435245	0.540821	0.353292	0.224748	0.824365	0.936913	-5.63826	peak_89364	Day0vsDay27	chr2	127052506	127052950	445	*	Exon	2	127048033	127056491	8459	2	274	ENST00000462958.5	3541	ENSG00000136717
PTPRE	protein tyrosine phosphatase receptor type E	0.0527909	-0.478667	0.584249	2.81508	0.212919	0.833811	0.940608	-5.65761	peak_23722	Day0vsDay27	chr10	127990291	127991720	1430	*	Promoter (2-3kb)	10	127987344	128056170	68827	1	5791	ENST00000471218.5	2947	ENSG00000132334
BET1L	Bet1 golgi vesicular membrane trafficking protein like	0.0527944	-0.452133	0.557722	6.58989	0.218168	0.829803	0.982127	-5.87727	peak_24742	Day0vsDay8	chr11	206977	208299	1323	*	Promoter (<=1kb)	11	167784	207383	39600	2	51272	ENST00000410108.5	0	ENSG00000177951
OPA1	OPA1 mitochondrial dynamin like GTPase	0.0527986	-0.308342	0.413939	3.60783	0.303042	0.764679	0.93328	-5.45104	peak_116986	Day0vsDay15	chr3	193592707	193594112	1406	*	Promoter (<=1kb)	3	193593144	193697810	104667	1	4976	ENST00000361150.6	0	ENSG00000198836
ABCB10	ATP binding cassette subfamily B member 10	0.052801	-0.324781	0.430383	2.05566	0.295068	0.771457	0.915562	-5.6657	peak_13797	Day0vsDay27	chr1	229514321	229515169	849	*	Downstream (<=300bp)	1	229517797	229519103	1307	2	23456	ENST00000498158.1	3934	ENSG00000135776
ROBO4	roundabout guidance receptor 4	0.0528036	-0.401481	0.507089	0.646943	0.240931	0.81182	0.947501	-5.48627	peak_32630	Day0vsDay15	chr11	124886485	124887734	1250	*	Exon	11	124884218	124893025	8808	2	54538	ENST00000534407.5	5291	ENSG00000154133
GTPBP4	GTP binding protein 4	0.0528075	-0.808688	0.914303	2.01787	0.133887	0.895045	0.988389	-5.87247	peak_15105	Day0vsDay8	chr10	1009695	1010437	743	*	Promoter (1-2kb)	10	1012400	1017197	4798	1	23560	ENST00000483839.2	-1963	ENSG00000107937
ASGR1	asialoglycoprotein receptor 1	0.0528096	-0.861223	0.966843	-0.638613	0.121555	0.904502	0.968042	-5.67319	peak_64164	Day0vsDay27	chr17	7183637	7184290	654	*	Distal Intergenic	17	7173434	7179564	6131	2	432	ENST00000619926.4	-4073	ENSG00000141505
PPFIBP2	PPFIA binding protein 2	0.05281	-0.334541	0.440161	0.820907	0.287862	0.776712	0.93669	-5.46586	peak_25613	Day0vsDay15	chr11	7575801	7577116	1316	*	Promoter (<=1kb)	11	7576408	7653760	77353	1	8495	ENST00000533792.5	0	ENSG00000166387
GNA13	G protein subunit alpha 13	0.0528154	-0.445681	0.551312	3.14491	0.220254	0.828033	0.981855	-5.86316	peak_68668	Day0vsDay8	chr17	65047850	65048477	628	*	Intron	17	65013788	65055774	41987	2	10672	ENST00000541118.1	7297	ENSG00000120063
RSPO4	R-spondin 4	0.0528182	-0.436902	0.542538	6.10188	0.224026	0.825235	0.981645	-5.87754	peak_95604	Day0vsDay8	chr20	967908	968737	830	*	Exon	20	960254	1002264	42011	2	343637	ENST00000400634.2	33527	ENSG00000101282
ANKRD63	ankyrin repeat domain 63	0.0528236	-0.316972	0.422619	2.29753	0.297	0.769666	0.914792	-5.66703	peak_52301	Day0vsDay27	chr15	40279462	40279794	333	*	3' UTR	15	40278372	40283064	4693	2	100131244	ENST00000434396.2	3270	ENSG00000230778
LOC105378318	uncharacterized LOC105378318	0.052828	-0.491291	0.596947	0.266319	0.201246	0.842339	0.943983	-5.72777	peak_18754	Day0vsDay27	chr10	59492087	59493620	1534	*	Distal Intergenic	10	59578467	59596363	17897	1	105378318	ENST00000647375.1	-84847	ENSG00000235140
LINC00226	long intergenic non-protein coding RNA 226	0.05283	-0.392475	0.498135	3.9495	0.250973	0.804766	0.978875	-5.86995	peak_51001	Day0vsDay8	chr14	106286731	106287188	458	*	Promoter (<=1kb)	14	106287674	106288828	1155	1	338004	ENST00000618204.2	-486	NA
GPA33	glycoprotein A33	0.0528307	-0.349749	0.45541	1.48177	0.273648	0.787489	0.940036	-5.45984	peak_10145	Day0vsDay15	chr1	167075901	167076705	805	*	Promoter (2-3kb)	1	167052836	167078719	25884	2	10223	ENST00000527955.5	2014	ENSG00000143167
LOC100287834	uncharacterized LOC100287834	0.0528438	-0.324082	0.42977	1.71224	0.292799	0.772907	0.935609	-5.45501	peak_147650	Day0vsDay15	chr7	63396906	63397620	715	*	Promoter (1-2kb)	7	63396345	63399209	2865	2	100287834	ENST00000616616.1	1589	NA
BEND5	BEN domain containing 5	0.0528571	-0.526187	0.631901	-0.498344	0.190231	0.851002	0.959753	-5.51156	peak_5102	Day0vsDay15	chr1	48687292	48688086	795	*	Intron	1	48727867	48758933	31067	2	79656	ENST00000476079.5	70847	ENSG00000162373
BMP6	bone morphogenetic protein 6	0.0528657	-0.528508	0.63424	0.0656407	0.188484	0.85221	0.947696	-5.71032	peak_135222	Day0vsDay27	chr6	7771284	7771780	497	*	Intron	6	7726099	7881728	155630	1	654	ENST00000283147.7	45185	ENSG00000153162
ARHGAP8	Rho GTPase activating protein 8	0.0528693	-0.299953	0.405691	1.70382	0.310603	0.759	0.910937	-5.67018	peak_106264	Day0vsDay27	chr22	44849988	44850527	540	*	Exon	22	44859661	44862463	2803	1	23779	ENST00000469342.1	-9134	ENSG00000241484
UST	uronyl 2-sulfotransferase	0.0528697	-0.443987	0.549727	4.61502	0.221574	0.827232	0.98178	-5.88228	peak_141630	Day0vsDay8	chr6	148682925	148683583	659	*	Distal Intergenic	6	148747030	149076990	329961	1	10090	ENST00000367463.5	-63447	ENSG00000111962
LOC105374618	uncharacterized LOC105374618	0.0528722	-0.305492	0.411236	2.10416	0.314022	0.757269	0.93118	-5.46231	peak_125209	Day0vsDay15	chr5	2222154	2222568	415	*	Distal Intergenic	5	2103097	2119926	16830	1	105374618	ENST00000663791.1	119057	NA
DHTKD1	dehydrogenase E1 and transketolase domain containing 1	0.0528725	-0.489386	0.595131	6.27633	0.202215	0.841964	0.983303	-5.88226	peak_16012	Day0vsDay8	chr10	12068430	12069645	1216	*	Promoter (<=1kb)	10	12068954	12123221	54268	1	55526	ENST00000263035.9	0	ENSG00000181192
HEIH	hepatocellular carcinoma up-regulated EZH2-associated long non-coding RNA	0.0528741	-0.376539	0.482287	2.25228	0.256861	0.800138	0.927664	-5.64425	peak_134436	Day0vsDay27	chr5	180830458	180832101	1644	*	Promoter (<=1kb)	5	180829954	180831621	1668	2	100859930	ENST00000623091.2	0	ENSG00000278970
PITX1-AS1	PITX1 antisense RNA 1	0.0528887	-0.353525	0.459302	4.83883	0.281004	0.782044	0.920015	-5.64386	peak_130927	Day0vsDay27	chr5	135120331	135121144	814	*	Exon	5	135128155	135337973	209819	1	100996485	ENST00000513931.2	-7011	ENSG00000224186
CYP11B2	cytochrome P450 family 11 subfamily B member 2	0.0528902	-0.536915	0.642695	0.38036	0.185876	0.85423	0.948376	-5.67179	peak_161567	Day0vsDay27	chr8	142934666	142935642	977	*	Distal Intergenic	8	142910559	142917843	7285	2	1585	ENST00000323110.2	-16823	ENSG00000179142
MYPOP	Myb related transcription factor, partner of profilin	0.0528943	-0.888188	0.993977	0.880574	0.116503	0.908301	0.990126	-5.73461	peak_79940	Day0vsDay8	chr19	45901540	45901991	452	*	Promoter (<=1kb)	19	45890023	45902613	12591	2	339344	ENST00000322217.6	622	ENSG00000176182
ROCK1	Rho associated coiled-coil containing protein kinase 1	0.0529053	-0.289381	0.395192	2.42159	0.32503	0.748811	0.928121	-5.43939	peak_71675	Day0vsDay15	chr18	21110724	21112448	1725	*	Promoter (<=1kb)	18	20944612	21111020	166409	2	6093	ENST00000635540.2	0	ENSG00000067900
CCL26	C-C motif chemokine ligand 26	0.0529107	-1.03514	1.14096	-0.323547	0.100798	0.920616	0.992117	-5.58392	peak_148798	Day0vsDay8	chr7	75798691	75799144	454	*	Distal Intergenic	7	75769533	75789896	20364	2	10344	ENST00000394905.2	-8795	ENSG00000006606
DACT3-AS1	DACT3 antisense RNA 1	0.0529141	-0.572745	0.678574	-0.48621	0.175304	0.86243	0.96317	-5.48488	peak_80037	Day0vsDay15	chr19	46660694	46661850	1157	*	Promoter (<=1kb)	19	46661478	46671341	9864	1	100506068	ENST00000500689.1	0	ENSG00000245598
CLBA1	clathrin binding box of aftiphilin containing 1	0.0529302	-0.5374	0.64326	-0.258134	0.185851	0.854249	0.960907	-5.48016	peak_50758	Day0vsDay15	chr14	104985357	104986425	1069	*	Promoter (<=1kb)	14	104985775	104994890	9116	1	122616	ENST00000551606.5	0	ENSG00000140104
FNBP1	formin binding protein 1	0.0529304	-0.590026	0.695887	0.522676	0.17064	0.866053	0.952995	-5.70149	peak_167512	Day0vsDay27	chr9	129990343	129991056	714	*	Intron	9	129978347	129994935	16589	2	23048	ENST00000491905.1	3879	ENSG00000187239
GPR18	G protein-coupled receptor 18	0.052937	-0.25505	0.360924	2.3156	0.356274	0.724999	0.920306	-5.44164	peak_44689	Day0vsDay15	chr13	99264034	99264534	501	*	Promoter (2-3kb)	13	99254732	99261744	7013	2	2841	ENST00000340807.3	-2290	ENSG00000125245
KCNQ1	potassium voltage-gated channel subfamily Q member 1	0.0529377	-0.373702	0.479578	3.86613	0.260601	0.797361	0.926511	-5.65754	peak_25201	Day0vsDay27	chr11	2466927	2468046	1120	*	Intron	11	2461887	2527973	66087	1	3784	ENST00000380776.5	5040	ENSG00000053918
CDCA5	cell division cycle associated 5	0.0529387	-0.366542	0.472419	1.85302	0.263031	0.795568	0.942286	-5.45255	peak_28758	Day0vsDay15	chr11	65078031	65078793	763	*	Promoter (<=1kb)	11	65066300	65079389	13090	2	113130	ENST00000529290.5	596	ENSG00000146670
BTAF1	B-TFIID TATA-box binding protein associated factor 1	0.0529453	-0.546989	0.652879	2.27653	0.183682	0.856209	0.961784	-5.49717	peak_20872	Day0vsDay15	chr10	92047786	92048638	853	*	3' UTR	10	91980520	91982415	1896	1	9044	ENST00000476401.1	67266	ENSG00000095564
FAM227A	family with sequence similarity 227 member A	0.052954	-0.567949	0.673857	0.448031	0.176779	0.861285	0.950956	-5.74361	peak_105429	Day0vsDay27	chr22	38615805	38616339	535	*	Intron	22	38620216	38629002	8787	2	646851	ENST00000543295.1	12663	ENSG00000184949
PCDH1	protocadherin 1	0.0529573	-0.33161	0.437524	2.68352	0.28669	0.777571	0.91815	-5.65858	peak_131526	Day0vsDay27	chr5	141878127	141878811	685	*	Promoter (<=1kb)	5	141853090	141878410	25321	2	5097	ENST00000287008.8	0	ENSG00000156453
MMEL1	membrane metalloendopeptidase like 1	0.0529585	-0.906416	1.01233	-0.533562	0.114421	0.909933	0.975722	-5.50797	peak_338	Day0vsDay15	chr1	2596581	2597253	673	*	Promoter (2-3kb)	1	2592655	2594073	1419	2	79258	ENST00000469962.1	-2508	ENSG00000142606
SCUBE1-AS1	SCUBE1 antisense RNA 1	0.0529712	-0.351994	0.457937	3.24267	0.271968	0.788596	0.940537	-5.46583	peak_106056	Day0vsDay15	chr22	43273644	43274271	628	*	Promoter (1-2kb)	22	43275955	43283830	7876	1	101927447	ENST00000458463.1	-1684	ENSG00000203527
FMOD	fibromodulin	0.0529758	-0.863655	0.969606	0.330186	0.122812	0.903647	0.989047	-5.65045	peak_12027	Day0vsDay8	chr1	203364350	203365211	862	*	Distal Intergenic	1	203340661	203351758	11098	2	2331	ENST00000647586.1	-12592	ENSG00000122176
SIRPB1	signal regulatory protein beta 1	0.0529832	-0.364911	0.470877	2.237	0.26698	0.792438	0.941224	-5.46273	peak_95663	Day0vsDay15	chr20	1565072	1565469	398	*	3' UTR	20	1570517	1571912	1396	2	10326	ENST00000565076.1	6443	ENSG00000101307
STXBP5	syntaxin binding protein 5	0.0529873	-0.563804	0.669779	1.17592	0.178978	0.85976	0.984571	-5.78653	peak_141571	Day0vsDay8	chr6	147285146	147285401	256	*	Intron	6	147266300	147311579	45280	1	134957	ENST00000706856.1	18846	ENSG00000164506
MCF2L	MCF.2 cell line derived transforming sequence like	0.0529875	-0.300213	0.406188	2.54433	0.322055	0.751213	0.907729	-5.65408	peak_45492	Day0vsDay27	chr13	112934155	112934534	380	*	Intron	13	112902195	112958164	55970	1	23263	ENST00000442625.2	31960	ENSG00000126217
MRGPRF-AS1	MRGPRF antisense RNA 1	0.0529878	-0.469408	0.575384	1.3704	0.210249	0.835391	0.941331	-5.676	peak_29240	Day0vsDay27	chr11	69010439	69011655	1217	*	Promoter (<=1kb)	11	69012283	69014066	1784	1	101928200	ENST00000569432.1	-628	ENSG00000256508
ABLIM2	actin binding LIM protein family member 2	0.052988	-0.52743	0.633406	-0.524995	0.191228	0.85031	0.959601	-5.47159	peak_118551	Day0vsDay15	chr4	8069103	8069758	656	*	Promoter (2-3kb)	4	8008063	8071827	63765	2	84448	ENST00000510277.1	2069	ENSG00000163995
MIR99AHG	mir-99a-let-7c cluster host gene	0.0529908	-0.474554	0.580535	0.577436	0.208208	0.836965	0.941927	-5.73773	peak_101039	Day0vsDay27	chr21	16280041	16280526	486	*	Promoter (<=1kb)	21	16279772	16537720	257949	1	388815	ENST00000697877.1	269	ENSG00000215386
NECTIN1	nectin cell adhesion molecule 1	0.0529926	-0.421134	0.527119	1.2249	0.235677	0.816518	0.948765	-5.45643	peak_32219	Day0vsDay15	chr11	119684205	119685482	1278	*	Promoter (1-2kb)	11	119677095	119687357	10263	2	5818	ENST00000524510.1	1875	ENSG00000110400
MARCHF8	membrane associated ring-CH-type finger 8	0.0529939	-0.263201	0.369189	2.43041	0.347399	0.731564	0.89888	-5.66678	peak_17915	Day0vsDay27	chr10	45464609	45465898	1290	*	Promoter (2-3kb)	10	45457511	45462204	4694	2	220972	ENST00000476962.1	-2405	ENSG00000165406
SIL1	SIL1 nucleotide exchange factor	0.0529959	-0.698097	0.804089	-0.369659	0.146253	0.885041	0.960778	-5.75242	peak_131244	Day0vsDay27	chr5	138952398	138954112	1715	*	Promoter (<=1kb)	5	138946995	138953433	6439	2	64374	ENST00000515008.1	0	ENSG00000120725
DISP3	dispatched RND transporter family member 3	0.0529987	-0.80184	0.907837	-0.35733	0.128801	0.898722	0.965926	-5.69994	peak_1376	Day0vsDay27	chr1	11536170	11537056	887	*	Promoter (2-3kb)	1	11533676	11537225	3550	1	57540	ENST00000304391.6	2494	ENSG00000204624
LOC105372224	uncharacterized LOC105372224	0.0529997	-0.40603	0.512029	1.66631	0.239326	0.813049	0.979952	-5.81565	peak_74645	Day0vsDay8	chr18	78511618	78512798	1181	*	Distal Intergenic	18	78908629	78918993	10365	2	105372224	ENST00000578030.1	406195	NA
LOC105376644	uncharacterized LOC105376644	0.0530005	-0.461058	0.567059	5.11328	0.215527	0.831787	0.982306	-5.88116	peak_27397	Day0vsDay8	chr11	43868622	43869781	1160	*	Intron	11	43874559	43878073	3515	2	105376644	ENST00000528765.1	8292	NA
CASP8	caspase 8	0.0530018	-0.411944	0.517947	3.52031	0.238326	0.814268	0.948457	-5.46121	peak_92579	Day0vsDay15	chr2	201276031	201276474	444	*	Exon	2	201284740	201287631	2892	1	841	ENST00000696086.1	-8266	ENSG00000064012
TENT5B	terminal nucleotidyltransferase 5B	0.0530074	-0.824414	0.930429	-0.29196	0.125223	0.901474	0.96691	-5.69503	peak_3084	Day0vsDay27	chr1	27033515	27034446	932	*	Distal Intergenic	1	27005020	27012850	7831	2	115572	ENST00000289166.6	-20665	ENSG00000158246
RPH3AL	rabphilin 3A like (without C2 domains)	0.0530149	-0.398785	0.504815	3.67615	0.244611	0.809496	0.946948	-5.45606	peak_63299	Day0vsDay15	chr17	214778	216047	1270	*	Promoter (<=1kb)	17	213324	215933	2610	2	9501	ENST00000572965.1	0	ENSG00000181031
EEIG2	EEIG family member 2	0.053015	-0.486374	0.592404	2.27851	0.204888	0.839917	0.956345	-5.48313	peak_7504	Day0vsDay15	chr1	108592031	108592707	677	*	Intron	1	108560100	108639322	79223	1	284611	ENST00000370035.8	31931	ENSG00000162636
LOC400499	putative uncharacterized protein LOC400499	0.0530216	-0.394017	0.50006	4.98433	0.254223	0.802284	0.944548	-5.45353	peak_57732	Day0vsDay15	chr16	11535933	11536758	826	*	Distal Intergenic	16	11372015	11527247	155233	2	400499	ENST00000696174.1	-8686	ENSG00000188897
TLCD3B	TLC domain containing 3B	0.053022	-0.492305	0.598349	3.83861	0.208378	0.837303	0.982314	-5.87013	peak_59251	Day0vsDay8	chr16	30036458	30036801	344	*	Promoter (<=1kb)	16	30026603	30036530	9928	2	83723	ENST00000569508.6	0	ENSG00000149926
LOC107985911	lymphocyte specific protein 1 pseudogene	0.0530304	-0.312107	0.418168	0.389431	0.301041	0.766185	0.933728	-5.46111	peak_86995	Day0vsDay15	chr2	89243191	89243827	637	*	Distal Intergenic	2	89580558	89581140	583	2	107985911	ENST00000645145.1	337313	ENSG00000290846
JAKMIP1	janus kinase and microtubule interacting protein 1	0.0530331	-0.53757	0.643636	0.391043	0.186126	0.854036	0.960824	-5.50666	peak_118252	Day0vsDay15	chr4	6169332	6172122	2791	*	Intron	4	6062393	6150508	88116	2	152789	ENST00000457227.2	-18824	ENSG00000152969
EMID1	EMI domain containing 1	0.0530349	-0.435813	0.541882	5.27745	0.224877	0.824132	0.981645	-5.88228	peak_104471	Day0vsDay8	chr22	29184801	29185594	794	*	Distal Intergenic	22	29205896	29259597	53702	1	129080	ENST00000334018.11	-20302	ENSG00000186998
ZC3H12D	zinc finger CCCH-type containing 12D	0.053044	-0.320691	0.426779	1.46905	0.310761	0.760512	0.911512	-5.64424	peak_141695	Day0vsDay27	chr6	149441167	149441553	387	*	Distal Intergenic	6	149452117	149456869	4753	2	340152	ENST00000458251.1	15316	ENSG00000178199
LOC124901661	uncharacterized LOC124901661	0.0530483	-0.612483	0.718579	-0.443596	0.165434	0.87015	0.95465	-5.69142	peak_147811	Day0vsDay27	chr7	65229188	65230038	851	*	Intron	7	65219563	65252405	32843	2	124901661	ENST00000685608.1	22367	ENSG00000289108
PCMTD2	protein-L-isoaspartate (D-aspartate) O-methyltransferase domain containing 2	0.0530521	-0.341224	0.447328	1.69723	0.280684	0.782023	0.938267	-5.47733	peak_100603	Day0vsDay15	chr20	64236501	64237710	1210	*	Exon	20	64255695	64304820	49126	1	55251	ENST00000299468.12	-17985	ENSG00000203880
MVP	major vault protein	0.0530521	-0.455369	0.561473	6.36414	0.216976	0.830647	0.982242	-5.87825	peak_59231	Day0vsDay8	chr16	29848185	29849129	945	*	Downstream (<=300bp)	16	29840094	29841790	1697	1	9961	ENST00000568068.1	8091	ENSG00000013364
ZC3H18	zinc finger CCCH-type containing 18	0.0530548	-0.591054	0.697163	4.86719	0.176609	0.861975	0.985057	-5.88881	peak_62920	Day0vsDay8	chr16	88581549	88581931	383	*	Intron	16	88586617	88623270	36654	1	124245	ENST00000567085.1	-4686	ENSG00000158545
MIR99AHG	mir-99a-let-7c cluster host gene	0.0530564	-0.717603	0.823716	-0.0346522	0.143065	0.887671	0.97009	-5.48955	peak_101044	Day0vsDay15	chr21	16856331	16856555	225	*	Distal Intergenic	21	16627499	16645467	17969	1	388815	ENST00000660794.1	228832	ENSG00000215386
LOC105372224	uncharacterized LOC105372224	0.0530603	-0.404039	0.510159	1.61945	0.241306	0.811852	0.947501	-5.46861	peak_74685	Day0vsDay15	chr18	78727854	78728475	622	*	Distal Intergenic	18	78908629	78918993	10365	2	105372224	ENST00000578030.1	190518	NA
PPFIBP2	PPFIA binding protein 2	0.053061	-0.744904	0.851026	1.52625	0.143703	0.887387	0.98736	-5.74503	peak_25615	Day0vsDay8	chr11	7591655	7593031	1377	*	Intron	11	7597186	7653351	56166	1	8495	ENST00000528883.5	-4155	ENSG00000166387
ADAMTS4	ADAM metallopeptidase with thrombospondin type 1 motif 4	0.0530628	-0.319973	0.426098	2.82734	0.294848	0.77085	0.935076	-5.46202	peak_9844	Day0vsDay15	chr1	161192386	161193365	980	*	Promoter (2-3kb)	1	161194162	161195751	1590	2	9507	ENST00000478394.1	2386	ENSG00000158859
MALLP2	MALL pseudogene 2	0.0530671	-0.302442	0.408576	3.15823	0.31872	0.753675	0.929974	-5.45023	peak_86989	Day0vsDay15	chr2	89147157	89147538	382	*	Distal Intergenic	2	88811186	88861563	50378	2	105374855	ENST00000624935.3	-285594	NA
C6orf15	chromosome 6 open reading frame 15	0.0530741	-0.395336	0.501484	2.3219	0.246674	0.80786	0.931075	-5.66421	peak_136498	Day0vsDay27	chr6	31112116	31112660	545	*	Promoter (<=1kb)	6	31111223	31112575	1353	2	29113	ENST00000259870.4	0	ENSG00000204542
LOC124904098	uncharacterized LOC124904098	0.0530743	-0.341899	0.448047	2.26485	0.278531	0.783183	0.920254	-5.68353	peak_65557	Day0vsDay27	chr17	22694279	22696298	2020	*	Promoter (1-2kb)	17	22692834	22693613	780	1	124904098	ENST00000577879.1	1445	NA
LINC02220	long intergenic non-protein coding RNA 2220	0.053078	-0.593397	0.699553	-0.576721	0.174703	0.863355	0.963329	-5.41235	peak_126086	Day0vsDay15	chr5	12805214	12805866	653	*	Distal Intergenic	5	12914068	13032886	118819	2	105374658	ENST00000510065.1	227020	NA
ZNF774	zinc finger protein 774	0.0530782	-0.407061	0.513218	0.705406	0.240216	0.812519	0.932574	-5.68148	peak_55691	Day0vsDay27	chr15	90336862	90337454	593	*	Distal Intergenic	15	90352284	90362847	10564	1	342132	ENST00000354377.8	-14830	ENSG00000196391
LOC124901389	uncharacterized LOC124901389	0.0530785	-0.500535	0.606692	4.20131	0.199666	0.84394	0.983541	-5.88685	peak_140414	Day0vsDay8	chr6	118934204	118935480	1277	*	Promoter (<=1kb)	6	118934770	119182745	247976	1	124901389	ENST00000518570.2	0	NA
PLPP4	phospholipid phosphatase 4	0.0530796	-0.690542	0.796701	-0.387601	0.148192	0.883644	0.96887	-5.47207	peak_22890	Day0vsDay15	chr10	120382408	120383323	916	*	Distal Intergenic	10	120457227	120592065	134839	1	196051	ENST00000398250.6	-73904	ENSG00000203805
SH3BGRL2	SH3 domain binding glutamate rich protein like 2	0.0530913	-0.525578	0.631761	-0.573971	0.191655	0.850078	0.959574	-5.4728	peak_138968	Day0vsDay15	chr6	79702681	79703113	433	*	3' UTR	6	79631329	79703655	72327	1	83699	ENST00000369838.6	71352	ENSG00000198478
RGPD2	RANBP2 like and GRIP domain containing 2	0.0530916	-0.494011	0.600194	1.3736	0.208113	0.837481	0.982314	-5.79514	peak_86920	Day0vsDay8	chr2	87829914	87830409	496	*	Distal Intergenic	2	87755960	87825796	69837	2	729857	ENST00000398146.5	-4118	ENSG00000185304
SDK1	sidekick cell adhesion molecule 1	0.0530917	-0.474991	0.581175	3.65938	0.20863	0.83694	0.982313	-5.86916	peak_144248	Day0vsDay8	chr7	4117542	4117842	301	*	Intron	7	4129685	4269000	139316	1	221935	ENST00000476701.5	-11843	ENSG00000146555
DPRX	divergent-paired related homeobox	0.0530979	-0.358339	0.464535	2.03329	0.274094	0.787123	0.922	-5.65859	peak_80898	Day0vsDay27	chr19	53594178	53595090	913	*	Distal Intergenic	19	53600777	53637014	36238	1	503834	ENST00000710707.1	-5687	ENSG00000204595
LOC105376859	uncharacterized LOC105376859	0.0531042	-0.376203	0.482412	1.73342	0.258796	0.798658	0.927097	-5.68286	peak_2653	Day0vsDay27	chr1	23544591	23545716	1126	*	Distal Intergenic	1	23549139	23550915	1777	2	105376859	ENST00000451217.1	5199	NA
ITSN2	intersectin 2	0.0531071	-0.752492	0.858706	0.498427	0.13756	0.892001	0.988138	-5.57521	peak_83296	Day0vsDay8	chr2	24200812	24202002	1191	*	3' UTR	2	24202864	24205693	2830	2	50618	ENST00000478720.1	3691	ENSG00000198399
IQSEC1	IQ motif and Sec7 domain ArfGEF 1	0.0531083	-0.456782	0.562999	0.146732	0.217849	0.829785	0.939026	-5.60919	peak_107956	Day0vsDay27	chr3	13250814	13251367	554	*	Intron	3	12900753	13283281	382529	2	9922	ENST00000648114.1	31914	ENSG00000144711
P2RX5	purinergic receptor P2X 5	0.0531086	-0.451559	0.557777	2.30138	0.218131	0.82932	0.9389	-5.68141	peak_63768	Day0vsDay27	chr17	3688465	3689295	831	*	Promoter (<=1kb)	17	3673251	3688040	14790	2	5026	ENST00000552456.1	-425	ENSG00000083454
CCND2	cyclin D2	0.0531138	-0.461457	0.567684	1.96134	0.214638	0.832384	0.94016	-5.67862	peak_33972	Day0vsDay27	chr12	4287026	4288163	1138	*	Intron	12	4278800	4285476	6677	1	894	ENST00000541542.1	8226	ENSG00000118971
SRGAP2D	SLIT-ROBO Rho GTPase activating protein 2D (pseudogene)	0.0531141	-0.995316	1.10154	0.55745	0.106532	0.916333	0.977555	-5.43481	peak_8468	Day0vsDay15	chr1	144076679	144077916	1238	*	Distal Intergenic	1	143975087	144068350	93264	1	100996712	ENST00000605551.2	101592	NA
PLXNA1	plexin A1	0.0531173	-0.55971	0.665945	-0.160576	0.179662	0.859048	0.950089	-5.71501	peak_113667	Day0vsDay27	chr3	127014961	127015501	541	*	Exon	3	127026385	127035579	9195	1	5361	ENST00000503234.5	-10884	ENSG00000114554
MIR4435-2HG	MIR4435-2 host gene	0.0531214	-0.617012	0.723254	0.323036	0.165333	0.870267	0.954661	-5.70661	peak_88455	Day0vsDay27	chr2	111531428	111534111	2684	*	Intron	2	111429318	111523376	94059	2	541471	ENST00000643766.1	-8052	ENSG00000172965
STK10	serine/threonine kinase 10	0.0531303	-0.816459	0.92272	0.268493	0.127207	0.900116	0.988644	-5.53712	peak_133347	Day0vsDay8	chr5	172039811	172041295	1485	*	Distal Intergenic	5	172043111	172053200	10090	2	6793	ENST00000517360.1	11905	ENSG00000072786
METAP1D	methionyl aminopeptidase type 1D, mitochondrial	0.0531326	-0.534107	0.640372	-0.29114	0.187544	0.852938	0.947966	-5.76106	peak_91348	Day0vsDay27	chr2	171999428	172000479	1052	*	Promoter (<=1kb)	2	171999943	172064414	64472	1	254042	ENST00000493035.5	0	ENSG00000172878
BAGE2	BAGE family member 2 (pseudogene)	0.053133	-0.636934	0.7432	1.21053	0.159976	0.874451	0.986593	-5.76764	peak_100861	Day0vsDay8	chr21	10430093	10430454	362	*	Intron	21	10413532	10491615	78084	1	85319	ENST00000470054.5	16561	NA
PDE9A	phosphodiesterase 9A	0.0531349	-0.310192	0.416461	3.2876	0.305594	0.763471	0.932807	-5.46084	peak_102393	Day0vsDay15	chr21	42769175	42770467	1293	*	Intron	21	42762214	42768412	6199	1	5152	ENST00000466472.1	6961	ENSG00000160191
ZFP42	ZFP42 zinc finger protein	0.0531443	-0.37705	0.483338	1.59148	0.256065	0.800259	0.927672	-5.67253	peak_124645	Day0vsDay27	chr4	187995290	187995999	710	*	Promoter (<=1kb)	4	187995771	188005045	9275	1	132625	ENST00000509524.5	0	ENSG00000179059
MOB2	MOB kinase activator 2	0.0531619	-0.471598	0.577922	1.12548	0.209989	0.835591	0.955196	-5.49169	peak_25025	Day0vsDay15	chr11	1502114	1503531	1418	*	Promoter (<=1kb)	11	1480579	1501247	20669	2	81532	ENST00000529380.1	-867	ENSG00000182208
CA6	carbonic anhydrase 6	0.0531636	-0.538855	0.645182	-0.181814	0.186471	0.853896	0.960716	-5.46987	peak_1068	Day0vsDay15	chr1	8949081	8949977	897	*	Exon	1	8945887	8974704	28818	1	765	ENST00000377442.3	3194	ENSG00000131686
PDXDC2P-NPIPB14P	PDXDC2P-NPIPB14P readthrough, transcribed pseudogene	0.0531648	-0.394258	0.500588	2.94072	0.246299	0.807714	0.931031	-5.67782	peak_61260	Day0vsDay27	chr16	69969317	69969996	680	*	Distal Intergenic	16	69977606	69982465	4860	2	283970	ENST00000715498.1	12469	ENSG00000196696
SLC13A3	solute carrier family 13 member 3	0.0531692	-0.311151	0.417489	1.4612	0.302506	0.765082	0.933482	-5.46747	peak_98778	Day0vsDay15	chr20	46581131	46581646	516	*	Intron	20	46582911	46588091	5181	2	64849	ENST00000464518.1	6445	ENSG00000158296
MIR623	microRNA 623	0.0531697	-0.392203	0.498543	4.00243	0.250691	0.804942	0.978875	-5.86595	peak_44706	Day0vsDay8	chr13	99339663	99341229	1567	*	Exon	13	99356131	99356228	98	1	693208	ENST00000384986.1	-14902	ENSG00000207719
RCN3	reticulocalbin 3	0.0531832	-0.342569	0.448936	3.09471	0.278553	0.783166	0.97657	-5.86225	peak_80462	Day0vsDay8	chr19	49543145	49543750	606	*	Promoter (<=1kb)	19	49542602	49543633	1032	1	57333	ENST00000593483.1	543	ENSG00000142552
ANKLE2	ankyrin repeat and LEM domain containing 2	0.0531833	-0.533591	0.639957	-0.292949	0.187872	0.852684	0.947922	-5.69136	peak_41220	Day0vsDay27	chr12	132781844	132782332	489	*	3' UTR	12	132725503	132761832	36330	2	23141	ENST00000357997.10	-20012	ENSG00000176915
TENM2-AS1	TENM2 antisense RNA 2	0.0531856	-0.525124	0.631496	-0.460381	0.19063	0.850548	0.947018	-5.74985	peak_132999	Day0vsDay27	chr5	168262155	168262778	624	*	3' UTR	5	168229584	168269415	39832	2	101927862	ENST00000655017.1	6637	ENSG00000253978
BLTP1	bridge-like lipid transfer protein family member 1	0.0531989	-0.471221	0.577619	6.29352	0.210568	0.835573	0.982306	-5.88034	peak_122374	Day0vsDay8	chr4	122055702	122055947	246	*	Distal Intergenic	4	122152331	122362752	210422	1	84162	ENST00000679879.1	-96384	ENSG00000138688
EPS8L3	EPS8 signaling adaptor L3	0.053205	-0.413545	0.519955	4.3087	0.240472	0.812697	0.979952	-5.87689	peak_7600	Day0vsDay8	chr1	109790590	109791271	682	*	Distal Intergenic	1	109750081	109764027	13947	2	79574	ENST00000369805.7	-26563	ENSG00000198758
LTBP4	latent transforming growth factor beta binding protein 4	0.053206	-0.524516	0.630928	-0.239473	0.190897	0.850341	0.959601	-5.5207	peak_79337	Day0vsDay15	chr19	40614935	40615427	493	*	Promoter (<=1kb)	19	40614192	40623645	9454	1	8425	ENST00000595665.1	743	ENSG00000090006
ANGPT1	angiopoietin 1	0.0532243	-0.587817	0.694266	-0.199924	0.1721	0.864918	0.963748	-5.47872	peak_159493	Day0vsDay15	chr8	107599090	107599652	563	*	Distal Intergenic	8	107249493	107498055	248563	2	284	ENST00000297450.7	-101035	ENSG00000154188
LOC107984893	uncharacterized LOC107984893	0.0532248	-0.458847	0.565296	0.342547	0.215447	0.831386	0.953831	-5.5325	peak_58267	Day0vsDay15	chr16	17959336	17960115	780	*	Intron	16	17933189	17972542	39354	2	107984893	ENST00000569048.5	12427	NA
SPOCK3	SPARC (osteonectin), cwcv and kazal like domains proteoglycan 3	0.0532316	-1.35039	1.45685	-0.478784	0.0786097	0.938047	0.994495	-5.56631	peak_123768	Day0vsDay8	chr4	166774157	166775349	1193	*	Intron	4	166734147	167102557	368411	2	50859	ENST00000535728.5	327208	ENSG00000196104
NGEF	neuronal guanine nucleotide exchange factor	0.0532344	-0.709752	0.816221	0.336122	0.144621	0.886315	0.969818	-5.43543	peak_94243	Day0vsDay15	chr2	232950314	232950906	593	*	Intron	2	232894602	232928154	33553	2	25791	ENST00000409079.1	-22160	ENSG00000066248
NFKBIA	NFKB inhibitor alpha	0.0532391	-0.33787	0.444348	3.98727	0.282156	0.780438	0.919277	-5.65456	peak_46631	Day0vsDay27	chr14	35365446	35365886	441	*	Distal Intergenic	14	35401891	35402503	613	2	4792	ENST00000697965.1	36617	ENSG00000100906
FAM43A	family with sequence similarity 43 member A	0.0532416	-0.483214	0.589697	4.45925	0.212624	0.834145	0.940808	-5.64944	peak_117085	Day0vsDay27	chr3	194686840	194688656	1817	*	Promoter (<=1kb)	3	194685883	194689037	3155	1	131583	ENST00000329759.6	957	ENSG00000185112
ZNF444	zinc finger protein 444	0.0532419	-0.554683	0.661167	3.15524	0.183904	0.856124	0.984241	-5.85465	peak_81247	Day0vsDay8	chr19	56146845	56147950	1106	*	Promoter (<=1kb)	19	56146088	56147142	1055	1	55311	ENST00000591564.1	757	ENSG00000167685
P2RX3	purinergic receptor P2X 3	0.0532472	-0.614519	0.721013	1.35114	0.166405	0.869546	0.986034	-5.699	peak_28007	Day0vsDay8	chr11	57349414	57350303	890	*	Promoter (1-2kb)	11	57347424	57350701	3278	1	5024	ENST00000534820.1	1990	ENSG00000109991
FOXN3-AS1	FOXN3 antisense RNA 1	0.0532542	-0.44281	0.549319	3.11764	0.227931	0.82229	0.9813	-5.86694	peak_49061	Day0vsDay8	chr14	89430343	89431335	993	*	Intron	14	89417354	89419793	2440	1	400236	ENST00000555562.1	12989	ENSG00000258920
ATAD2B	ATPase family AAA domain containing 2B	0.0532551	-0.557551	0.664061	-0.214807	0.182383	0.857149	0.961978	-5.45252	peak_83270	Day0vsDay15	chr2	23836016	23836417	402	*	Intron	2	23823511	23832611	9101	2	54454	ENST00000458510.1	-3405	ENSG00000119778
SP140L	SP140 nuclear body protein like	0.0532567	-0.427529	0.534043	2.34396	0.23328	0.818101	0.949117	-5.47708	peak_93925	Day0vsDay15	chr2	230335320	230336616	1297	*	Intron	2	230342070	230372744	30675	1	93349	ENST00000458341.1	-5454	ENSG00000185404
LINC01565	long intergenic non-protein coding RNA 1565	0.0532588	-0.503456	0.609973	-0.331086	0.200217	0.8435	0.957607	-5.4504	peak_113905	Day0vsDay15	chr3	128548707	128549127	421	*	Distal Intergenic	3	128572000	128576086	4087	2	23434	ENST00000356020.2	26959	ENSG00000198685
OR13J1	olfactory receptor family 13 subfamily J member 1	0.0532644	-0.363768	0.470297	2.38646	0.268433	0.791448	0.941093	-5.47222	peak_163293	Day0vsDay15	chr9	35852769	35853524	756	*	Exon	9	35869463	35870401	939	2	392309	ENST00000377981.4	16877	ENSG00000168828
MED26	mediator complex subunit 26	0.0532668	-0.372192	0.478725	1.99936	0.264545	0.794641	0.925378	-5.65809	peak_77449	Day0vsDay27	chr19	16615844	16616219	376	*	Intron	19	16577585	16624661	47077	2	9441	ENST00000601478.1	8442	ENSG00000105085
ABHD16B	abhydrolase domain containing 16B	0.0532685	-0.490301	0.596838	0.170726	0.203129	0.840885	0.943511	-5.71683	peak_100526	Day0vsDay27	chr20	63855020	63855665	646	*	Distal Intergenic	20	63861498	63862988	1491	1	140701	ENST00000369916.5	-5833	ENSG00000183260
FPR1	formyl peptide receptor 1	0.0532695	-0.458244	0.564784	6.42654	0.216267	0.831193	0.982306	-5.87876	peak_80792	Day0vsDay8	chr19	51751779	51752338	560	*	Promoter (<=1kb)	19	51745172	51751893	6722	2	2357	ENST00000595042.5	0	ENSG00000171051
CLMN	calmin	0.0532747	-0.567598	0.674147	-0.559375	0.17866	0.860051	0.9627	-5.41833	peak_49634	Day0vsDay15	chr14	95237224	95237807	584	*	Intron	14	95191530	95210851	19322	2	79789	ENST00000556454.1	-26373	ENSG00000165959
ZNF460-AS1	ZNF460 antisense RNA 1	0.0532782	-0.446367	0.552924	0.698029	0.222845	0.825975	0.937655	-5.66829	peak_81309	Day0vsDay27	chr19	57279713	57281094	1382	*	Promoter (<=1kb)	19	57267220	57280308	13089	2	105372476	ENST00000601567.5	0	ENSG00000267871
LINC01710	long intergenic non-protein coding RNA 1710	0.0532798	-1.27744	1.38399	-1.00359	0.0829917	0.934602	0.993779	-5.64416	peak_13049	Day0vsDay8	chr1	218743729	218744431	703	*	Distal Intergenic	1	218912757	218916184	3428	2	105372925	ENST00000446002.1	171753	NA
LOC124902078	small nucleolar RNA SNORA7	0.0532822	-0.43306	0.539624	2.1382	0.230926	0.820153	0.95007	-5.47362	peak_157098	Day0vsDay15	chr8	50943239	50943855	617	*	Distal Intergenic	8	51015021	51015165	145	1	124902078	ENST00000364446.1	-71166	ENSG00000201316
JUNB	JunB proto-oncogene, AP-1 transcription factor subunit	0.0532897	-0.342016	0.448595	3.34037	0.28484	0.779051	0.937304	-5.45875	peak_76917	Day0vsDay15	chr19	12789675	12790494	820	*	Promoter (<=1kb)	19	12791486	12793315	1830	1	3726	ENST00000302754.6	-992	ENSG00000171223
LY96	lymphocyte antigen 96	0.0532926	-0.626962	0.733547	0.244055	0.162387	0.87247	0.95543	-5.72272	peak_158160	Day0vsDay27	chr8	73991238	73992338	1101	*	Promoter (<=1kb)	8	73991392	74029079	37688	1	23643	ENST00000284818.7	0	ENSG00000154589
CECR7	cat eye syndrome chromosome region, candidate 7	0.0532935	-0.781104	0.887691	0.887366	0.138381	0.891513	0.962855	-5.5837	peak_103186	Day0vsDay27	chr22	17036656	17037669	1014	*	Promoter (<=1kb)	22	17037212	17056558	19347	1	100130418	ENST00000414401.5	0	NA
MIR4472-1	microRNA 4472-1	0.0532955	-0.511051	0.617642	0.30016	0.19575	0.846587	0.958513	-5.53406	peak_161416	Day0vsDay15	chr8	142083463	142084066	604	*	Distal Intergenic	8	142176339	142176418	80	1	100616268	ENST00000584349.1	-92273	ENSG00000265247
SMAP2	small ArfGAP2	0.0532956	-0.371432	0.478023	2.4661	0.269879	0.790383	0.923591	-5.65172	peak_4413	Day0vsDay27	chr1	40381553	40381847	295	*	Intron	1	40374648	40423326	48679	1	64744	ENST00000372708.5	6905	ENSG00000084070
MIR2278	microRNA 2278	0.0533006	-0.437586	0.544187	5.7479	0.226493	0.823367	0.981645	-5.87708	peak_165209	Day0vsDay8	chr9	94839165	94840074	910	*	Intron	9	94809962	94810057	96	1	100313780	ENST00000516344.1	29203	ENSG00000252153
SLC4A5	solute carrier family 4 member 5	0.053303	-0.457596	0.564202	-0.140159	0.216259	0.830761	0.953593	-5.44895	peak_86228	Day0vsDay15	chr2	74282502	74283335	834	*	Intron	2	74264148	74290705	26558	2	57835	ENST00000432728.1	7370	ENSG00000188687
VAC14	VAC14 component of PIKFYVE complex	0.0533058	-0.378257	0.484868	3.96731	0.263218	0.795457	0.925717	-5.64828	peak_61345	Day0vsDay27	chr16	70692753	70693259	507	*	Promoter (2-3kb)	16	70687439	70695593	8155	2	55697	ENST00000567648.1	2334	ENSG00000103043
LINC02789	long intergenic non-protein coding RNA 2789	0.053309	-0.41208	0.518698	2.92929	0.240844	0.812612	0.94775	-5.45816	peak_11638	Day0vsDay15	chr1	199089371	199090254	884	*	Distal Intergenic	1	199148598	199393307	244710	1	400800	ENST00000452199.1	-58344	ENSG00000231718
RAB35	RAB35, member RAS oncogene family	0.0533102	-0.43408	0.540701	1.69832	0.232769	0.818539	0.980997	-5.75563	peak_39756	Day0vsDay8	chr12	120110275	120111391	1117	*	Intron	12	120097246	120116736	19491	2	11021	ENST00000538903.1	5345	ENSG00000111737
ARHGDIG	Rho GDP dissociation inhibitor gamma	0.0533132	-0.374225	0.480851	1.41691	0.260959	0.79697	0.926331	-5.66826	peak_56529	Day0vsDay27	chr16	278832	279280	449	*	Promoter (1-2kb)	16	280450	282688	2239	1	398	ENST00000447871.5	-1170	ENSG00000242173
SPON1	spondin 1	0.0533132	-0.532502	0.639128	-0.656573	0.188639	0.85209	0.947696	-5.75491	peak_26108	Day0vsDay27	chr11	14193144	14194267	1124	*	Intron	11	14262447	14265999	3553	1	10418	ENST00000591785.1	-68180	ENSG00000262655
CLCN7	chloride voltage-gated channel 7	0.0533165	-0.530893	0.637526	0.950225	0.189169	0.851679	0.947528	-5.7315	peak_56755	Day0vsDay27	chr16	1451746	1452372	627	*	Promoter (<=1kb)	16	1444934	1451969	7036	2	1186	ENST00000563642.6	0	ENSG00000103249
KIF1C	kinesin family member 1C	0.0533227	-0.551233	0.657878	1.42907	0.190202	0.851325	0.947391	-5.69128	peak_63948	Day0vsDay27	chr17	4996954	4998567	1614	*	Promoter (<=1kb)	17	4997950	5028401	30452	1	10749	ENST00000320785.10	0	ENSG00000129250
GARIN5B	golgi associated RAB2 interactor family member 5B	0.0533386	-0.476937	0.583614	-0.0012464	0.209708	0.836052	0.955202	-5.44531	peak_81159	Day0vsDay15	chr19	55359562	55360075	514	*	Promoter (<=1kb)	19	55352301	55359516	7216	2	284418	ENST00000591954.3	-46	ENSG00000180043
IMPA1	inositol monophosphatase 1	0.0533414	-1.45889	1.56558	-0.497469	0.0731143	0.94237	0.994706	-5.64465	peak_158448	Day0vsDay8	chr8	81668726	81669416	691	*	Intron	8	81670978	81674421	3444	2	3612	ENST00000520065.1	5005	ENSG00000133731
DMRTB1	DMRT like family B with proline rich C-terminal 1	0.0533479	-0.487777	0.594473	-0.207554	0.204351	0.839941	0.956345	-5.4923	peak_5339	Day0vsDay15	chr1	53521150	53522090	941	*	Intron	1	53459976	53464679	4704	1	63948	ENST00000463126.1	61174	ENSG00000143006
GRIN3A	glutamate ionotropic receptor NMDA type subunit 3A	0.0533494	-0.487515	0.594214	4.84928	0.211051	0.835302	0.982306	-5.88206	peak_165685	Day0vsDay8	chr9	101686528	101686985	458	*	Exon	9	101569352	101738647	169296	2	116443	ENST00000361820.6	51662	ENSG00000198785
LGR6	leucine rich repeat containing G protein-coupled receptor 6	0.0533522	-0.435105	0.541809	1.6648	0.226403	0.82296	0.936541	-5.69317	peak_11907	Day0vsDay27	chr1	202192618	202193117	500	*	Promoter (<=1kb)	1	202193799	202319761	125963	1	59352	ENST00000367278.8	-682	ENSG00000133067
LOC105370557	uncharacterized LOC105370557	0.0533559	-0.314673	0.421385	3.49867	0.311012	0.759749	0.93171	-5.43846	peak_48214	Day0vsDay15	chr14	70955570	70956524	955	*	Promoter (2-3kb)	14	70945640	70959029	13390	2	105370557	ENST00000661959.1	2505	NA
LOC151760	putative uncharacterized protein LOC151760	0.0533565	-0.797857	0.904571	-0.497898	0.129929	0.897793	0.988416	-5.66438	peak_112702	Day0vsDay8	chr3	110561566	110562911	1346	*	Distal Intergenic	3	110892140	110893476	1337	2	151760	ENST00000383686.3	330565	NA
MIR4739	microRNA 4739	0.0533576	-0.483902	0.590617	3.79389	0.207226	0.838157	0.982483	-5.889	peak_70066	Day0vsDay8	chr17	79699147	79700061	915	*	Distal Intergenic	17	79707176	79707249	74	2	100616170	ENST00000577633.1	7188	ENSG00000266665
ARHGAP45	Rho GTPase activating protein 45	0.0533612	-0.779549	0.886271	-0.624634	0.132796	0.895551	0.964545	-5.68299	peak_75152	Day0vsDay27	chr19	1075535	1075831	297	*	Promoter (1-2kb)	19	1077487	1086628	9142	1	23526	ENST00000590577.2	-1656	ENSG00000180448
VWA5A	von Willebrand factor A domain containing 5A	0.0533636	-0.577815	0.684542	2.40629	0.177981	0.860698	0.984652	-5.79658	peak_32589	Day0vsDay8	chr11	124114913	124116304	1392	*	Promoter (<=1kb)	11	124115404	124124841	9438	1	4013	ENST00000361352.9	0	ENSG00000110002
LINC02687	long intergenic non-protein coding RNA 2687	0.0533703	-0.735291	0.842032	-0.152197	0.140853	0.889415	0.970755	-5.45545	peak_27584	Day0vsDay15	chr11	45390606	45391587	982	*	Intron	11	45385147	45388511	3365	1	399886	ENST00000664257.1	5459	ENSG00000255267
LINC02983	long intergenic non-protein coding RNA 2983	0.0533715	-0.605857	0.7126	3.1707	0.175956	0.862352	0.985057	-5.84018	peak_144432	Day0vsDay8	chr7	5437744	5438492	749	*	3' UTR	7	5426277	5428927	2651	2	100129484	ENST00000610122.1	-8817	ENSG00000234432
PRKCZ	protein kinase C zeta	0.053384	-0.512862	0.61963	2.37728	0.202987	0.841474	0.983303	-5.79684	peak_254	Day0vsDay8	chr1	2146143	2146935	793	*	Promoter (<=1kb)	1	2145387	2185116	39730	1	5590	ENST00000478770.6	756	ENSG00000067606
LINC02519	long intergenic non-protein coding RNA 2519	0.0533856	-0.924448	1.03122	-0.184087	0.113682	0.910709	0.990386	-5.58715	peak_143393	Day0vsDay8	chr6	169342219	169342684	466	*	Distal Intergenic	6	169369577	169388385	18809	2	105378147	ENST00000433388.6	45701	ENSG00000226194
GPC5-AS2	GPC5 antisense RNA 2	0.0533965	-0.581675	0.688468	-0.161004	0.174661	0.86302	0.963183	-5.49983	peak_44339	Day0vsDay15	chr13	92187410	92187683	274	*	Intron	13	92339794	92340603	810	2	100873970	ENST00000417589.1	152920	NA
LRP4	LDL receptor related protein 4	0.0534069	-0.436279	0.543093	0.182591	0.226067	0.823218	0.936593	-5.73724	peak_27722	Day0vsDay27	chr11	46899118	46900322	1205	*	Exon	11	46883924	46889687	5764	2	4038	ENST00000529921.1	-9431	ENSG00000134569
MSI1	musashi RNA binding protein 1	0.0534108	-0.445917	0.552739	3.11506	0.230987	0.820113	0.981137	-5.88304	peak_39803	Day0vsDay8	chr12	120356392	120357162	771	*	Exon	12	120353323	120361508	8186	2	4440	ENST00000546622.1	4346	ENSG00000135097
LOC105376975	uncharacterized LOC105376975	0.0534111	-0.589485	0.696307	0.360684	0.172206	0.864836	0.963748	-5.49885	peak_108438	Day0vsDay15	chr3	17817636	17817965	330	*	Intron	3	17742952	17745665	2714	1	105376975	ENST00000665745.1	74684	ENSG00000286352
TCFL5	transcription factor like 5	0.0534169	-0.913661	1.02049	-0.478436	0.114492	0.909877	0.970296	-5.77184	peak_100348	Day0vsDay27	chr20	62875384	62877682	2299	*	Distal Intergenic	20	62841005	62861822	20818	2	10732	ENST00000335351.8	-13562	ENSG00000101190
MDS2	myelodysplastic syndrome 2 translocation associated	0.0534191	-0.526757	0.633595	3.02957	0.194146	0.848204	0.983541	-5.8084	peak_2665	Day0vsDay8	chr1	23613004	23614448	1445	*	Intron	1	23627334	23640568	13235	1	259283	ENST00000374555.7	-12886	ENSG00000197880
PRR5	proline rich 5	0.0534215	-0.370322	0.477165	0.796177	0.261319	0.796256	0.942497	-5.49485	peak_106236	Day0vsDay15	chr22	44697183	44697953	771	*	Intron	22	44702204	44737681	35478	1	55615	ENST00000336985.11	-4251	ENSG00000186654
ZNF581	zinc finger protein 581	0.053432	-0.523318	0.630182	0.541614	0.192031	0.849464	0.946607	-5.6882	peak_81213	Day0vsDay27	chr19	55635490	55635790	301	*	Promoter (<=1kb)	19	55635459	55645622	10164	1	51545	ENST00000587252.5	31	ENSG00000171425
LINC02854	long intergenic non-protein coding RNA 2854	0.0534412	-0.390434	0.497317	3.3978	0.251134	0.804445	0.945193	-5.45929	peak_147307	Day0vsDay15	chr7	54053063	54053664	602	*	Distal Intergenic	7	53926676	53947804	21129	2	107986739	ENST00000418679.2	-105259	ENSG00000238131
RAPGEF1	Rap guanine nucleotide exchange factor 1	0.0534435	-0.320377	0.427264	1.7571	0.306386	0.762824	0.932765	-5.45805	peak_167760	Day0vsDay15	chr9	131627595	131629112	1518	*	Promoter (<=1kb)	9	131576770	131628013	51244	2	2889	ENST00000419442.2	0	ENSG00000107263
MACORIS	macrophage enriched lincRNA repressor of IFN-gamma signaling	0.0534443	-0.543118	0.650007	1.91968	0.189136	0.85218	0.947696	-5.70549	peak_17191	Day0vsDay27	chr10	31745487	31746249	763	*	Distal Intergenic	10	31706718	31707487	770	2	101929951	ENST00000702488.1	-38000	ENSG00000237797
LINC01748	long intergenic non-protein coding RNA 1748	0.0534465	-0.855387	0.96228	0.178298	0.121897	0.904077	0.967959	-5.70138	peak_5743	Day0vsDay27	chr1	60454383	60456209	1827	*	Distal Intergenic	1	60540250	60601677	61428	2	105378763	ENST00000634281.1	145468	ENSG00000226476
LINC01639	long intergenic non-protein coding RNA 1639	0.0534467	-0.432131	0.539024	6.63558	0.229246	0.821264	0.981231	-5.87501	peak_106070	Day0vsDay8	chr22	43385392	43386245	854	*	Distal Intergenic	22	43400331	43409681	9351	1	105373054	ENST00000450750.1	-14086	ENSG00000236117
PXDNL	peroxidasin like	0.0534486	-0.412653	0.51955	1.09169	0.242973	0.810759	0.947043	-5.48486	peak_157117	Day0vsDay15	chr8	51327558	51328265	708	*	Intron	8	51319931	51340185	20255	2	137902	ENST00000519183.1	11920	ENSG00000147485
LDLRAD3	low density lipoprotein receptor class A domain containing 3	0.0534487	-0.734702	0.841599	0.029381	0.141042	0.889231	0.962148	-5.65949	peak_27153	Day0vsDay27	chr11	36149432	36150399	968	*	Intron	11	36163299	36227429	64131	1	143458	ENST00000529759.1	-12900	ENSG00000179241
NOL4L	nucleolar protein 4 like	0.0534512	-0.601727	0.70863	1.72238	0.172228	0.865219	0.95253	-5.67997	peak_97486	Day0vsDay27	chr20	32483294	32484247	954	*	Promoter (<=1kb)	20	32443059	32483471	40413	2	140688	ENST00000359676.9	0	ENSG00000197183
LOC105372045	uncharacterized LOC105372045	0.0534512	-0.420687	0.52759	3.77375	0.237268	0.815139	0.980107	-5.87026	peak_72109	Day0vsDay8	chr18	29850047	29850485	439	*	Distal Intergenic	18	29629842	29650440	20599	1	105372045	ENST00000666254.1	220205	ENSG00000287803
CHAF1A	chromatin assembly factor 1 subunit A	0.0534538	-0.347744	0.454651	2.55409	0.278153	0.783955	0.938891	-5.47275	peak_75811	Day0vsDay15	chr19	4431727	4432704	978	*	Promoter (<=1kb)	19	4431055	4433317	2263	1	10036	ENST00000587368.1	672	ENSG00000167670
MGAT5B	alpha-1,6-mannosylglycoprotein 6-beta-N-acetylglucosaminyltransferase B	0.0534568	-0.522233	0.629147	2.33055	0.195293	0.847243	0.983541	-5.78647	peak_69646	Day0vsDay8	chr17	76944604	76944902	299	*	Promoter (<=1kb)	17	76943948	76948896	4949	1	146664	ENST00000563153.5	656	ENSG00000167889
HS6ST1	heparan sulfate 6-O-sulfotransferase 1	0.0534605	-0.273274	0.380195	3.98962	0.339152	0.737683	0.924576	-5.44455	peak_89530	Day0vsDay15	chr2	128519356	128520170	815	*	Distal Intergenic	2	128265480	128318868	53389	2	9394	ENST00000259241.7	-200488	ENSG00000136720
PTPRC	protein tyrosine phosphatase receptor type C	0.0534632	-0.342424	0.44935	2.16693	0.287851	0.776715	0.93669	-5.43746	peak_11590	Day0vsDay15	chr1	198627512	198628222	711	*	Distal Intergenic	1	198638457	198708157	69701	1	5788	ENST00000367379.6	-10235	ENSG00000081237
TEX36-AS1	TEX36 antisense RNA 1	0.0534683	-0.886064	0.993001	-0.553396	0.117962	0.907159	0.969118	-5.76818	peak_23467	Day0vsDay27	chr10	125567804	125568936	1133	*	Distal Intergenic	10	125574371	125578445	4075	1	100169752	ENST00000446081.5	-5435	ENSG00000237675
PAN3	poly(A) specific ribonuclease subunit PAN3	0.0534773	-0.301811	0.408766	2.09304	0.31887	0.7535	0.929871	-5.46866	peak_41966	Day0vsDay15	chr13	28137845	28140079	2235	*	Promoter (<=1kb)	13	28138506	28272313	133808	1	255967	ENST00000503791.5	0	ENSG00000152520
SMPD3	sphingomyelin phosphodiesterase 3	0.0534802	-0.410502	0.517462	3.3833	0.24168	0.81171	0.932308	-5.66865	peak_61148	Day0vsDay27	chr16	68370728	68371390	663	*	Promoter (<=1kb)	16	68360538	68371005	10468	2	55512	ENST00000574662.1	0	ENSG00000103056
CACNA1I	calcium voltage-gated channel subunit alpha1 I	0.0534802	-0.451553	0.558513	1.41997	0.22045	0.827894	0.952709	-5.47349	peak_105595	Day0vsDay15	chr22	39635231	39635920	690	*	Intron	22	39642797	39643512	716	1	8911	ENST00000471970.1	-6877	ENSG00000100346
LNPEP	leucyl and cystinyl aminopeptidase	0.0534817	-0.812374	0.919337	-0.712498	0.128031	0.899277	0.96609	-5.69838	peak_129318	Day0vsDay27	chr5	96957222	96958482	1261	*	Promoter (<=1kb)	5	96958451	97029036	70586	1	4012	ENST00000395770.3	0	ENSG00000113441
ZFYVE28	zinc finger FYVE-type containing 28	0.0534856	-0.684298	0.791269	0.735883	0.150465	0.881899	0.98681	-5.58531	peak_117836	Day0vsDay8	chr4	2395023	2396010	988	*	Intron	4	2339517	2406665	67149	2	57732	ENST00000508184.5	10655	ENSG00000159733
DCC	DCC netrin 1 receptor	0.0534899	-0.372437	0.479417	0.578	0.260311	0.797023	0.94268	-5.4638	peak_73270	Day0vsDay15	chr18	52434918	52435791	874	*	Intron	18	52340197	53535899	1195703	1	1630	ENST00000442544.7	94721	ENSG00000187323
LOC408186	alpha-2-macroglobulin like 1 pseudogene	0.0534928	-0.567307	0.674292	-0.326823	0.179513	0.859363	0.962684	-5.48564	peak_34416	Day0vsDay15	chr12	9466319	9467201	883	*	Intron	12	9480608	9575695	95088	1	408186	ENST00000641639.2	-13407	NA
RER1	retention in endoplasmic reticulum sorting receptor 1	0.0534946	-0.803463	0.910452	0.693343	0.129392	0.898213	0.988416	-5.622	peak_304	Day0vsDay8	chr1	2401467	2402804	1338	*	Promoter (<=1kb)	1	2401951	2403227	1277	1	11079	ENST00000462129.1	0	ENSG00000157916
SLC6A20	solute carrier family 6 member 20	0.053497	-0.409389	0.516383	0.0206592	0.249066	0.806332	0.945963	-5.4025	peak_109882	Day0vsDay15	chr3	45772382	45773121	740	*	Promoter (<=1kb)	3	45758504	45772339	13836	2	54716	ENST00000473146.5	-43	ENSG00000163817
LOC105374634	uncharacterized LOC105374634	0.053502	-0.428508	0.535512	0.627243	0.230929	0.819656	0.935364	-5.67507	peak_125547	Day0vsDay27	chr5	5613518	5614156	639	*	Distal Intergenic	5	5688805	5694742	5938	1	105374634	ENST00000659085.1	-74649	NA
ALKBH5	alkB homolog 5, RNA demethylase	0.0535026	-0.451716	0.558721	2.42003	0.220804	0.827648	0.938321	-5.6944	peak_65060	Day0vsDay27	chr17	18182838	18184041	1204	*	Promoter (<=1kb)	17	18183078	18209398	26321	1	54890	ENST00000541285.1	0	ENSG00000091542
DYNC1H1	dynein cytoplasmic 1 heavy chain 1	0.0535032	-0.486833	0.593839	2.28651	0.205706	0.839213	0.942882	-5.67482	peak_50369	Day0vsDay27	chr14	102015908	102016261	354	*	3' UTR	14	102012441	102023810	11370	1	1778	ENST00000643279.1	3467	ENSG00000197102
GLRX3	glutaredoxin 3	0.0535115	-0.378827	0.48585	2.38681	0.257464	0.799671	0.927374	-5.66691	peak_24013	Day0vsDay27	chr10	130127430	130128334	905	*	Distal Intergenic	10	130136391	130179672	43282	1	10539	ENST00000331244.10	-8057	ENSG00000108010
TAF4	TATA-box binding protein associated factor 4	0.0535171	-0.659068	0.766102	-0.602586	0.155673	0.877698	0.967513	-5.55925	peak_100211	Day0vsDay15	chr20	62018479	62019076	598	*	Intron	20	62010067	62012883	2817	2	6874	ENST00000609045.1	-5596	ENSG00000130699
LOC105371085	uncharacterized LOC105371085	0.0535206	-0.46505	0.572091	5.76157	0.214684	0.832439	0.982306	-5.88037	peak_57857	Day0vsDay8	chr16	12601182	12601903	722	*	Intron	16	12560756	12611044	50289	2	105371085	ENST00000564505.1	9141	NA
SLC30A8	solute carrier family 30 member 8	0.0535271	-0.30323	0.410285	2.03248	0.318902	0.753726	0.908694	-5.64803	peak_159766	Day0vsDay27	chr8	117244543	117245534	992	*	Distal Intergenic	8	117135259	117176714	41456	1	169026	ENST00000519688.5	109284	ENSG00000164756
PRKCB	protein kinase C beta	0.0535365	-0.403732	0.510805	0.0963538	0.243329	0.810173	0.947002	-5.46209	peak_58728	Day0vsDay15	chr16	23826055	23827502	1448	*	Distal Intergenic	16	23835983	24220611	384629	1	5579	ENST00000321728.12	-8481	ENSG00000166501
RNF125	ring finger protein 125	0.0535399	-0.343404	0.450484	3.09268	0.280449	0.782784	0.93841	-5.47086	peak_72183	Day0vsDay15	chr18	32036839	32037343	505	*	Promoter (<=1kb)	18	32037185	32066141	28957	1	54941	ENST00000580209.1	0	ENSG00000101695
OPTN	optineurin	0.0535453	-0.534794	0.641884	-0.194121	0.189177	0.851712	0.947528	-5.73582	peak_16110	Day0vsDay27	chr10	13051224	13052324	1101	*	Intron	10	13099449	13136923	37475	1	10133	ENST00000263036.9	-47125	ENSG00000123240
NAALADL2-AS2	NAALADL2 antisense RNA 2	0.0535488	-0.429486	0.536584	2.61785	0.235155	0.816961	0.980731	-5.7767	peak_116147	Day0vsDay8	chr3	175316313	175317321	1009	*	Intron	3	175234861	175271096	36236	2	100874244	ENST00000424690.1	-45217	NA
EZH1	enhancer of zeste 1 polycomb repressive complex 2 subunit	0.0535589	-0.389177	0.496294	5.66751	0.250752	0.804312	0.978875	-5.8735	peak_66992	Day0vsDay8	chr17	42744321	42745451	1131	*	Promoter (<=1kb)	17	42700275	42745040	44766	2	2145	ENST00000428826.7	0	ENSG00000108799
AKAP6	A-kinase anchoring protein 6	0.0535614	-0.82259	0.929713	0.392412	0.129604	0.898357	0.988416	-5.54364	peak_46536	Day0vsDay8	chr14	32273037	32273439	403	*	Distal Intergenic	14	32329298	32837684	508387	1	9472	ENST00000280979.9	-55859	ENSG00000151320
SMOX	spermine oxidase	0.0535628	-0.533854	0.640979	-0.256239	0.190659	0.850726	0.947113	-5.66947	peak_95933	Day0vsDay27	chr20	4108479	4109246	768	*	Distal Intergenic	20	4120980	4175104	54125	1	54498	ENST00000493223.1	-11734	ENSG00000088826
BAK1	BCL2 antagonist/killer 1	0.0535658	-0.442676	0.549807	5.09489	0.22521	0.824412	0.981645	-5.87775	peak_136801	Day0vsDay8	chr6	33578205	33579090	886	*	Promoter (1-2kb)	6	33572552	33580276	7725	2	578	ENST00000374467.4	1186	ENSG00000030110
LINC01070	long intergenic non-protein coding RNA 1070	0.0535755	-0.880817	0.987968	1.09556	0.118849	0.906464	0.989698	-5.54948	peak_45389	Day0vsDay8	chr13	112208686	112209984	1299	*	Distal Intergenic	13	112197361	112201000	3640	1	101928698	ENST00000668240.1	11325	ENSG00000260102
LOC100131472	uncharacterized LOC100131472	0.0535766	-0.318333	0.425486	3.33432	0.3053	0.763769	0.912513	-5.64033	peak_144772	Day0vsDay27	chr7	10557749	10558463	715	*	Intron	7	10702676	10707406	4731	1	100131472	ENST00000422697.1	-144213	NA
SUPT20H	SPT20 homolog, SAGA complex component	0.0535771	-0.485783	0.592937	0.338109	0.205901	0.838745	0.95605	-5.51938	peak_42377	Day0vsDay15	chr13	37058881	37060203	1323	*	Promoter (<=1kb)	13	37009617	37059432	49816	2	55578	ENST00000464744.5	0	ENSG00000102710
LOC105374775	uncharacterized LOC105374775	0.0535796	-0.329167	0.436326	2.11434	0.290165	0.774383	0.916587	-5.65253	peak_85528	Day0vsDay27	chr2	64646398	64646653	256	*	Promoter (1-2kb)	2	64644612	64646698	2087	1	105374775	ENST00000439964.1	1786	NA
LOC107985839	uncharacterized LOC107985839	0.0535812	-0.966148	1.07331	0.345007	0.109828	0.913768	0.990517	-5.50999	peak_81784	Day0vsDay8	chr2	2750031	2750697	667	*	Intron	2	2654745	2696442	41698	2	107985839	ENST00000701266.1	-53589	NA
PLA2G6	phospholipase A2 group VI	0.0535829	-0.467275	0.574441	0.365498	0.213238	0.833088	0.940452	-5.70027	peak_105371	Day0vsDay27	chr22	38181544	38182285	742	*	Promoter (<=1kb)	22	38111495	38181826	70332	2	8398	ENST00000663895.1	0	ENSG00000184381
POLG2	DNA polymerase gamma 2, accessory subunit	0.0535847	-0.399636	0.506806	0.966237	0.246527	0.808154	0.931191	-5.64989	peak_68616	Day0vsDay27	chr17	64491081	64491770	690	*	Promoter (<=1kb)	17	64480289	64490969	10681	2	11232	ENST00000577506.5	-112	ENSG00000256525
LOC124903741	uncharacterized LOC124903741	0.0535887	-0.645861	0.753039	-0.151959	0.159784	0.874611	0.966779	-5.48275	peak_62490	Day0vsDay15	chr16	85975059	85975672	614	*	Intron	16	85963328	85985386	22059	2	124903741	ENST00000645754.1	9714	NA
SCN1A	sodium voltage-gated channel alpha subunit 1	0.0535908	-0.280268	0.387449	2.49897	0.332725	0.742464	0.904008	-5.66339	peak_91129	Day0vsDay27	chr2	165988632	165989108	477	*	3' UTR	2	165994167	165996322	2156	2	6323	ENST00000625916.1	7214	ENSG00000144285
LOC105372424	uncharacterized LOC105372424	0.0535987	-0.294277	0.401475	3.25907	0.319365	0.752436	0.929545	-5.45778	peak_79968	Day0vsDay15	chr19	46178998	46179682	685	*	Promoter (<=1kb)	19	46163893	46180647	16755	2	105372424	ENST00000599127.1	965	NA
LOC145845	uncharacterized LOC145845	0.0535999	-0.719596	0.826795	-0.172718	0.143692	0.88704	0.961269	-5.74984	peak_52148	Day0vsDay27	chr15	36877980	36879120	1141	*	Promoter (2-3kb)	15	36879762	36881667	1906	2	145845	ENST00000560602.1	2547	NA
OSTF1	osteoclast stimulating factor 1	0.0536007	-0.939528	1.04673	0.300452	0.111872	0.91193	0.990478	-5.59098	peak_164126	Day0vsDay8	chr9	75104658	75105430	773	*	Intron	9	75088514	75147265	58752	1	26578	ENST00000346234.7	16144	ENSG00000134996
NCAM2	neural cell adhesion molecule 2	0.0536035	-0.490878	0.598086	2.44312	0.210283	0.835846	0.941391	-5.67233	peak_101178	Day0vsDay27	chr21	21458005	21459017	1013	*	Intron	21	21463741	21468783	5043	1	4685	ENST00000484983.1	-4724	ENSG00000154654
MRPS25	mitochondrial ribosomal protein S25	0.0536087	-0.890296	0.997514	0.431917	0.117724	0.907345	0.989854	-5.61453	peak_108206	Day0vsDay8	chr3	15064339	15065640	1302	*	Promoter (<=1kb)	3	15009611	15065250	55640	2	64432	ENST00000695375.1	0	ENSG00000131368
AGAP1	ArfGAP with GTPase domain, ankyrin repeat and PH domain 1	0.0536144	-0.321822	0.429051	2.5647	0.302263	0.765965	0.933669	-5.44983	peak_94543	Day0vsDay15	chr2	235522129	235522706	578	*	Promoter (1-2kb)	2	235524324	235744811	220488	1	116987	ENST00000402604.6	-1618	ENSG00000157985
ELMO1	engulfment and cell motility 1	0.0536147	-0.44235	0.54958	0.612459	0.227273	0.82267	0.950867	-5.51825	peak_146094	Day0vsDay15	chr7	37311295	37311840	546	*	Intron	7	37233105	37342763	109659	2	9844	ENST00000455119.5	30923	ENSG00000155849
DOCK9	dedicator of cytokinesis 9	0.0536193	-0.423253	0.530491	-0.208369	0.236242	0.815685	0.933896	-5.66951	peak_44655	Day0vsDay27	chr13	99028871	99029388	518	*	Intron	13	98793429	99016052	222624	2	23348	ENST00000703211.1	-12819	ENSG00000088387
AGBL4	AGBL carboxypeptidase 4	0.0536215	-1.29192	1.39917	-1.23035	0.0826034	0.934907	0.99391	-5.64282	peak_5131	Day0vsDay8	chr1	49841915	49842455	541	*	Exon	1	49527228	49851518	324291	2	84871	ENST00000497451.1	9063	ENSG00000186094
POLR2J	RNA polymerase II subunit J	0.0536238	-0.495237	0.602484	3.47623	0.204709	0.840058	0.983062	-5.8718	peak_150151	Day0vsDay8	chr7	102484794	102485470	677	*	3' UTR	7	102473128	102478922	5795	2	5439	ENST00000292614.10	-5872	ENSG00000005075
MIR4418	microRNA 4418	0.0536242	-0.635859	0.743107	-0.969983	0.16197	0.872859	0.95547	-5.70883	peak_2531	Day0vsDay27	chr1	22318415	22319012	598	*	Distal Intergenic	1	22266239	22266300	62	1	100616433	ENST00000581169.1	52176	ENSG00000266564
CDK18	cyclin dependent kinase 18	0.0536256	-0.280916	0.388167	2.55067	0.344661	0.734458	0.923341	-5.4411	peak_12271	Day0vsDay15	chr1	205528799	205529572	774	*	Promoter (<=1kb)	1	205529194	205531404	2211	1	5129	ENST00000512008.5	0	ENSG00000117266
LOC284898	uncharacterized LOC284898	0.0536299	-0.304005	0.411265	1.43188	0.312992	0.757795	0.931272	-5.45698	peak_104342	Day0vsDay15	chr22	27090621	27091124	504	*	Distal Intergenic	22	27057513	27061247	3735	2	284898	ENST00000658755.1	-29374	NA
MIR4528	microRNA 4528	0.0536347	-0.492967	0.600236	2.38924	0.204149	0.840659	0.943435	-5.67004	peak_73287	Day0vsDay27	chr18	53241212	53241966	755	*	Intron	18	53237101	53237190	90	1	100616232	ENST00000577763.1	4111	ENSG00000263872
LOC124902078	small nucleolar RNA SNORA7	0.0536414	-0.319157	0.42644	0.657396	0.300282	0.767307	0.934109	-5.44976	peak_157106	Day0vsDay15	chr8	51070600	51071117	518	*	Distal Intergenic	8	51015021	51015165	145	1	124902078	ENST00000364446.1	55579	ENSG00000201316
CUL4A	cullin 4A	0.0536419	-0.489638	0.596922	1.13284	0.206455	0.83865	0.942704	-5.66835	peak_45540	Day0vsDay27	chr13	113220959	113221409	451	*	Intron	13	113209883	113235145	25263	1	8451	ENST00000498562.2	11076	ENSG00000139842
MAP2K3	mitogen-activated protein kinase kinase 3	0.0536434	-0.340108	0.447395	2.74441	0.282391	0.78026	0.919143	-5.67653	peak_65398	Day0vsDay27	chr17	21305655	21306132	478	*	Intron	17	21311687	21314432	2746	1	5606	ENST00000477540.1	-5555	ENSG00000034152
FAM171A1	family with sequence similarity 171 member A1	0.0536444	-0.463799	0.571087	3.08876	0.21752	0.830248	0.982231	-5.81813	peak_16316	Day0vsDay8	chr10	15370308	15372220	1913	*	Promoter (<=1kb)	10	15248639	15371062	122424	2	221061	ENST00000455654.1	0	ENSG00000148468
PPP1R14A	protein phosphatase 1 regulatory inhibitor subunit 14A	0.0536594	-0.434354	0.541672	6.0858	0.229385	0.8212	0.981231	-5.87572	peak_79019	Day0vsDay8	chr19	38253090	38254130	1041	*	Promoter (<=1kb)	19	38251237	38253257	2021	2	94274	ENST00000587515.5	0	ENSG00000167641
NMT2	N-myristoyltransferase 2	0.0536644	-0.591135	0.698464	0.536954	0.174967	0.862946	0.963183	-5.4538	peak_16295	Day0vsDay15	chr10	15184851	15185818	968	*	Distal Intergenic	10	15105770	15168693	62924	2	9397	ENST00000378165.9	-16158	ENSG00000152465
LOC102724736	uncharacterized LOC102724736	0.0536697	-0.440728	0.548067	3.04961	0.225978	0.823779	0.936736	-5.66264	peak_135958	Day0vsDay27	chr6	22777471	22778210	740	*	Intron	6	22663507	22675493	11987	1	102724736	ENST00000660833.1	113964	NA
TUBBP5	tubulin beta pseudogene 5	0.053672	-0.902062	1.00941	-0.388001	0.116404	0.908379	0.990126	-5.65154	peak_168760	Day0vsDay8	chr9	138155540	138156436	897	*	Intron	9	138150113	138176508	26396	1	643224	ENST00000503395.5	5427	NA
FAM83B	family with sequence similarity 83 member B	0.0536798	-0.576783	0.684143	-0.584448	0.18414	0.856221	0.949084	-5.63762	peak_138314	Day0vsDay27	chr6	54849069	54849812	744	*	Promoter (2-3kb)	6	54846771	54945099	98329	1	222584	ENST00000306858.8	2298	ENSG00000168143
PROSER2-AS1	PROSER2 antisense RNA 1	0.053682	-0.410119	0.517483	0.423324	0.243227	0.810395	0.947043	-5.44534	peak_16004	Day0vsDay15	chr10	11908000	11909369	1370	*	Distal Intergenic	10	11849608	11894700	45093	2	219731	ENST00000445498.5	-13300	ENSG00000225778
DAGLB	diacylglycerol lipase beta	0.0536968	-0.809486	0.91688	0.104272	0.128945	0.898563	0.988416	-5.56941	peak_144558	Day0vsDay8	chr7	6422990	6423584	595	*	Promoter (<=1kb)	7	6409126	6422803	13678	2	221955	ENST00000462934.5	-187	ENSG00000164535
LINC02963	long intergenic non-protein coding RNA 2963	0.0537012	-0.540173	0.647575	-0.503372	0.187433	0.853024	0.960449	-5.48519	peak_35414	Day0vsDay15	chr12	34360556	34361381	826	*	Distal Intergenic	12	34191037	34219246	28210	2	123706542	ENST00000660987.1	-141310	ENSG00000255652
PRSS1	serine protease 1	0.0537016	-0.474696	0.582099	1.21232	0.212932	0.833664	0.940608	-5.66577	peak_152162	Day0vsDay27	chr7	142535058	142536781	1724	*	Exon	7	142749468	142753020	3553	1	5644	ENST00000486171.5	-212687	ENSG00000204983
ARPC5L	actin related protein 2/3 complex subunit 5 like	0.0537023	-0.56144	0.668845	1.56876	0.180957	0.858044	0.984244	-5.68427	peak_166890	Day0vsDay8	chr9	124880180	124881673	1494	*	3' UTR	9	124872589	124877401	4813	1	81873	ENST00000465124.1	7591	ENSG00000136950
AMN1	antagonist of mitotic exit network 1 homolog	0.0537152	-0.32778	0.43521	2.50235	0.292744	0.772907	0.916122	-5.66639	peak_35320	Day0vsDay27	chr12	31723028	31723838	811	*	Intron	12	31671945	31729010	57066	2	196394	ENST00000537562.5	5172	ENSG00000151743
FHIP1A	FHF complex subunit HOOK interacting protein 1A	0.0537233	-0.663288	0.770735	-0.511772	0.155308	0.877982	0.967513	-5.52113	peak_123252	Day0vsDay15	chr4	151599398	151600040	643	*	Intron	4	151533012	151663628	130617	1	729830	ENST00000505231.1	66386	ENSG00000164142
OPTC	opticin	0.0537272	-0.308892	0.416347	3.10888	0.310735	0.759752	0.93171	-5.46045	peak_12038	Day0vsDay15	chr1	203486756	203488255	1500	*	3' UTR	1	203494121	203508864	14744	1	26254	ENST00000448911.2	-5866	ENSG00000188770
CWC25	CWC25 spliceosome associated protein homolog	0.053734	-0.456302	0.56377	5.0837	0.226888	0.823411	0.951178	-5.45813	peak_66534	Day0vsDay15	chr17	38824680	38825754	1075	*	Promoter (<=1kb)	17	38800441	38825321	24881	2	54883	ENST00000614790.5	0	ENSG00000273559
LOC102724048	uncharacterized LOC102724048	0.0537371	-0.472469	0.579943	1.62951	0.215312	0.831852	0.982306	-5.78167	peak_109105	Day0vsDay8	chr3	34886537	34887213	677	*	Distal Intergenic	3	34543981	34562961	18981	1	102724048	ENST00000658638.1	342556	NA
LINC02074	long intergenic non-protein coding RNA 2074	0.0537373	-0.525804	0.633279	1.26976	0.193349	0.848694	0.983541	-5.69124	peak_69215	Day0vsDay8	chr17	74043149	74043814	666	*	Exon	17	74043452	74112899	69448	2	102723567	ENST00000581028.5	69085	ENSG00000266357
LOC105376161	uncharacterized LOC105376161	0.0537422	-0.546497	0.653982	1.50238	0.188236	0.852734	0.983803	-5.6811	peak_165277	Day0vsDay8	chr9	95737914	95738883	970	*	Distal Intergenic	9	95772589	95776282	3694	1	105376161	ENST00000649169.1	-33706	NA
LINC01322	long intergenic non-protein coding RNA 1322	0.0537498	-0.513537	0.621037	-0.0250933	0.197831	0.845146	0.945044	-5.70843	peak_115793	Day0vsDay27	chr3	165586769	165587100	332	*	Intron	3	165460539	165846519	385981	1	103695433	ENST00000651449.1	126230	ENSG00000244128
MYH11	myosin heavy chain 11	0.0537532	-0.445724	0.553231	3.44124	0.223072	0.825519	0.951954	-5.47196	peak_58072	Day0vsDay15	chr16	15749311	15749746	436	*	Exon	16	15741553	15742191	639	2	4629	ENST00000574119.1	-7120	ENSG00000133392
LOC107984610	uncharacterized LOC107984610	0.0537578	-0.335557	0.443073	0.716836	0.290804	0.774397	0.935869	-5.4374	peak_41717	Day0vsDay15	chr13	24637699	24638572	874	*	Distal Intergenic	13	24611966	24613983	2018	1	107984610	ENST00000645823.1	25733	NA
ADAM19	ADAM metallopeptidase domain 19	0.0537584	-0.579481	0.686998	3.10165	0.175969	0.861914	0.985039	-5.82157	peak_132587	Day0vsDay8	chr5	157569769	157570294	526	*	Intron	5	157481227	157575741	94515	2	8728	ENST00000517905.1	5447	ENSG00000135074
EPHA1	EPH receptor A1	0.0537612	-0.397814	0.505336	0.996907	0.249287	0.805807	0.930042	-5.62934	peak_152264	Day0vsDay27	chr7	143422484	143423147	664	*	Intron	7	143391129	143408856	17728	2	2041	ENST00000275815.4	-13628	ENSG00000146904
LINC00917	long intergenic non-protein coding RNA 917	0.0537627	-0.540594	0.64812	0.391115	0.188174	0.852746	0.960378	-5.48229	peak_62553	Day0vsDay15	chr16	86408563	86409950	1388	*	Distal Intergenic	16	86331844	86349688	17845	2	732275	ENST00000656700.1	-58875	ENSG00000168367
BCL11B	BCL11 transcription factor B	0.0537654	-0.568887	0.676418	1.01487	0.183059	0.856808	0.984241	-5.67715	peak_49964	Day0vsDay8	chr14	99212539	99214059	1521	*	Intron	14	99169287	99271485	102199	2	64919	ENST00000345514.2	57426	ENSG00000127152
POU5F1P3	POU class 5 homeobox 1 pseudogene 3	0.0537665	-0.427561	0.535094	1.80998	0.231541	0.819015	0.949598	-5.48361	peak_34316	Day0vsDay15	chr12	8133721	8134264	544	*	Promoter (<=1kb)	12	8133772	8134849	1078	2	642559	ENST00000428824.4	585	ENSG00000235602
RASSF5	Ras association domain family member 5	0.0537681	-0.422119	0.529655	5.57618	0.23661	0.815726	0.980376	-5.8746	peak_12387	Day0vsDay8	chr1	206551684	206552365	682	*	Intron	1	206557165	206589267	32103	1	83593	ENST00000577571.5	-4800	ENSG00000266094
MCM9	minichromosome maintenance 9 homologous recombination repair factor	0.0537716	-0.377556	0.4851	4.49335	0.261714	0.796533	0.978388	-5.87275	peak_140403	Day0vsDay8	chr6	118815634	118815958	325	*	Exon	6	118816181	118829253	13073	2	254394	ENST00000458674.2	13295	ENSG00000111877
LINC01035	long intergenic non-protein coding RNA 1035	0.0537753	-0.580201	0.687751	-0.422384	0.17582	0.86203	0.96317	-5.5248	peak_11219	Day0vsDay15	chr1	188703481	188704477	997	*	Distal Intergenic	1	188905688	189037262	131575	1	106144592	ENST00000445072.1	-201211	NA
MRPL21	mitochondrial ribosomal protein L21	0.0537766	-0.479779	0.587332	-0.0727081	0.208916	0.836419	0.941677	-5.76574	peak_29221	Day0vsDay27	chr11	68896209	68897145	937	*	5' UTR	11	68892492	68903778	11287	2	219927	ENST00000567045.5	6633	ENSG00000197345
GPR15	G protein-coupled receptor 15	0.0537778	-1.12726	1.23482	-0.209564	0.0943832	0.925652	0.992881	-5.5891	peak_112276	Day0vsDay8	chr3	98545972	98546515	544	*	Intron	3	98531978	98534681	2704	1	2838	ENST00000284311.5	13994	ENSG00000154165
CCDC85C	coiled-coil domain containing 85C	0.0537778	-0.489572	0.597128	7.1786	0.205495	0.839473	0.982888	-5.88019	peak_50029	Day0vsDay8	chr14	99569411	99569724	314	*	Intron	14	99516265	99572975	56711	2	317762	ENST00000556348.1	3251	ENSG00000205476
INPP5D	inositol polyphosphate-5-phosphatase D	0.0537807	-0.388185	0.495747	3.7168	0.260484	0.797517	0.978469	-5.85499	peak_94263	Day0vsDay8	chr2	233059731	233060934	1204	*	Promoter (<=1kb)	2	233059967	233207903	147937	1	3635	ENST00000359570.9	0	ENSG00000168918
ACO2	aconitase 2	0.0537835	-0.477154	0.584721	2.25804	0.211764	0.83473	0.941031	-5.68008	peak_105799	Day0vsDay27	chr22	41517335	41518479	1145	*	Promoter (<=1kb)	22	41516582	41529267	12686	1	50	ENST00000677492.1	753	ENSG00000100412
ENPP5	ectonucleotide pyrophosphatase/phosphodiesterase family member 5	0.0537898	-0.299276	0.406856	3.77561	0.315792	0.75511	0.930587	-5.45213	peak_138034	Day0vsDay15	chr6	46174734	46175231	498	*	Distal Intergenic	6	46159185	46170980	11796	2	59084	ENST00000371383.7	-3754	ENSG00000112796
KLF9	KLF transcription factor 9	0.0537956	-0.424104	0.531695	2.00969	0.233328	0.817645	0.948975	-5.47886	peak_163974	Day0vsDay15	chr9	70427670	70428137	468	*	Distal Intergenic	9	70384604	70414657	30054	2	687	ENST00000377126.4	-13013	ENSG00000119138
NFIC	nuclear factor I C	0.0537982	-0.436857	0.544453	1.43326	0.232961	0.818451	0.934891	-5.66928	peak_75600	Day0vsDay27	chr19	3357206	3358702	1497	*	Promoter (<=1kb)	19	3359563	3469217	109655	1	4782	ENST00000589123.5	-861	ENSG00000141905
SPRED2	sprouty related EVH1 domain containing 2	0.053804	-0.375734	0.483342	5.08285	0.262208	0.796227	0.942494	-5.45423	peak_85596	Day0vsDay15	chr2	65395011	65395708	698	*	Intron	2	65373700	65380685	6986	2	200734	ENST00000419244.2	-14326	ENSG00000198369
TP73	tumor protein p73	0.0538094	-0.81699	0.924608	0.729961	0.128783	0.898901	0.988463	-5.55957	peak_494	Day0vsDay8	chr1	3722547	3723734	1188	*	Exon	1	3727478	3733367	5890	1	7161	ENST00000604566.1	-3744	ENSG00000078900
TRAM1L1	translocation associated membrane protein 1 like 1	0.0538097	-0.454908	0.562527	3.29342	0.219251	0.828458	0.981855	-5.84252	peak_122230	Day0vsDay8	chr4	117118256	117119344	1089	*	Distal Intergenic	4	117083554	117085576	2023	2	133022	ENST00000310754.5	-32680	ENSG00000174599
LOC107984098	uncharacterized LOC107984098	0.0538184	-0.360948	0.468585	0.851634	0.268958	0.790446	0.941011	-5.48084	peak_125296	Day0vsDay15	chr5	2910502	2911193	692	*	Distal Intergenic	5	2921496	2967621	46126	1	107984098	ENST00000652017.1	-10303	NA
LOC102724104	uncharacterized LOC102724104	0.0538202	-1.32278	1.43042	-0.825649	0.081039	0.936137	0.994194	-5.6339	peak_109378	Day0vsDay8	chr3	39220471	39221436	966	*	Distal Intergenic	3	39232531	39259592	27062	1	102724104	ENST00000702477.1	-11095	ENSG00000287958
SDHAF1	succinate dehydrogenase complex assembly factor 1	0.053821	-0.682552	0.790194	-0.292448	0.152519	0.880287	0.968037	-5.45963	peak_78895	Day0vsDay15	chr19	35989441	35989911	471	*	Distal Intergenic	19	35995188	35996312	1125	1	644096	ENST00000378887.4	-5277	ENSG00000205138
KCNAB2	potassium voltage-gated channel subfamily A regulatory beta subunit 2	0.0538234	-0.533818	0.641465	0.126288	0.189852	0.85115	0.947336	-5.6733	peak_739	Day0vsDay27	chr1	6000831	6001557	727	*	Intron	1	5992760	6086371	93612	1	8514	ENST00000462676.3	8071	ENSG00000069424
NFIA	nuclear factor I A	0.0538277	-0.441204	0.548859	3.28238	0.230984	0.81995	0.981086	-5.86487	peak_5773	Day0vsDay8	chr1	61452709	61454011	1303	*	Intron	1	61406672	61455874	49203	1	4774	ENST00000493627.1	46037	ENSG00000162599
VASN	vasorin	0.053832	-0.502395	0.610059	0.229511	0.200607	0.842833	0.94414	-5.65824	peak_57215	Day0vsDay27	chr16	4381880	4383184	1305	*	3' UTR	16	4371848	4383538	11691	1	114990	ENST00000304735.4	10032	ENSG00000168140
SEPTIN9	septin 9	0.0538348	-0.41287	0.52054	3.17156	0.24431	0.809798	0.931705	-5.66045	peak_69731	Day0vsDay27	chr17	77476552	77476893	342	*	Promoter (1-2kb)	17	77475243	77500592	25350	1	10801	ENST00000427180.5	1309	ENSG00000184640
TPM4	tropomyosin 4	0.0538362	-0.385954	0.493626	3.96051	0.262308	0.796295	0.942497	-5.44743	peak_77355	Day0vsDay15	chr19	16086048	16087046	999	*	Promoter (<=1kb)	19	16086294	16103002	16709	1	7171	ENST00000663894.1	0	ENSG00000167460
LINC02434	long intergenic non-protein coding RNA 2434	0.0538369	-0.557183	0.664857	-0.153239	0.182634	0.856743	0.961936	-5.49459	peak_124665	Day0vsDay15	chr4	188246330	188247117	788	*	Distal Intergenic	4	188160087	188161139	1053	1	105377606	ENST00000667086.1	86243	ENSG00000248370
LOC105372224	uncharacterized LOC105372224	0.0538422	-0.376993	0.484677	3.2843	0.261387	0.796758	0.926278	-5.65334	peak_74708	Day0vsDay27	chr18	78865846	78866235	390	*	Distal Intergenic	18	78908629	78918993	10365	2	105372224	ENST00000578030.1	52758	NA
BIK	BCL2 interacting killer	0.0538453	-0.414205	0.521896	3.03398	0.240981	0.812463	0.979952	-5.82919	peak_106035	Day0vsDay8	chr22	43110128	43111723	1596	*	Promoter (<=1kb)	22	43110750	43129712	18963	1	638	ENST00000216115.3	0	ENSG00000100290
CAPZA2	capping actin protein of muscle Z-line subunit alpha 2	0.0538478	-0.455311	0.563006	1.38019	0.225997	0.82388	0.936793	-5.63191	peak_150730	Day0vsDay27	chr7	116930179	116931317	1139	*	Distal Intergenic	7	116915456	116917760	2305	1	830	ENST00000496161.1	14723	ENSG00000198898
LOC112268418	uncharacterized LOC112268418	0.0538545	-0.380138	0.487847	3.92068	0.257525	0.799557	0.978875	-5.86339	peak_86159	Day0vsDay8	chr2	73630583	73631157	575	*	Distal Intergenic	2	73641083	73697509	56427	1	112268418	ENST00000652439.1	-9926	NA
RUVBL1	RuvB like AAA ATPase 1	0.053855	-0.475574	0.583283	-0.00980261	0.210851	0.834927	0.954874	-5.49015	peak_113846	Day0vsDay15	chr3	128216292	128216902	611	*	Intron	3	128064785	128153914	89130	2	8607	ENST00000464873.5	-62378	ENSG00000175792
GTSF1L	gametocyte specific factor 1 like	0.053855	-0.548786	0.656496	4.60861	0.186281	0.854391	0.984051	-5.89106	peak_98467	Day0vsDay8	chr20	43737832	43738408	577	*	Distal Intergenic	20	43726164	43727002	839	2	149699	ENST00000373003.2	-10830	ENSG00000124196
ANO4	anoctamin 4	0.0538557	-0.456466	0.564177	2.73867	0.218748	0.828845	0.938775	-5.69017	peak_38268	Day0vsDay27	chr12	100671361	100672480	1120	*	Distal Intergenic	12	100717526	101020124	302599	1	121601	ENST00000549155.6	-45046	ENSG00000151572
ARHGEF28	Rho guanine nucleotide exchange factor 28	0.0538617	-0.509656	0.617379	1.33233	0.202895	0.841495	0.943592	-5.67699	peak_128448	Day0vsDay27	chr5	73706784	73707298	515	*	Intron	5	73684832	73941993	257162	1	64283	ENST00000426542.6	21952	ENSG00000214944
DNASE1	deoxyribonuclease 1	0.0538648	-0.468877	0.576607	6.65779	0.213853	0.833042	0.982306	-5.87932	peak_57116	Day0vsDay8	chr16	3637347	3637857	511	*	Intron	16	3642880	3657827	14948	1	1773	ENST00000576050.5	-5023	ENSG00000213918
CACNG5	calcium voltage-gated channel auxiliary subunit gamma 5	0.0538691	-0.414696	0.522434	4.03043	0.240449	0.812673	0.94775	-5.46271	peak_68775	Day0vsDay15	chr17	66877029	66877893	865	*	Promoter (<=1kb)	17	66877269	66894742	17474	1	27091	ENST00000673855.1	0	ENSG00000075429
CTIF	cap binding complex dependent translation initiation factor	0.0538702	-0.30111	0.40885	3.43245	0.323578	0.750149	0.907213	-5.64498	peak_73027	Day0vsDay27	chr18	48631850	48632960	1111	*	Intron	18	48621444	48711657	90214	1	9811	ENST00000589585.1	10406	ENSG00000134030
TMEM106B	transmembrane protein 106B	0.0538734	-0.594549	0.702296	0.121058	0.172216	0.864828	0.963748	-5.46076	peak_144805	Day0vsDay15	chr7	12091947	12092777	831	*	Distal Intergenic	7	12211270	12230939	19670	1	54664	ENST00000420833.5	-118493	ENSG00000106460
ARID1A	AT-rich interaction domain 1A	0.0538762	-0.494824	0.602576	1.48876	0.203525	0.840579	0.983131	-5.80939	peak_3046	Day0vsDay8	chr1	26733844	26734541	698	*	Intron	1	26729657	26782102	52446	1	8289	ENST00000636219.1	4187	ENSG00000117713
LOC101929974	uncharacterized LOC101929974	0.0538806	-0.984807	1.09257	-0.276067	0.107784	0.9153	0.990831	-5.56289	peak_40938	Day0vsDay8	chr12	131500671	131501018	348	*	Intron	12	131462900	131492997	30098	2	101929974	ENST00000656260.1	-7674	NA
LOC105374325	uncharacterized LOC105374325	0.0538844	-0.348444	0.456213	1.6171	0.277613	0.783879	0.92055	-5.65015	peak_83234	Day0vsDay27	chr2	23518781	23519529	749	*	Intron	2	23507043	23524344	17302	2	105374325	ENST00000430988.1	4815	NA
LINC-ROR	long intergenic non-protein coding RNA, regulator of reprogramming	0.0539054	-0.389672	0.497483	1.87851	0.251895	0.803439	0.978875	-5.79913	peak_73404	Day0vsDay8	chr18	57075846	57076542	697	*	Distal Intergenic	18	57063555	57072119	8565	2	100885779	ENST00000643706.1	-3727	ENSG00000258609
PCDH1	protocadherin 1	0.0539136	-0.405001	0.512828	2.68352	0.244583	0.809386	0.979682	-5.81648	peak_131526	Day0vsDay8	chr5	141878127	141878811	685	*	Promoter (<=1kb)	5	141853090	141878410	25321	2	5097	ENST00000287008.8	0	ENSG00000156453
LOC105375613	uncharacterized LOC105375613	0.0539183	-0.851721	0.959558	-0.701461	0.123407	0.902896	0.967395	-5.66295	peak_153672	Day0vsDay27	chr7	157927991	157930069	2079	*	Intron	7	157987169	157989456	2288	1	105375613	ENST00000649505.1	-57100	NA
MIR2053	microRNA 2053	0.0539321	-0.449424	0.557288	2.32336	0.229782	0.820917	0.981231	-5.76757	peak_159625	Day0vsDay8	chr8	112529210	112529694	485	*	Intron	8	112643493	112643583	91	1	100302225	ENST00000459295.1	-113799	ENSG00000238399
GPR199P	G protein-coupled receptor 199, pseudogene	0.0539343	-0.922871	1.03074	-0.0446279	0.11512	0.909646	0.990284	-5.59765	peak_3956	Day0vsDay8	chr1	34976545	34977602	1058	*	Promoter (1-2kb)	1	34975699	34978706	3008	2	653160	ENST00000311990.4	1104	ENSG00000293382
FRG2EP	FSHD region gene 2 family member E, pseudogene	0.0539366	-0.56695	0.674823	-0.290849	0.181088	0.858151	0.962204	-5.48328	peak_97285	Day0vsDay15	chr20	29452166	29452519	354	*	Distal Intergenic	20	29415264	29416911	1648	2	647476	ENST00000634243.1	-35255	NA
ST3GAL1	ST3 beta-galactoside alpha-2,3-sialyltransferase 1	0.0539451	-0.435187	0.543077	1.49619	0.232701	0.818582	0.980997	-5.78861	peak_160659	Day0vsDay8	chr8	133461035	133461602	568	*	Intron	8	133465642	133475934	10293	2	6482	ENST00000522204.1	14332	ENSG00000008513
LINC01854	long intergenic non-protein coding RNA 1854	0.053948	-0.338311	0.446207	0.473712	0.287019	0.777052	0.917823	-5.67302	peak_89646	Day0vsDay27	chr2	129428243	129428971	729	*	Distal Intergenic	2	129242173	129273848	31676	2	151121	ENST00000375987.3	-154395	ENSG00000204460
TNR	tenascin R	0.0539504	-0.525927	0.633827	0.321886	0.193904	0.84813	0.945961	-5.65696	peak_10580	Day0vsDay27	chr1	175493429	175495202	1774	*	Intron	1	175323214	175528369	205156	2	7143	ENST00000713977.1	33167	ENSG00000116147
TFAP2C	transcription factor AP-2 gamma	0.053952	-0.401632	0.509536	1.46566	0.245973	0.808298	0.931229	-5.68998	peak_99616	Day0vsDay27	chr20	56722604	56723439	836	*	Distal Intergenic	20	56630234	56631547	1314	1	7022	ENST00000416606.1	92370	ENSG00000087510
LINC02633	long intergenic non-protein coding RNA 2633	0.0539582	-0.473142	0.581058	1.96339	0.212188	0.833897	0.982306	-5.83784	peak_17693	Day0vsDay8	chr10	43304522	43305439	918	*	Distal Intergenic	10	43323665	43327932	4268	1	105378270	ENST00000451438.1	-18226	NA
ST8SIA6	ST8 alpha-N-acetyl-neuraminide alpha-2,8-sialyltransferase 6	0.05396	-0.650682	0.758602	1.39052	0.159053	0.875294	0.966957	-5.47163	peak_16399	Day0vsDay15	chr10	17425910	17426258	349	*	Intron	10	17320346	17454196	133851	2	338596	ENST00000648997.1	27938	ENSG00000148488
LOC124905139	uncharacterized protein UNQ6126/PRO20091	0.0539611	-0.572754	0.680676	0.206229	0.179423	0.85939	0.962684	-5.45544	peak_106597	Day0vsDay15	chr22	47174714	47175107	394	*	3' UTR	22	47115838	47117217	1380	2	124905139	ENST00000623531.1	-57497	NA
ABTB2	ankyrin repeat and BTB domain containing 2	0.0539615	-0.650543	0.758466	-0.337925	0.158766	0.875289	0.966957	-5.50167	peak_27013	Day0vsDay15	chr11	34310705	34311590	886	*	Intron	11	34150987	34358010	207024	2	25841	ENST00000435224.3	46420	ENSG00000166016
CDCA7	cell division cycle associated 7	0.0539654	-0.494098	0.602028	1.68887	0.2041	0.840135	0.956374	-5.47569	peak_91440	Day0vsDay15	chr2	173426346	173426651	306	*	Distal Intergenic	2	173364940	173368925	3986	1	83879	ENST00000695918.1	61406	ENSG00000144354
NEUROD1	neuronal differentiation 1	0.0539661	-0.435466	0.543398	3.34254	0.234491	0.817262	0.934376	-5.66769	peak_91789	Day0vsDay27	chr2	181683796	181684438	643	*	Promoter (2-3kb)	2	181670344	181680827	10484	2	4760	ENST00000496876.2	-2969	ENSG00000162992
HMX1	H6 family homeobox 1	0.0539674	-0.551738	0.659673	-0.406419	0.185557	0.854563	0.948434	-5.71575	peak_118695	Day0vsDay27	chr4	8819191	8821457	2267	*	Distal Intergenic	4	8846076	8871622	25547	2	3166	ENST00000506970.2	50165	ENSG00000215612
PBOV1	prostate and breast cancer overexpressed 1	0.0539747	-0.357278	0.465227	1.82934	0.272936	0.787809	0.922237	-5.66287	peak_141189	Day0vsDay27	chr6	138290603	138290889	287	*	Intron	6	138215986	138218491	2506	2	59351	ENST00000527246.3	-72112	ENSG00000254440
LOC105374848	uncharacterized LOC105374848	0.0539805	-0.312283	0.420244	1.54605	0.313678	0.757562	0.91067	-5.64236	peak_86847	Day0vsDay27	chr2	87326445	87327092	648	*	Intron	2	87311460	87348728	37269	2	105374848	ENST00000664547.1	21636	NA
POLQ	DNA polymerase theta	0.0539832	-0.6433	0.751266	1.07638	0.161728	0.873198	0.95561	-5.67895	peak_113176	Day0vsDay27	chr3	121274352	121275044	693	*	Intron	3	121440084	121481596	41513	2	10721	ENST00000474243.1	206552	ENSG00000051341
LINC01940	long intergenic non-protein coding RNA 1940	0.0539881	-0.409273	0.517249	2.26486	0.245958	0.80847	0.931322	-5.6769	peak_95000	Day0vsDay27	chr2	238971181	238972549	1369	*	Distal Intergenic	2	238919302	238926269	6968	2	401039	ENST00000455228.1	-44912	ENSG00000227744
IGHV1OR15-3	immunoglobulin heavy variable 1/OR15-3 (pseudogene)	0.053989	-0.346527	0.454505	1.18816	0.288539	0.776197	0.917336	-5.63322	peak_51254	Day0vsDay27	chr15	21730268	21731384	1117	*	Distal Intergenic	15	21735506	21735945	440	2	646370	ENST00000628927.1	4561	NA
CREBBP	CREB binding protein	0.0539973	-0.395822	0.503817	4.30994	0.254044	0.802391	0.928501	-5.65145	peak_57158	Day0vsDay27	chr16	3898008	3898290	283	*	Distal Intergenic	16	3725054	3880713	155660	2	1387	ENST00000262367.10	-17295	ENSG00000005339
STK40	serine/threonine kinase 40	0.0540056	-0.416124	0.524135	6.895	0.239038	0.813793	0.979969	-5.87277	peak_4058	Day0vsDay8	chr1	36385426	36387035	1610	*	Promoter (<=1kb)	1	36339624	36385884	46261	2	83931	ENST00000373129.7	0	ENSG00000196182
MTUS2	microtubule associated scaffold protein 2	0.0540067	-0.327043	0.435056	0.56397	0.298114	0.768945	0.934415	-5.44596	peak_42009	Day0vsDay15	chr13	29004964	29005351	388	*	Intron	13	29071984	29281770	209787	1	23281	ENST00000255289.5	-66633	ENSG00000132938
VRK1	VRK serine/threonine kinase 1	0.0540086	-0.453347	0.561364	0.107292	0.221124	0.827071	0.938111	-5.70109	peak_49784	Day0vsDay27	chr14	96812120	96812793	674	*	Intron	14	96797802	96881611	83810	1	7443	ENST00000679816.1	14318	ENSG00000100749
MYO7A	myosin VIIA	0.0540097	-0.349856	0.457876	2.25477	0.277199	0.784193	0.920633	-5.67011	peak_30065	Day0vsDay27	chr11	77126975	77127844	870	*	Promoter (<=1kb)	11	77128246	77215241	86996	1	4647	ENST00000409709.9	-402	ENSG00000137474
PRDM2	PR/SET domain 2	0.0540129	-0.368343	0.476369	0.466749	0.26508	0.793394	0.924753	-5.71748	peak_1611	Day0vsDay27	chr1	13828506	13829337	832	*	Distal Intergenic	1	13771726	13778463	6738	1	7799	ENST00000487453.1	56780	ENSG00000116731
LINC02923	long intergenic non-protein coding RNA 2923	0.054013	-0.383086	0.491112	1.99084	0.258414	0.799	0.943433	-5.49531	peak_83198	Day0vsDay15	chr2	23306832	23307527	696	*	Distal Intergenic	2	23357516	23360376	2861	2	105374323	ENST00000426527.1	52849	NA
LOC124902073	uncharacterized LOC124902073	0.0540157	-0.386766	0.494798	5.24842	0.256923	0.800239	0.943727	-5.45369	peak_160873	Day0vsDay15	chr8	136853787	136854354	568	*	Intron	8	136805273	136815687	10415	1	124902073	ENST00000653309.1	48514	NA
RAG1	recombination activating 1	0.0540172	-0.350699	0.458733	1.44105	0.277385	0.784517	0.920715	-5.66211	peak_27202	Day0vsDay27	chr11	36564246	36565047	802	*	Promoter (2-3kb)	11	36568007	36579762	11756	1	5896	ENST00000299440.6	-2960	ENSG00000166349
TRAPPC14	trafficking protein particle complex subunit 14	0.0540204	-0.34713	0.45517	1.73767	0.280537	0.782093	0.920025	-5.65	peak_149780	Day0vsDay27	chr7	100157914	100159122	1209	*	Promoter (<=1kb)	7	100154420	100158020	3601	2	55262	ENST00000457641.5	0	ENSG00000146826
TGFA	transforming growth factor alpha	0.0540244	-0.357249	0.465298	2.66593	0.273748	0.787267	0.922066	-5.6622	peak_85903	Day0vsDay27	chr2	70440569	70440977	409	*	Distal Intergenic	2	70449319	70465733	16415	2	7039	ENST00000419940.5	24756	ENSG00000163235
LOC105375484	uncharacterized LOC105375484	0.0540246	-0.339097	0.447146	1.88575	0.285062	0.77867	0.937288	-5.45659	peak_150945	Day0vsDay15	chr7	124180982	124181459	478	*	Intron	7	124274671	124288852	14182	2	105375484	ENST00000467017.2	107393	ENSG00000243574
IMPA2	inositol monophosphatase 2	0.0540328	-0.509197	0.617263	-0.133699	0.198851	0.844189	0.944794	-5.73549	peak_71420	Day0vsDay27	chr18	12056557	12057752	1196	*	Exon	18	12028608	12030875	2268	1	3613	ENST00000589374.1	27949	ENSG00000141401
FYB1	FYN binding protein 1	0.0540347	-0.540548	0.648617	0.787021	0.194162	0.848201	0.958896	-5.4937	peak_127257	Day0vsDay15	chr5	39270207	39270832	626	*	Promoter (<=1kb)	5	39105252	39270649	165398	2	2533	ENST00000646045.2	0	ENSG00000082074
AMY1B	amylase alpha 1B	0.0540376	-0.990761	1.09884	0.605625	0.107843	0.915205	0.990831	-5.6022	peak_7313	Day0vsDay8	chr1	103698492	103699880	1389	*	Promoter (2-3kb)	1	103687415	103696454	9040	2	277	ENST00000370080.7	-2038	ENSG00000174876
GRAMD4	GRAM domain containing 4	0.054043	-0.511169	0.619255	0.566754	0.198192	0.844699	0.95795	-5.51153	peak_106517	Day0vsDay15	chr22	46660626	46661329	704	*	Promoter (1-2kb)	22	46663107	46671167	8061	1	23151	ENST00000456069.1	-1778	ENSG00000075240
NEDD4L	NEDD4 like E3 ubiquitin protein ligase	0.0540472	-0.472198	0.580293	2.71286	0.213656	0.83314	0.940452	-5.66887	peak_73501	Day0vsDay27	chr18	58321881	58322381	501	*	Promoter (<=1kb)	18	58323305	58334020	10716	1	23327	ENST00000590020.1	-924	ENSG00000049759
VSIG10L2	V-set and immunoglobulin domain containing 10 like 2	0.054053	-0.783523	0.891629	0.0928585	0.133768	0.894791	0.964069	-5.68467	peak_32723	Day0vsDay27	chr11	125950354	125951618	1265	*	Promoter (<=1kb)	11	125951792	125956319	4528	1	338667	ENST00000638511.1	-174	ENSG00000283703
MAPK7	mitogen-activated protein kinase 7	0.0540533	-0.440343	0.54845	-0.412347	0.227468	0.822313	0.95084	-5.49783	peak_65207	Day0vsDay15	chr17	19369737	19371223	1487	*	Exon	17	19377721	19383543	5823	1	5598	ENST00000308406.9	-6498	ENSG00000166484
PWWP3A	PWWP domain containing 3A, DNA repair factor	0.0540616	-0.389173	0.497296	5.68421	0.257588	0.799739	0.978875	-5.86943	peak_75230	Day0vsDay8	chr19	1372003	1372370	368	*	Promoter (<=1kb)	19	1372099	1376917	4819	1	84939	ENST00000591627.5	0	ENSG00000160953
TMEM273	transmembrane protein 273	0.0540623	-0.347742	0.455867	2.79419	0.292713	0.77322	0.935615	-5.43541	peak_18362	Day0vsDay15	chr10	49190022	49191108	1087	*	Promoter (1-2kb)	10	49166768	49188585	21818	2	170371	ENST00000470884.1	-1437	ENSG00000204161
CCN2-AS1	CCN2 antisense RNA 1	0.0540629	-0.837959	0.946085	-0.532628	0.125626	0.901158	0.973314	-5.43908	peak_140843	Day0vsDay15	chr6	131909509	131910487	979	*	Exon	6	131904131	132077657	173527	1	122152366	ENST00000706354.1	5378	NA
LINC01727	long intergenic non-protein coding RNA 1727	0.0540653	-0.499055	0.607186	-0.240816	0.204195	0.840304	0.956415	-5.46563	peak_96800	Day0vsDay15	chr20	21624916	21625331	416	*	Intron	20	21612644	21619674	7031	1	101929625	ENST00000624385.1	12272	NA
FUS	FUS RNA binding protein	0.0540689	-0.416815	0.524953	4.10416	0.238008	0.814058	0.979969	-5.86251	peak_59394	Day0vsDay8	chr16	31177053	31177601	549	*	Promoter (2-3kb)	16	31180138	31191602	11465	1	2521	ENST00000566605.5	-2537	ENSG00000089280
LINC02572	long intergenic non-protein coding RNA 2572	0.0540694	-0.4759	0.584039	-0.447443	0.211474	0.834447	0.954679	-5.49628	peak_89705	Day0vsDay15	chr2	129849601	129850124	524	*	Intron	2	129825126	129877404	52279	2	105373615	ENST00000641154.1	27280	ENSG00000229536
LINC03021	long intergenic non-protein coding RNA 3021	0.0540704	-0.545188	0.653329	0.930279	0.191928	0.849945	0.946726	-5.62058	peak_154331	Day0vsDay27	chr8	2733558	2734151	594	*	Intron	8	2696550	2728577	32028	2	101927815	ENST00000671533.1	-4981	ENSG00000254319
MIR4771-2	microRNA 4771-2	0.0540708	-0.661468	0.76961	0.312704	0.159164	0.87529	0.986593	-5.52915	peak_88491	Day0vsDay8	chr2	111747505	111748909	1405	*	Intron	2	111771061	111771134	74	2	100616165	ENST00000577758.1	22225	ENSG00000266063
ATE1	arginyltransferase 1	0.0540729	-0.85987	0.968015	-0.245126	0.124149	0.902631	0.989047	-5.5503	peak_22999	Day0vsDay8	chr10	121725849	121726864	1016	*	Intron	10	121743576	121790532	46957	2	11101	ENST00000688153.1	63668	ENSG00000107669
HS6ST1	heparan sulfate 6-O-sulfotransferase 1	0.0540735	-0.56165	0.669797	2.27451	0.182332	0.857127	0.984241	-5.86248	peak_89509	Day0vsDay8	chr2	128434104	128434642	539	*	Distal Intergenic	2	128265480	128318868	53389	2	9394	ENST00000259241.7	-115236	ENSG00000136720
TSPAN5	tetraspanin 5	0.0540738	-0.403532	0.51168	2.98645	0.244936	0.808756	0.931322	-5.68705	peak_121679	Day0vsDay27	chr4	98510981	98511427	447	*	Intron	4	98472345	98485532	13188	2	10098	ENST00000511753.5	-25449	ENSG00000168785
EDN3	endothelin 3	0.0540764	-0.39882	0.506973	1.1535	0.248869	0.80616	0.945927	-5.48284	peak_99934	Day0vsDay15	chr20	59439303	59439682	380	*	Distal Intergenic	20	59301521	59324572	23052	1	1908	ENST00000672969.1	137782	ENSG00000124205
SAE1	SUMO1 activating enzyme subunit 1	0.054078	-0.475163	0.583319	2.33629	0.213066	0.833565	0.982306	-5.85977	peak_80117	Day0vsDay8	chr19	47176299	47177473	1175	*	Intron	19	47143494	47210623	67130	1	10055	ENST00000659110.1	32805	ENSG00000142230
FERMT3	FERM domain containing kindlin 3	0.0540857	-0.294624	0.402795	5.00673	0.324667	0.749182	0.928166	-5.43941	peak_28595	Day0vsDay15	chr11	64206353	64208410	2058	*	Promoter (<=1kb)	11	64206627	64223886	17260	1	83706	ENST00000698845.1	0	ENSG00000149781
PRDM5	PR/SET domain 5	0.0540889	-0.446747	0.554925	4.08986	0.223931	0.825202	0.981645	-5.87995	peak_122306	Day0vsDay8	chr4	120749320	120750045	726	*	Intron	4	120695158	120762766	67609	2	11107	ENST00000506065.1	12721	ENSG00000138738
LINC02210-CRHR1	LINC02210-CRHR1 readthrough	0.0540905	-0.366746	0.474927	2.90511	0.266419	0.792376	0.924283	-5.66837	peak_67299	Day0vsDay27	chr17	45619945	45621157	1213	*	Promoter (<=1kb)	17	45620344	45835826	215483	1	104909134	ENST00000634540.1	0	ENSG00000263715
KDM7A-DT	KDM7A divergent transcript	0.0540911	-0.424026	0.532209	1.90213	0.234503	0.816744	0.934273	-5.69957	peak_151980	Day0vsDay27	chr7	140238027	140238422	396	*	Distal Intergenic	7	140177184	140179640	2457	1	100134229	ENST00000566699.2	60843	ENSG00000260231
SEC14L5	SEC14 like lipid binding 5	0.0540982	-0.545067	0.653264	0.286648	0.187151	0.853242	0.948085	-5.71867	peak_57310	Day0vsDay27	chr16	4991578	4992257	680	*	Exon	16	5010909	5042250	31342	1	9717	ENST00000588778.1	-18652	ENSG00000103184
MIR4515	microRNA 4515	0.0541001	-0.550191	0.658391	-0.271444	0.185571	0.854467	0.948408	-5.67268	peak_55150	Day0vsDay27	chr15	83081340	83081582	243	*	Intron	15	83067335	83067415	81	1	100616404	ENST00000584082.1	14005	ENSG00000263643
LOC100419170	toll like receptor 2 pseudogene	0.0541027	-0.562131	0.670336	-0.420922	0.181983	0.857248	0.962018	-5.49337	peak_123406	Day0vsDay15	chr4	153658439	153659602	1164	*	Exon	4	153640168	153681180	41013	1	100419170	ENST00000602666.1	18271	ENSG00000290441
FBXW11	F-box and WD repeat domain containing 11	0.0541263	-1.01541	1.12366	-0.5813	0.106195	0.916779	0.99123	-5.59829	peak_133330	Day0vsDay8	chr5	171837695	171838391	697	*	Distal Intergenic	5	171867778	171868662	885	2	23291	ENST00000518106.1	30271	ENSG00000072803
CDH23	cadherin related 23	0.0541268	-0.678732	0.786986	1.23233	0.153091	0.87971	0.967855	-5.4723	peak_19443	Day0vsDay15	chr10	71637629	71638510	882	*	Intron	10	71617285	71647904	30620	1	64072	ENST00000470494.5	20344	ENSG00000107736
SLC25A28	solute carrier family 25 member 28	0.0541341	-0.463457	0.571726	7.28396	0.21726	0.830425	0.982231	-5.87742	peak_21403	Day0vsDay8	chr10	99620192	99621514	1323	*	Promoter (<=1kb)	10	99610519	99620280	9762	2	81894	ENST00000700247.1	0	ENSG00000155287
CCNJL	cyclin J like	0.0541344	-0.536633	0.644902	1.80111	0.189939	0.851083	0.947284	-5.68869	peak_132770	Day0vsDay27	chr5	160333611	160334452	842	*	Intron	5	160251653	160339650	87998	2	79616	ENST00000377503.6	5198	ENSG00000135083
MAPKAPK2	MAPK activated protein kinase 2	0.0541364	-0.294617	0.402889	2.78414	0.321757	0.750647	0.907481	-5.66595	peak_12416	Day0vsDay27	chr1	206725304	206726851	1548	*	Promoter (2-3kb)	1	206728934	206729470	537	1	9261	ENST00000493447.1	-2083	ENSG00000162889
ZNF843	zinc finger protein 843	0.0541372	-0.423067	0.531341	2.3497	0.23612	0.815767	0.980376	-5.8307	peak_59437	Day0vsDay8	chr16	31439053	31439418	366	*	Intron	16	31435434	31442789	7356	2	283933	ENST00000315678.10	3371	ENSG00000176723
LINC02017	long intergenic non-protein coding RNA 2017	0.054141	-0.55702	0.665302	4.96751	0.183838	0.856087	0.949082	-5.6715	peak_110804	Day0vsDay27	chr3	55132315	55133033	719	*	Distal Intergenic	3	55178172	55189214	11043	1	105377096	ENST00000496829.1	-45139	ENSG00000243572
OCSTAMP	osteoclast stimulatory transmembrane protein	0.054142	-0.415396	0.52368	4.29412	0.243079	0.810814	0.979787	-5.86576	peak_98772	Day0vsDay8	chr20	46550612	46551128	517	*	Promoter (<=1kb)	20	46540946	46550654	9709	2	128506	ENST00000279028.3	0	ENSG00000149635
WNK1	WNK lysine deficient protein kinase 1	0.0541435	-0.782016	0.890303	1.59026	0.136212	0.893074	0.988208	-5.81368	peak_33616	Day0vsDay8	chr12	767523	768256	734	*	Intron	12	753056	827501	74446	1	65125	ENST00000447667.2	14467	ENSG00000060237
DGLUCY	D-glutamate cyclase	0.0541488	-0.352173	0.460471	2.54943	0.281022	0.781866	0.938166	-5.44659	peak_49214	Day0vsDay15	chr14	91229607	91230573	967	*	Distal Intergenic	14	91215857	91224822	8966	1	80017	ENST00000523576.1	13750	ENSG00000133943
SYBU-AS1	SYBU antisense RNA 1	0.0541513	-0.260312	0.368615	2.60067	0.370037	0.71577	0.917277	-5.4308	peak_159540	Day0vsDay15	chr8	109643837	109645654	1818	*	Promoter (<=1kb)	8	109644115	109648084	3970	1	100132813	ENST00000499579.1	0	NA
PKIA-AS1	PKIA antisense RNA 1	0.0541529	-0.280666	0.388972	2.56323	0.33525	0.740584	0.903239	-5.66311	peak_158286	Day0vsDay27	chr8	78541913	78542607	695	*	Intron	8	78426103	78558493	132391	2	101927003	ENST00000522807.5	15886	ENSG00000254266
APBA2	amyloid beta precursor protein binding family A member 2	0.0541551	-0.892063	1.00037	-0.688699	0.119148	0.906452	0.989698	-5.58135	peak_51734	Day0vsDay8	chr15	29080245	29080768	524	*	Intron	15	29070658	29102759	32102	1	321	ENST00000382938.3	9587	ENSG00000034053
RPAP3	RNA polymerase II associated protein 3	0.0541585	-0.46418	0.572497	4.10678	0.221988	0.826889	0.981678	-5.88907	peak_35760	Day0vsDay8	chr12	47650990	47652162	1173	*	Distal Intergenic	12	47663290	47664843	1554	2	79657	ENST00000548211.1	12681	ENSG00000005175
CDH7	cadherin 7	0.0541647	-0.782902	0.891231	-0.584432	0.134126	0.894511	0.97215	-5.47668	peak_73893	Day0vsDay15	chr18	65706357	65706906	550	*	Distal Intergenic	18	65750252	65880939	130688	1	1005	ENST00000323011.7	-43346	ENSG00000081138
ISL1	ISL LIM homeobox 1	0.0541761	-0.489492	0.597844	3.53936	0.214149	0.832969	0.954303	-5.4671	peak_127555	Day0vsDay15	chr5	51552391	51553318	928	*	Intron	5	51386204	51393567	7364	1	3670	ENST00000505475.3	166187	ENSG00000016082
FAM222A-AS1	FAM222A antisense RNA 1	0.0541767	-1.01754	1.12589	0.637099	0.104783	0.917489	0.991231	-5.64032	peak_38918	Day0vsDay8	chr12	109782436	109784159	1724	*	3' UTR	12	109734166	109773508	39343	2	84983	ENST00000541723.5	-8928	ENSG00000255650
SNORD54	small nucleolar RNA, C/D box 54	0.0541807	-0.467973	0.576335	-1.21888	0.223399	0.825903	0.95212	-5.43044	peak_157409	Day0vsDay15	chr8	56018204	56019327	1124	*	Distal Intergenic	8	56073835	56073901	67	2	26795	ENST00000459159.1	54574	ENSG00000238650
SCNN1B	sodium channel epithelial 1 subunit beta	0.0541836	-0.494647	0.603014	0.95465	0.204638	0.83972	0.956345	-5.47572	peak_58682	Day0vsDay15	chr16	23359249	23360020	772	*	Exon	16	23355417	23372183	16767	1	6338	ENST00000566441.2	3832	ENSG00000168447
THEMIS2	thymocyte selection associated family member 2	0.0541855	-0.296016	0.404387	3.17996	0.320717	0.751424	0.929022	-5.45205	peak_3171	Day0vsDay15	chr1	27857795	27858894	1100	*	Distal Intergenic	1	27872543	27886685	14143	1	9473	ENST00000328928.11	-13649	ENSG00000130775
CCDC88C	coiled-coil domain containing 88C	0.0541862	-0.399327	0.5077	3.12767	0.257746	0.799597	0.927351	-5.64291	peak_49259	Day0vsDay27	chr14	91405090	91405996	907	*	Promoter (2-3kb)	14	91342143	91408758	66616	2	440193	ENST00000553437.1	2762	ENSG00000015133
STRCP1	stereocilin pseudogene 1	0.0541865	-0.43223	0.540603	6.30941	0.230951	0.819919	0.981086	-5.87705	peak_52573	Day0vsDay8	chr15	43710895	43711564	670	*	Exon	15	43699488	43718184	18697	2	554225	ENST00000509801.1	6620	ENSG00000290691
LOC107986770	uncharacterized LOC107986770	0.0542002	-0.455799	0.5642	1.14687	0.220287	0.827661	0.938321	-5.7122	peak_144834	Day0vsDay27	chr7	12730593	12730866	274	*	Intron	7	12726152	13704540	978389	1	107986770	ENST00000639998.1	4441	NA
LOC105375613	uncharacterized LOC105375613	0.0542005	-0.448426	0.556827	2.46783	0.22796	0.822221	0.936288	-5.67322	peak_153706	Day0vsDay27	chr7	158097765	158098850	1086	*	Intron	7	157987169	157989456	2288	1	105375613	ENST00000649505.1	110596	NA
NFIC	nuclear factor I C	0.0542066	-0.401048	0.509461	1.14026	0.251511	0.804182	0.929247	-5.66107	peak_75613	Day0vsDay27	chr19	3429210	3429920	711	*	Intron	19	3435046	3463255	28210	1	4782	ENST00000589537.1	-5126	ENSG00000141905
LOC102724511	uncharacterized LOC102724511	0.0542072	-0.668472	0.776886	-0.197049	0.155478	0.87785	0.967513	-5.40412	peak_143506	Day0vsDay15	chr6	170175203	170175811	609	*	Intron	6	170160662	170163027	2366	1	102724511	ENST00000429305.2	14541	ENSG00000232197
CTB-30L5.1	uncharacterized CTB-30L5.1	0.0542129	-0.419187	0.527612	-0.0234488	0.241051	0.812111	0.94758	-5.45802	peak_150394	Day0vsDay15	chr7	106553701	106554192	492	*	Intron	7	106569876	106598808	28933	2	102724339	ENST00000650160.1	44616	ENSG00000267052
NARS2	asparaginyl-tRNA synthetase 2, mitochondrial	0.0542135	-1.14815	1.25658	-0.355881	0.0934607	0.926376	0.992881	-5.54878	peak_30142	Day0vsDay8	chr11	78632937	78634273	1337	*	Distal Intergenic	11	78436048	78575194	139147	2	79731	ENST00000695116.1	-57743	ENSG00000137513
LOC124901467	uncharacterized LOC124901467	0.0542187	-0.585652	0.694089	1.47208	0.177935	0.860688	0.984652	-5.69648	peak_143303	Day0vsDay8	chr6	168657167	168657980	814	*	Intron	6	168653203	168673445	20243	1	124901467	ENST00000477998.1	3964	NA
ADCY1	adenylate cyclase 1	0.0542193	-0.358856	0.467295	2.03843	0.277247	0.784799	0.939134	-5.4708	peak_146696	Day0vsDay15	chr7	45506430	45507205	776	*	Intron	7	45574140	45664672	90533	1	107	ENST00000432715.5	-66935	ENSG00000164742
HERC2P10	HERC2 pseudogene 10	0.0542198	-0.353893	0.462332	1.84801	0.283709	0.779982	0.937563	-5.48273	peak_51845	Day0vsDay15	chr15	30833771	30834287	517	*	Intron	15	30815271	30844153	28883	1	390561	ENST00000570209.1	18500	NA
NNT	nicotinamide nucleotide transhydrogenase	0.0542201	-0.406298	0.514739	-0.475834	0.244045	0.809437	0.931588	-5.73499	peak_127434	Day0vsDay27	chr5	43676119	43677100	982	*	Promoter (<=1kb)	5	43677779	43704744	26966	1	23530	ENST00000503059.1	-679	ENSG00000112992
IL2	interleukin 2	0.0542217	-0.390935	0.499379	4.14793	0.252543	0.803403	0.978875	-5.87012	peak_122390	Day0vsDay8	chr4	122524889	122526002	1114	*	Distal Intergenic	4	122451470	122456725	5256	2	3558	ENST00000226730.5	-68164	ENSG00000109471
SEC24A	SEC24 homolog A, COPII coat complex component	0.0542244	-0.329046	0.437494	3.88482	0.300131	0.767577	0.934186	-5.44687	peak_130894	Day0vsDay15	chr5	134647704	134649251	1548	*	Promoter (<=1kb)	5	134648785	134727909	79125	1	10802	ENST00000398844.7	0	ENSG00000113615
DGCR6L	DiGeorge syndrome critical region gene 6 like	0.0542302	-0.732946	0.841406	-0.897608	0.143262	0.887414	0.961393	-5.76586	peak_103535	Day0vsDay27	chr22	20324225	20324463	239	*	Distal Intergenic	22	20314394	20320080	5687	2	85359	ENST00000443409.1	-4145	ENSG00000128185
QPRT	quinolinate phosphoribosyltransferase	0.0542351	-0.470504	0.578974	3.80042	0.215047	0.832121	0.982306	-5.88584	peak_59197	Day0vsDay8	chr16	29662512	29665160	2649	*	Promoter (<=1kb)	16	29663279	29697638	34360	1	23475	ENST00000449759.2	0	ENSG00000103485
DPEP1	dipeptidase 1	0.0542354	-0.369398	0.477869	2.44817	0.278874	0.783643	0.920437	-5.64046	peak_63150	Day0vsDay27	chr16	89640976	89641535	560	*	Exon	16	89637576	89638295	720	1	1800	ENST00000564645.1	3400	ENSG00000015413
HPCAL1	hippocalcin like 1	0.0542417	-0.329132	0.437615	2.9771	0.296718	0.769993	0.934714	-5.45903	peak_82437	Day0vsDay15	chr2	10318685	10319942	1258	*	Intron	2	10324347	10427352	103006	1	3241	ENST00000419810.6	-4405	ENSG00000115756
DAPK1	death associated protein kinase 1	0.0542485	-0.413518	0.522015	0.0692937	0.24039	0.812234	0.932485	-5.72531	peak_164585	Day0vsDay27	chr9	87683421	87684391	971	*	Intron	9	87698409	87700217	1809	1	1612	ENST00000468482.1	-14018	ENSG00000196730
PKP4	plakophilin 4	0.054249	-0.672301	0.780799	-0.372517	0.154769	0.878402	0.957788	-5.74569	peak_90810	Day0vsDay27	chr2	158546426	158547162	737	*	Intron	2	158533185	158533467	283	1	8502	ENST00000629219.1	13241	ENSG00000144283
LINC01423	long intergenic non-protein coding RNA 1423	0.0542516	-0.907047	1.01555	-0.862286	0.117769	0.907432	0.969195	-5.67224	peak_101986	Day0vsDay27	chr21	38354195	38354567	373	*	Distal Intergenic	21	38326352	38333421	7070	2	102724678	ENST00000436845.1	-20774	NA
DIP2A	disco interacting protein 2 homolog A	0.0542539	-0.471393	0.579901	0.0264322	0.215935	0.831347	0.953831	-5.44335	peak_102983	Day0vsDay15	chr21	46483222	46483977	756	*	Intron	21	46504313	46545205	40893	1	23181	ENST00000473752.5	-20336	ENSG00000160305
LOC124900869	uncharacterized LOC124900869	0.054265	-0.356323	0.464853	3.20839	0.279142	0.783334	0.938709	-5.455	peak_123918	Day0vsDay15	chr4	170940004	170940692	689	*	Distal Intergenic	4	170979831	170994656	14826	1	124900869	ENST00000654869.1	-39139	ENSG00000286580
MIER2	MIER family member 2	0.0542734	-0.337954	0.446501	0.815653	0.286818	0.776912	0.917823	-5.70266	peak_74983	Day0vsDay27	chr19	357390	357862	473	*	Distal Intergenic	19	326594	344815	18222	2	54531	ENST00000635755.1	-12575	ENSG00000105556
RHOH	ras homolog family member H	0.0542746	-0.412714	0.521264	3.32059	0.241237	0.812017	0.9324	-5.66074	peak_119854	Day0vsDay27	chr4	40194653	40195298	646	*	Promoter (<=1kb)	4	40193663	40243962	50300	1	399	ENST00000503941.6	990	ENSG00000168421
PPP1R2P2	protein phosphatase 1 regulatory inhibitor subunit 2 pseudogene 2	0.0542777	-0.334731	0.443286	2.34978	0.297151	0.769821	0.934644	-5.4384	peak_101779	Day0vsDay15	chr21	35818593	35819124	532	*	Intron	21	35887195	35887807	613	1	54036	ENST00000440405.2	-68071	NA
IFNGR1	interferon gamma receptor 1	0.0542819	-0.438172	0.546736	3.45968	0.233457	0.818079	0.980978	-5.855	peak_141091	Day0vsDay8	chr6	137232758	137232955	198	*	Distal Intergenic	6	137206642	137219449	12808	2	3459	ENST00000478333.1	-13309	ENSG00000027697
MIR2113	microRNA 2113	0.0542875	-0.386147	0.494722	2.15098	0.261251	0.796831	0.942667	-5.43952	peak_139507	Day0vsDay15	chr6	98044280	98045142	863	*	Intron	6	98024531	98024621	91	1	100302164	ENST00000459007.1	19749	ENSG00000238367
LOC124904475	uncharacterized LOC124904475	0.0542879	-0.443477	0.552053	1.4624	0.227553	0.822501	0.9364	-5.65258	peak_11421	Day0vsDay27	chr1	193537750	193538209	460	*	Intron	1	193473224	194198708	725485	1	124904475	ENST00000656143.1	64526	NA
RBM47	RNA binding motif protein 47	0.0542896	-0.361111	0.46969	3.16711	0.280051	0.782681	0.920087	-5.6443	peak_119890	Day0vsDay27	chr4	40437488	40438932	1445	*	5' UTR	4	40432703	40466645	33943	2	54502	ENST00000515809.1	27713	ENSG00000163694
SASH1	SAM and SH3 domain containing 1	0.0542937	-0.409281	0.517868	3.97797	0.249663	0.805994	0.930112	-5.64855	peak_141619	Day0vsDay27	chr6	148504331	148504769	439	*	Intron	6	148508474	148519884	11411	1	23328	ENST00000637729.1	-3705	ENSG00000111961
TUBA4A	tubulin alpha 4a	0.0543097	-0.609925	0.718544	1.50475	0.169478	0.866956	0.98558	-5.64724	peak_93439	Day0vsDay8	chr2	219252735	219255255	2521	*	Promoter (<=1kb)	2	219249710	219253918	4209	2	7277	ENST00000248437.9	0	ENSG00000127824
LOC124905150	uncharacterized LOC124905150	0.0543115	-0.395445	0.504068	2.66946	0.256756	0.800326	0.978875	-5.77493	peak_106696	Day0vsDay8	chr22	48154619	48155349	731	*	Distal Intergenic	22	48044710	48048549	3840	2	124905150	ENST00000457518.1	-106070	ENSG00000235154
LINC01248	long intergenic non-protein coding RNA 1248	0.0543117	-0.957574	1.0662	-0.230562	0.111255	0.912414	0.990478	-5.61952	peak_82047	Day0vsDay8	chr2	5673038	5673687	650	*	Intron	2	5677142	5691046	13905	2	102723818	ENST00000420221.1	17359	NA
RNY4	RNA, Ro60-associated Y4	0.0543128	-0.528892	0.637517	1.38663	0.195021	0.847451	0.958653	-5.46535	peak_152542	Day0vsDay15	chr7	148966460	148967380	921	*	Distal Intergenic	7	148963315	148963410	96	1	6086	ENST00000516507.1	3145	ENSG00000252316
PI4KA	phosphatidylinositol 4-kinase alpha	0.0543133	-0.543429	0.652055	-0.563601	0.188996	0.851885	0.947569	-5.70543	peak_103615	Day0vsDay27	chr22	20803040	20803575	536	*	Promoter (1-2kb)	22	20798940	20802018	3079	2	5297	ENST00000485950.1	-1022	ENSG00000241973
RIIAD1	regulatory subunit of type II PKA R-subunit domain containing 1	0.0543138	-0.320704	0.429332	3.04567	0.300853	0.766926	0.933933	-5.45292	peak_8959	Day0vsDay15	chr1	151720574	151721973	1400	*	Promoter (<=1kb)	1	151721522	151729805	8284	1	284485	ENST00000479191.2	0	ENSG00000178796
CHMP1B	charged multivesicular body protein 1B	0.0543321	-0.479679	0.588343	3.5682	0.213735	0.833148	0.982306	-5.87395	peak_71387	Day0vsDay8	chr18	11818076	11819224	1149	*	Intron	18	11851413	11854444	3032	1	57132	ENST00000526991.3	-32189	ENSG00000255112
MIR6731	microRNA 6731	0.05434	-0.347851	0.456531	2.84382	0.280055	0.782028	0.938267	-5.45463	peak_2802	Day0vsDay15	chr1	24899344	24900425	1082	*	3' UTR	1	24919345	24919416	72	2	102465437	ENST00000614863.1	18991	ENSG00000278034
FBXL19	F-box and leucine rich repeat protein 19	0.0543433	-0.589371	0.698057	2.37859	0.175092	0.862725	0.985057	-5.78512	peak_59364	Day0vsDay8	chr16	30941644	30942779	1136	*	Promoter (<=1kb)	16	30942375	30948012	5638	1	54620	ENST00000566320.2	0	ENSG00000099364
MAGI1	membrane associated guanylate kinase, WW and PDZ domain containing 1	0.0543562	-0.428681	0.537393	2.54947	0.235362	0.816461	0.980627	-5.79671	peak_111288	Day0vsDay8	chr3	65356354	65357201	848	*	3' UTR	3	65375765	65380831	5067	2	9223	ENST00000480729.1	23630	ENSG00000151276
LOC105377428	uncharacterized LOC105377428	0.054361	-0.415998	0.52472	2.7916	0.246616	0.80816	0.979277	-5.81416	peak_122646	Day0vsDay8	chr4	132429666	132430209	544	*	Distal Intergenic	4	131978485	132345621	367137	2	105377428	ENST00000652009.1	-84045	NA
MIER2	MIER family member 2	0.0543706	-0.451603	0.560344	0.966383	0.222738	0.825776	0.937616	-5.72657	peak_74975	Day0vsDay27	chr19	310455	311171	717	*	Promoter (1-2kb)	19	305573	308923	3351	2	54531	ENST00000619835.4	-1532	ENSG00000105556
LRRC17	leucine rich repeat containing 17	0.0543797	-0.562562	0.671321	-0.308875	0.182979	0.856601	0.961936	-5.47501	peak_150207	Day0vsDay15	chr7	102908688	102909464	777	*	Intron	7	102913000	102933450	20451	1	10234	ENST00000498487.1	-3536	ENSG00000128606
GABRG3	gamma-aminobutyric acid type A receptor subunit gamma3	0.0543876	-0.452827	0.561603	0.817939	0.232341	0.818986	0.935047	-5.6116	peak_51607	Day0vsDay27	chr15	27755882	27756241	360	*	Intron	15	27519972	27530920	10949	1	2567	ENST00000451330.2	235910	ENSG00000182256
RGS6	regulator of G protein signaling 6	0.0543918	-0.574731	0.683515	-0.326195	0.179207	0.859401	0.950252	-5.72732	peak_48272	Day0vsDay27	chr14	71867877	71868228	352	*	Promoter (<=1kb)	14	71867397	71909269	41873	1	9628	ENST00000660822.1	480	ENSG00000182732
ALPI	alkaline phosphatase, intestinal	0.0544046	-0.521742	0.630551	1.43146	0.196041	0.846503	0.983541	-5.726	peak_94190	Day0vsDay8	chr2	232455666	232456115	450	*	Promoter (<=1kb)	2	232456125	232459284	3160	1	248	ENST00000457560.1	-10	ENSG00000163295
PRKN	parkin RBR E3 ubiquitin protein ligase	0.0544081	-0.300005	0.408821	1.8164	0.331304	0.74447	0.904887	-5.63965	peak_142609	Day0vsDay27	chr6	161803400	161804486	1087	*	Intron	6	161347607	161837066	489460	2	5071	ENST00000674006.1	32580	ENSG00000185345
LY6H	lymphocyte antigen 6 family member H	0.0544119	-0.583413	0.692236	-1.02743	0.176827	0.861247	0.950944	-5.75718	peak_161601	Day0vsDay27	chr8	143136007	143136737	731	*	Distal Intergenic	8	143157914	143160040	2127	2	4062	ENST00000430474.6	23303	ENSG00000176956
SSR3	signal sequence receptor subunit 3	0.0544137	-0.332334	0.441161	1.7665	0.291633	0.773275	0.916227	-5.68152	peak_115465	Day0vsDay27	chr3	156587653	156588172	520	*	Distal Intergenic	3	156542821	156555149	12329	2	6747	ENST00000467789.5	-32504	ENSG00000114850
CDC23	cell division cycle 23	0.0544184	-0.356548	0.465385	0.453165	0.279482	0.782923	0.938442	-5.40962	peak_131183	Day0vsDay15	chr5	138212843	138213828	986	*	Promoter (<=1kb)	5	138187650	138213323	25674	2	8697	ENST00000394886.7	0	ENSG00000094880
TTC7B	tetratricopeptide repeat domain 7B	0.0544223	-0.718064	0.826908	-0.450824	0.146851	0.884674	0.960739	-5.69916	peak_49158	Day0vsDay27	chr14	90658394	90659061	668	*	Promoter (<=1kb)	14	90644048	90658018	13971	2	145567	ENST00000556490.5	-376	ENSG00000165914
HNF1B	HNF1 homeobox B	0.0544247	-0.460578	0.569427	3.83783	0.221769	0.827189	0.952545	-5.46578	peak_66439	Day0vsDay15	chr17	37729732	37730576	845	*	Exon	17	37728611	37733817	5207	2	6928	ENST00000618894.1	3241	ENSG00000275410
EBAG9	estrogen receptor binding site associated antigen 9	0.0544315	-0.565654	0.674517	1.85266	0.182249	0.857197	0.984241	-5.75568	peak_159536	Day0vsDay8	chr8	109539280	109540702	1423	*	Promoter (<=1kb)	8	109539711	109570072	30362	1	9166	ENST00000395785.7	0	ENSG00000147654
DAPK1	death associated protein kinase 1	0.0544316	-1.09927	1.20814	-0.505263	0.098384	0.92266	0.992447	-5.60087	peak_164567	Day0vsDay8	chr9	87478213	87479044	832	*	Distal Intergenic	9	87497228	87708631	211404	1	1612	ENST00000358077.9	-18184	ENSG00000196730
STPG2	sperm tail PG-rich repeat containing 2	0.0544342	-0.751298	0.860167	0.802398	0.140035	0.889895	0.987668	-5.54813	peak_121665	Day0vsDay8	chr4	98156911	98157548	638	*	Distal Intergenic	4	97558872	98143476	584605	2	285555	ENST00000295268.4	-13435	ENSG00000163116
YTHDF3	YTH N6-methyladenosine RNA binding protein F3	0.0544345	-0.345374	0.454243	2.42737	0.285617	0.778493	0.918382	-5.64705	peak_157743	Day0vsDay27	chr8	63300318	63300975	658	*	Distal Intergenic	8	63187530	63189042	1513	1	253943	ENST00000518373.1	112788	ENSG00000185728
LINC02304	long intergenic non-protein coding RNA 2304	0.0544369	-0.427758	0.536632	0.552323	0.236783	0.815468	0.948641	-5.44429	peak_49809	Day0vsDay15	chr14	97131747	97132529	783	*	Distal Intergenic	14	97154857	97158736	3880	1	105370648	ENST00000554445.1	-22328	ENSG00000259110
NECTIN1	nectin cell adhesion molecule 1	0.0544416	-0.339383	0.448266	1.74262	0.28654	0.777122	0.936851	-5.4716	peak_32215	Day0vsDay15	chr11	119666135	119667053	919	*	Intron	11	119674382	119675669	1288	2	5818	ENST00000524429.2	8616	ENSG00000110400
CSNK1G3	casein kinase 1 gamma 3	0.0544449	-0.352942	0.461832	2.76361	0.277018	0.78433	0.976607	-5.87344	peak_130238	Day0vsDay8	chr5	123539148	123539460	313	*	Intron	5	123545415	123615455	70041	1	1456	ENST00000521364.5	-5955	ENSG00000151292
TMEM63C	transmembrane protein 63C	0.0544536	-0.359066	0.467973	0.525488	0.276401	0.785174	0.939217	-5.42249	peak_48708	Day0vsDay15	chr14	77120816	77121901	1086	*	Intron	14	77116568	77218884	102317	1	57156	ENST00000557408.5	4248	ENSG00000165548
LOC155060	AI894139 pseudogene	0.0544562	-0.483122	0.592034	1.39822	0.21206	0.834219	0.940831	-5.69384	peak_152586	Day0vsDay27	chr7	149318098	149318713	616	*	Distal Intergenic	7	149294089	149297302	3214	1	155060	ENST00000480864.1	24009	ENSG00000290600
LOC124900935	uncharacterized LOC124900935	0.054462	-0.955689	1.06461	-0.600681	0.111899	0.912036	0.976553	-5.44834	peak_125691	Day0vsDay15	chr5	7244022	7244647	626	*	Distal Intergenic	5	7226156	7229357	3202	2	124900935	ENST00000650863.1	-14665	NA
SFXN3	sideroflexin 3	0.0544637	-0.352192	0.461119	3.06336	0.277815	0.784051	0.976607	-5.84763	peak_21533	Day0vsDay8	chr10	101040948	101041643	696	*	Promoter (2-3kb)	10	101037952	101041240	3289	1	81855	ENST00000470252.1	2996	ENSG00000107819
LOC101929373	uncharacterized LOC101929373	0.0544644	-0.409221	0.51815	0.264977	0.243901	0.809681	0.946948	-5.44519	peak_17588	Day0vsDay15	chr10	41887939	41888313	375	*	Distal Intergenic	10	42242721	42276842	34122	1	101929373	ENST00000622823.4	-354408	NA
CMC1	C-X9-C motif containing 1	0.0544715	-1.14478	1.25372	-0.114902	0.0941492	0.925835	0.992881	-5.53824	peak_108788	Day0vsDay8	chr3	28250969	28251456	488	*	Intron	3	28241624	28319773	78150	1	152100	ENST00000418849.2	9345	ENSG00000187118
PLA2G4E	phospholipase A2 group IVE	0.0544778	-0.370959	0.479915	3.35803	0.269425	0.790652	0.977413	-5.86133	peak_52459	Day0vsDay8	chr15	42000368	42001274	907	*	Promoter (2-3kb)	15	41981584	41997522	15939	2	123745	ENST00000547930.5	-2846	ENSG00000188089
PRTG	protogenin	0.0544847	-0.361681	0.47065	2.71165	0.274484	0.786802	0.939742	-5.45454	peak_53044	Day0vsDay15	chr15	55648400	55648671	272	*	Intron	15	55655076	55675669	20594	2	283659	ENST00000561465.1	26998	ENSG00000166450
XXYLT1	xyloside xylosyltransferase 1	0.0544953	-0.536722	0.645713	0.283734	0.192562	0.849196	0.946477	-5.67819	peak_117121	Day0vsDay27	chr3	194994550	194995025	476	*	Distal Intergenic	3	195069593	195087372	17780	2	152002	ENST00000460582.1	92347	ENSG00000173950
GABRG1	gamma-aminobutyric acid type A receptor subunit gamma1	0.0544956	-0.458678	0.567669	6.55612	0.22054	0.827903	0.981855	-5.87734	peak_120068	Day0vsDay8	chr4	46088464	46089024	561	*	Intron	4	46035769	46124054	88286	2	2565	ENST00000295452.5	35030	ENSG00000163285
KRTAP5-9	keratin associated protein 5-9	0.0545014	-0.609059	0.718062	0.114783	0.170639	0.866172	0.964113	-5.44596	peak_29606	Day0vsDay15	chr11	71546612	71548210	1599	*	Promoter (<=1kb)	11	71548420	71549608	1189	1	3846	ENST00000528743.4	-210	ENSG00000254997
LINC02224	long intergenic non-protein coding RNA 2224	0.0545064	-0.498731	0.607744	0.242649	0.204217	0.840044	0.943262	-5.69573	peak_127462	Day0vsDay27	chr5	44693740	44694192	453	*	Distal Intergenic	5	44495099	44658569	163471	2	102723839	ENST00000671607.1	-35171	NA
IGF2BP2	insulin like growth factor 2 mRNA binding protein 2	0.0545099	-0.543019	0.652039	-0.411146	0.189647	0.85147	0.959913	-5.46334	peak_116615	Day0vsDay15	chr3	185645740	185646472	733	*	Intron	3	185646880	185649523	2644	2	10644	ENST00000464166.1	3051	ENSG00000073792
MIR4297	microRNA 4297	0.0545167	-0.51919	0.628223	-0.558915	0.20102	0.843087	0.957464	-5.3982	peak_23970	Day0vsDay15	chr10	129832226	129833079	854	*	Distal Intergenic	10	129843299	129843374	76	2	100422873	ENST00000579857.1	10295	ENSG00000266676
LOC107984037	uncharacterized LOC107984037	0.0545189	-0.377721	0.486759	4.09546	0.262443	0.795959	0.978286	-5.86178	peak_103082	Day0vsDay8	chr22	11627414	11629635	2222	*	Distal Intergenic	22	11827523	11910358	82836	1	107984037	ENST00000657566.1	-197888	NA
PRKCE	protein kinase C epsilon	0.0545268	-0.25768	0.366734	2.25288	0.362226	0.721053	0.893743	-5.65192	peak_84630	Day0vsDay27	chr2	45692549	45693083	535	*	Intron	2	45697972	45852026	154055	1	5581	ENST00000497602.1	-4889	ENSG00000171132
F2	coagulation factor II, thrombin	0.0545286	-0.58314	0.692198	0.389055	0.177469	0.860907	0.962952	-5.45174	peak_27709	Day0vsDay15	chr11	46727361	46728793	1433	*	Exon	11	46723180	46726064	2885	1	2147	ENST00000490274.1	4181	ENSG00000180210
NMT2	N-myristoyltransferase 2	0.0545291	-0.396271	0.505329	6.10563	0.251179	0.804509	0.978875	-5.87135	peak_16293	Day0vsDay8	chr10	15167805	15170308	2504	*	Promoter (<=1kb)	10	15108294	15168628	60335	2	9397	ENST00000378150.1	0	ENSG00000152465
CSTPP1	centriolar satellite-associated tubulin polyglutamylase complex regulator 1	0.0545383	-1.18197	1.29105	-1.00018	0.0914243	0.927975	0.992881	-5.60201	peak_27733	Day0vsDay8	chr11	47142849	47143764	916	*	Intron	11	47137696	47155952	18257	1	79096	ENST00000529980.5	5153	ENSG00000149179
BDH1	3-hydroxybutyrate dehydrogenase 1	0.0545431	-0.530767	0.639853	-0.0758136	0.195327	0.847106	0.945767	-5.66811	peak_117408	Day0vsDay27	chr3	197591876	197592887	1012	*	Intron	3	197532412	197573323	40912	2	622	ENST00000431056.5	-18553	ENSG00000161267
SERPINE2	serpin family E member 2	0.0545574	-0.848667	0.957782	-0.176341	0.12562	0.901347	0.988937	-5.56388	peak_93661	Day0vsDay8	chr2	224110095	224111284	1190	*	Distal Intergenic	2	224001641	224039318	37678	2	5270	ENST00000454956.1	-70777	ENSG00000135919
LOC101060187	uncharacterized LOC101060187	0.0545629	-0.511582	0.620708	0.532424	0.199768	0.84348	0.957607	-5.49045	peak_77976	Day0vsDay15	chr19	19753061	19753745	685	*	Promoter (1-2kb)	19	19749637	19754986	5350	2	101060187	ENST00000651161.1	1241	NA
LINC00871	long intergenic non-protein coding RNA 871	0.0545665	-0.33181	0.440943	2.19354	0.293019	0.772622	0.915962	-5.66974	peak_46913	Day0vsDay27	chr14	46041039	46041801	763	*	Intron	14	46064158	46501903	437746	1	100506412	ENST00000656720.1	-22357	ENSG00000258700
MYL10	myosin light chain 10	0.0545675	-0.340546	0.449681	1.60669	0.300971	0.767335	0.913984	-5.64604	peak_150024	Day0vsDay27	chr7	101636681	101637783	1103	*	Distal Intergenic	7	101613330	101629296	15967	2	93408	ENST00000223167.5	-7385	ENSG00000106436
SMARCB1	SWI/SNF related BAF chromatin remodeling complex subunit B1	0.0545681	-0.831657	0.940793	-0.56298	0.12763	0.899591	0.988563	-5.57791	peak_104012	Day0vsDay8	chr22	23801827	23802212	386	*	Promoter (<=1kb)	22	23802001	23818669	16669	1	6598	ENST00000644467.1	0	ENSG00000099956
LINC02876	long intergenic non-protein coding RNA 2876	0.0545786	-0.414012	0.523169	-0.352211	0.241427	0.81144	0.947372	-5.46491	peak_67990	Day0vsDay15	chr17	52927715	52928535	821	*	Distal Intergenic	17	52985513	52987582	2070	1	100506650	ENST00000649605.1	-56978	ENSG00000227011
LINC02145	long intergenic non-protein coding RNA 2145	0.0545876	-0.498139	0.607314	-0.367154	0.204711	0.839663	0.956345	-5.49759	peak_125582	Day0vsDay15	chr5	6100201	6100821	621	*	Distal Intergenic	5	6310441	6337292	26852	2	401172	ENST00000507444.1	236471	ENSG00000250490
SNRK	SNF related kinase	0.0545881	-0.843555	0.952731	-1.32722	0.126257	0.900764	0.973312	-5.4843	peak_109692	Day0vsDay15	chr3	43346881	43348199	1319	*	Exon	3	43343351	43424764	81414	1	54861	ENST00000468628.2	3530	ENSG00000163788
NALCN-AS1	NALCN antisense RNA 1	0.0545902	-0.992443	1.10162	-0.79256	0.108071	0.91491	0.990751	-5.6428	peak_44821	Day0vsDay8	chr13	100802852	100803613	762	*	Intron	13	100708325	101059286	350962	1	100885778	ENST00000457843.1	94527	ENSG00000233009
LOC105372224	uncharacterized LOC105372224	0.0545946	-0.442179	0.551368	4.57915	0.230054	0.820665	0.981231	-5.87779	peak_74693	Day0vsDay8	chr18	78766553	78768565	2013	*	Distal Intergenic	18	78908629	78918993	10365	2	105372224	ENST00000578030.1	150428	NA
PARVB	parvin beta	0.0545994	-0.792947	0.902146	-0.12325	0.133531	0.894977	0.964142	-5.70664	peak_106143	Day0vsDay27	chr22	44063603	44064277	675	*	Intron	22	44069061	44169184	100124	1	29780	ENST00000404989.1	-4784	ENSG00000188677
MOCS1	molybdenum cofactor synthesis 1	0.0546018	-0.344777	0.45398	2.85487	0.292493	0.773317	0.93562	-5.44862	peak_137387	Day0vsDay15	chr6	39912369	39913489	1121	*	3' UTR	6	39909047	39927578	18532	2	4337	ENST00000432280.2	14089	ENSG00000124615
HES1	hes family bHLH transcription factor 1	0.0546033	-0.419126	0.528333	2.9907	0.23938	0.813618	0.979969	-5.84599	peak_117026	Day0vsDay8	chr3	194134168	194135393	1226	*	Promoter (<=1kb)	3	194136148	194137284	1137	1	3280	ENST00000476918.1	-755	ENSG00000114315
RAB18	RAB18, member RAS oncogene family	0.0546105	-0.425399	0.53462	6.20374	0.236208	0.815886	0.980376	-5.87447	peak_16880	Day0vsDay8	chr10	27503640	27504878	1239	*	Promoter (<=1kb)	10	27504174	27542237	38064	1	22931	ENST00000611151.5	0	ENSG00000099246
PIK3CB	phosphatidylinositol-4,5-bisphosphate 3-kinase catalytic subunit beta	0.0546184	-0.624285	0.733522	-0.555819	0.169519	0.86734	0.964484	-5.44052	peak_114629	Day0vsDay15	chr3	138833339	138833814	476	*	Promoter (<=1kb)	3	138654018	138834752	180735	2	5291	ENST00000477593.5	938	ENSG00000051382
LOC105377785	uncharacterized LOC105377785	0.0546187	-0.548722	0.657959	-0.530814	0.188233	0.852496	0.947855	-5.68277	peak_154338	Day0vsDay27	chr8	2914459	2914824	366	*	Distal Intergenic	8	2923568	2926689	3122	1	105377785	ENST00000667660.1	-8744	NA
GGA2	golgi associated, gamma adaptin ear containing, ARF binding protein 2	0.054644	-0.472796	0.582084	7.60142	0.215171	0.832033	0.982306	-5.87717	peak_58698	Day0vsDay8	chr16	23468730	23469630	901	*	Promoter (<=1kb)	16	23466591	23469582	2992	2	23062	ENST00000568922.1	0	ENSG00000103365
ZBTB7C	zinc finger and BTB domain containing 7C	0.0546457	-0.556366	0.665658	1.06013	0.18538	0.854614	0.94844	-5.69269	peak_72959	Day0vsDay27	chr18	48045218	48045599	382	*	Intron	18	48026673	48137361	110689	2	201501	ENST00000535628.6	91762	ENSG00000184828
PRKD2	protein kinase D2	0.054647	-0.519515	0.628809	-0.03404	0.198097	0.844831	0.944947	-5.71883	peak_80040	Day0vsDay27	chr19	46690070	46691073	1004	*	Promoter (<=1kb)	19	46674319	46689709	15391	2	25865	ENST00000602155.5	-361	ENSG00000105287
FGD3	FYVE, RhoGEF and PH domain containing 3	0.0546537	-0.470618	0.579925	1.82927	0.222637	0.8263	0.981645	-5.78327	peak_165013	Day0vsDay8	chr9	92978791	92979345	555	*	Intron	9	92975250	93036236	60987	1	89846	ENST00000467786.1	3541	ENSG00000127084
OR51D1	olfactory receptor family 51 subfamily D member 1	0.0546613	-0.449229	0.558551	2.25113	0.224855	0.824149	0.981645	-5.78576	peak_25431	Day0vsDay8	chr11	4636705	4637898	1194	*	Promoter (<=1kb)	11	4637477	4643060	5584	1	390038	ENST00000641817.1	0	ENSG00000197428
SLC44A1	solute carrier family 44 member 1	0.0546628	-0.234774	0.344099	2.09304	0.391467	0.699184	0.912564	-5.43169	peak_165793	Day0vsDay15	chr9	105355850	105356182	333	*	Promoter (<=1kb)	9	105355917	105357243	1327	1	23446	ENST00000607701.1	0	ENSG00000070214
C1QTNF5	C1q and TNF related 5	0.054667	-0.491684	0.601018	1.73254	0.207955	0.837301	0.982314	-5.83363	peak_32171	Day0vsDay8	chr11	119338362	119338608	247	*	Promoter (1-2kb)	11	119339187	119340567	1381	2	114902	ENST00000530681.2	1959	ENSG00000223953
C6	complement C6	0.0546745	-0.46043	0.569779	0.529232	0.220012	0.827872	0.952709	-5.49807	peak_127342	Day0vsDay15	chr5	41316463	41316994	532	*	Intron	5	41142234	41261438	119205	2	729	ENST00000263413.7	-55025	ENSG00000039537
CYTIP	cytohesin 1 interacting protein	0.0546754	-0.400276	0.509626	5.54445	0.24975	0.805765	0.979004	-5.87401	peak_90768	Day0vsDay8	chr2	157442196	157442575	380	*	Promoter (1-2kb)	2	157434416	157444086	9671	2	9595	ENST00000483929.1	1511	ENSG00000115165
MDGA1	MAM domain containing glycosylphosphatidylinositol anchor 1	0.0546754	-0.41792	0.527271	1.24508	0.242937	0.810715	0.947043	-5.45427	peak_137266	Day0vsDay15	chr6	37753097	37753691	595	*	Distal Intergenic	6	37655723	37699306	43584	2	266727	ENST00000515437.5	-53791	ENSG00000112139
LINC01169	long intergenic non-protein coding RNA 1169	0.0546834	-0.383047	0.492414	2.53447	0.261664	0.796543	0.926217	-5.65755	peak_53773	Day0vsDay27	chr15	66578286	66579033	748	*	Distal Intergenic	15	66582190	66685794	103605	1	102723165	ENST00000558797.1	-3157	ENSG00000259471
RPN1	ribophorin I	0.0546919	-0.439253	0.548637	0.0583664	0.22951	0.820574	0.9502	-5.48612	peak_113925	Day0vsDay15	chr3	128680582	128681436	855	*	Promoter (<=1kb)	3	128620159	128681075	60917	2	6184	ENST00000497289.5	0	ENSG00000163902
DISC1	DISC1 scaffold protein	0.054692	-0.434121	0.543505	0.945396	0.23192	0.818725	0.934967	-5.70049	peak_13986	Day0vsDay27	chr1	231806182	231807403	1222	*	Intron	1	231818905	232009022	190118	1	27185	ENST00000427560.1	-11502	ENSG00000162946
FAM3C	FAM3 metabolism regulating signaling molecule C	0.0546941	-0.622105	0.731493	1.19175	0.167509	0.868486	0.985837	-5.71821	peak_150869	Day0vsDay8	chr7	121373273	121373510	238	*	Intron	7	121362705	121364552	1848	2	10447	ENST00000497622.1	-8721	ENSG00000196937
SCLY	selenocysteine lyase	0.0546961	-0.324864	0.434256	2.52056	0.300005	0.767561	0.913984	-5.66527	peak_94852	Day0vsDay27	chr2	238093200	238093736	537	*	Promoter (1-2kb)	2	238091218	238096186	4969	1	51540	ENST00000463433.1	1982	ENSG00000132330
CCL3L3	C-C motif chemokine ligand 3 like 3	0.054724	-0.77521	0.884659	0.243171	0.136676	0.892519	0.963178	-5.68253	peak_66340	Day0vsDay27	chr17	36198998	36199510	513	*	Promoter (2-3kb)	17	36194869	36196758	1890	2	414062	ENST00000619989.1	-2240	ENSG00000276085
LOC105369140	NBPF member 6 pseudogene	0.0547389	-0.409328	0.518806	1.73559	0.244496	0.809092	0.946752	-5.49845	peak_8438	Day0vsDay15	chr1	143777566	143778898	1333	*	Distal Intergenic	1	143745249	143760669	15421	1	105369140	ENST00000442049.3	32317	NA
MRC2	mannose receptor C-type 2	0.0547638	-0.481088	0.590616	5.27538	0.215268	0.832128	0.954019	-5.46099	peak_68445	Day0vsDay15	chr17	62629296	62629694	399	*	Promoter (1-2kb)	17	62627685	62676604	48920	1	9902	ENST00000584265.1	1611	ENSG00000011028
KLHL29	kelch like family member 29	0.05477	-0.389254	0.498794	0.970021	0.255678	0.800554	0.94383	-5.49603	peak_83241	Day0vsDay15	chr2	23576799	23577158	360	*	Intron	2	23532585	23644285	111701	1	114818	ENST00000489446.1	44214	ENSG00000119771
BICD1	BICD cargo adaptor 1	0.0547726	-0.366211	0.475757	1.62217	0.27147	0.788979	0.940568	-5.45766	peak_35355	Day0vsDay15	chr12	32365438	32365762	325	*	Intron	12	32337499	32339120	1622	1	636	ENST00000552226.1	27939	ENSG00000151746
RFX2	regulatory factor X2	0.0547769	-0.361892	0.471446	4.22566	0.273518	0.787506	0.940036	-5.45372	peak_76072	Day0vsDay15	chr19	6069099	6069934	836	*	Intron	19	6040186	6057283	17098	2	5990	ENST00000592281.5	-11816	ENSG00000087903
HLF	HLF transcription factor, PAR bZIP family member	0.054781	-0.358287	0.467849	5.3424	0.278754	0.783722	0.97658	-5.86482	peak_68050	Day0vsDay8	chr17	55334464	55335033	570	*	Distal Intergenic	17	55318953	55321143	2191	1	3131	ENST00000575307.1	15511	ENSG00000108924
ACVR2B	activin A receptor type 2B	0.0547829	-0.331231	0.440797	1.68264	0.303344	0.765171	0.933494	-5.46058	peak_109302	Day0vsDay15	chr3	38438344	38438704	361	*	Distal Intergenic	3	38453890	38493142	39253	1	93	ENST00000352511.5	-15186	ENSG00000114739
AEBP1	AE binding protein 1	0.0547982	-0.520571	0.630168	2.58454	0.197413	0.845301	0.945082	-5.66774	peak_146494	Day0vsDay27	chr7	44104012	44105348	1337	*	Promoter (<=1kb)	7	44104345	44114560	10216	1	165	ENST00000223357.8	0	ENSG00000106624
ICOS	inducible T cell costimulator	0.0548081	-0.441452	0.551068	5.8037	0.228925	0.821023	0.981231	-5.87859	peak_92707	Day0vsDay8	chr2	203940125	203941410	1286	*	Intron	2	203936780	203961577	24798	1	29851	ENST00000435193.1	3345	ENSG00000163600
DEF6	DEF6 guanine nucleotide exchange factor	0.0548098	-0.518712	0.628332	3.37362	0.203391	0.841147	0.956782	-5.46204	peak_136973	Day0vsDay15	chr6	35311192	35312304	1113	*	3' UTR	6	35316104	35321751	5648	1	50619	ENST00000468102.2	-3800	ENSG00000023892
SLC25A48	solute carrier family 25 member 48	0.0548171	-0.495122	0.604756	-0.0275574	0.206614	0.838195	0.955849	-5.46719	peak_130980	Day0vsDay15	chr5	135465627	135466777	1151	*	Distal Intergenic	5	135476913	135638231	161319	1	153328	ENST00000698884.1	-10136	ENSG00000145832
UGT3A2	UDP glycosyltransferase family 3 member A2	0.0548323	-0.461152	0.570816	0.842779	0.221795	0.826744	0.952458	-5.49563	peak_127089	Day0vsDay15	chr5	36079185	36079789	605	*	Distal Intergenic	5	36039660	36071358	31699	2	167127	ENST00000504954.1	-7827	ENSG00000168671
ANKRD11	ankyrin repeat domain containing 11	0.0548376	-0.601446	0.711121	1.38834	0.174298	0.863418	0.985171	-5.67273	peak_63115	Day0vsDay8	chr16	89473717	89474614	898	*	Intron	16	89291728	89489193	197466	2	29123	ENST00000562816.5	14579	ENSG00000167522
ZNF814	zinc finger protein 814	0.0548423	-0.537216	0.646901	1.93905	0.193048	0.849003	0.959321	-5.50383	peak_81349	Day0vsDay15	chr19	57888183	57889480	1298	*	Promoter (<=1kb)	19	57850315	57888920	38606	2	730051	ENST00000596604.5	0	ENSG00000204514
COPE	COPI coat complex subunit epsilon	0.0548476	-0.381798	0.491493	2.55478	0.261513	0.796559	0.942627	-5.47069	peak_77831	Day0vsDay15	chr19	18906729	18907706	978	*	3' UTR	19	18899529	18903300	3772	2	11316	ENST00000595984.5	-3429	ENSG00000105669
LOC105376478	uncharacterized LOC105376478	0.0548498	-0.372631	0.48233	1.99235	0.266998	0.792431	0.941224	-5.46378	peak_17086	Day0vsDay15	chr10	30525709	30525992	284	*	Distal Intergenic	10	30529517	30554625	25109	1	105376478	ENST00000670247.1	-3525	ENSG00000287420
MRPL36	mitochondrial ribosomal protein L36	0.0548572	-0.3731	0.482814	0.0359723	0.265699	0.792923	0.924587	-5.72799	peak_125132	Day0vsDay27	chr5	1779440	1780094	655	*	Distal Intergenic	5	1798829	1799750	922	2	64979	ENST00000510999.1	19656	ENSG00000171421
BRD4	bromodomain containing 4	0.0548576	-0.314328	0.424044	2.33899	0.307999	0.760955	0.911732	-5.67125	peak_77261	Day0vsDay27	chr19	15323287	15324272	986	*	Intron	19	15256099	15331906	75808	2	23476	ENST00000594841.5	7634	ENSG00000141867
LINC00226	long intergenic non-protein coding RNA 226	0.0548728	-0.400926	0.510672	1.63287	0.24954	0.805237	0.929691	-5.66957	peak_51002	Day0vsDay27	chr14	106301041	106301452	412	*	Exon	14	106287674	106288828	1155	1	338004	ENST00000618204.2	13367	NA
LAPTM5	lysosomal protein transmembrane 5	0.0548774	-0.358401	0.468156	2.64755	0.275238	0.785679	0.939365	-5.46638	peak_3510	Day0vsDay15	chr1	30748678	30749284	607	*	Promoter (2-3kb)	1	30733889	30746229	12341	2	7805	ENST00000464569.1	-2449	ENSG00000162511
SYNDIG1	synapse differentiation inducing 1	0.0548833	-0.522689	0.632455	0.378848	0.198064	0.844915	0.944963	-5.64862	peak_97057	Day0vsDay27	chr20	24412680	24413472	793	*	Distal Intergenic	20	24469629	24666616	196988	1	79953	ENST00000376862.4	-56157	ENSG00000101463
ZNF469	zinc finger protein 469	0.0548839	-0.377136	0.486904	3.38129	0.269085	0.790994	0.941042	-5.46898	peak_62856	Day0vsDay15	chr16	88275752	88276845	1094	*	Exon	16	88234785	88302511	67727	1	84627	ENST00000563190.1	40967	ENSG00000225614
LOC102724557	uncharacterized LOC102724557	0.0548846	-0.39629	0.50606	3.41961	0.254037	0.80298	0.928677	-5.65089	peak_128736	Day0vsDay27	chr5	79849479	79849993	515	*	Exon	5	79843291	79845188	1898	1	102724557	ENST00000658809.1	6188	NA
TEC	tec protein tyrosine kinase	0.0548875	-0.463077	0.572852	4.39598	0.221643	0.827179	0.98178	-5.88528	peak_120121	Day0vsDay8	chr4	48150067	48150619	553	*	Intron	4	48137410	48146401	8992	2	7006	ENST00000515146.1	-3666	ENSG00000135605
LINC01929	long intergenic non-protein coding RNA 1929	0.0548917	-0.322418	0.432202	1.37541	0.307316	0.762139	0.93238	-5.462	peak_73346	Day0vsDay15	chr18	55111059	55111552	494	*	Intron	18	55107788	55119584	11797	2	101927229	ENST00000657832.1	8032	ENSG00000267013
NEO1	neogenin 1	0.0548996	-0.62384	0.73364	-0.889289	0.167657	0.868371	0.964791	-5.53579	peak_54288	Day0vsDay15	chr15	73087169	73087415	247	*	Intron	15	73052610	73302718	250109	1	4756	ENST00000560262.5	34559	ENSG00000067141
BTBD16	BTB domain containing 16	0.0548998	-0.711991	0.82179	1.87782	0.156151	0.877733	0.986699	-5.75794	peak_23049	Day0vsDay8	chr10	122300909	122302050	1142	*	Intron	10	122291081	122291690	610	1	118663	ENST00000507495.1	9828	ENSG00000138152
MIDEAS-AS1	MIDEAS antisense RNA 1	0.054901	-0.523449	0.633251	1.68471	0.196764	0.845802	0.983541	-5.83589	peak_48408	Day0vsDay8	chr14	73786728	73787917	1190	*	Promoter (<=1kb)	14	73787355	73803231	15877	1	100506476	ENST00000668116.1	0	NA
MARCHF3	membrane associated ring-CH-type finger 3	0.0549034	-1.25548	1.36528	-0.277438	0.0868479	0.931571	0.993571	-5.62518	peak_130388	Day0vsDay8	chr5	126963913	126964320	408	*	Intron	5	126914661	126918228	3568	2	115123	ENST00000515241.1	-45685	ENSG00000173926
LOC100287846	uncharacterized LOC100287846	0.0549208	-0.525103	0.634945	0.250718	0.196267	0.846187	0.945427	-5.72194	peak_156831	Day0vsDay27	chr8	47132775	47133770	996	*	Intron	8	47189305	47189560	256	1	100287846	ENST00000521874.1	-55535	NA
LILRA5	leukocyte immunoglobulin like receptor A5	0.0549217	-0.441063	0.550907	3.21229	0.230994	0.819845	0.949994	-5.47378	peak_80978	Day0vsDay15	chr19	54297688	54298467	780	*	Exon	19	54307459	54311663	4205	2	353514	ENST00000477720.1	13196	ENSG00000187116
LOC105375713	uncharacterized LOC105375713	0.0549223	-0.643768	0.753613	-0.199707	0.162938	0.872042	0.965825	-5.49276	peak_159740	Day0vsDay15	chr8	116625591	116626863	1273	*	Distal Intergenic	8	116652014	116654642	2629	1	105375713	ENST00000685125.2	-25151	ENSG00000289382
SLC1A3	solute carrier family 1 member 3	0.054928	-0.466716	0.576573	0.831302	0.218261	0.82922	0.938894	-5.72163	peak_127111	Day0vsDay27	chr5	36636847	36637296	450	*	Intron	5	36630415	36671233	40819	1	6507	ENST00000680016.1	6432	ENSG00000079215
LOC105374736	uncharacterized LOC105374736	0.0549283	-0.332371	0.442228	2.07135	0.302354	0.765902	0.933668	-5.45575	peak_127299	Day0vsDay15	chr5	40391661	40392033	373	*	Distal Intergenic	5	40306824	40312905	6082	2	105374736	ENST00000665809.1	-78756	ENSG00000287597
CIST1	colon, intestine and stomach enriched 1	0.05493	-0.409886	0.519746	5.32521	0.256745	0.800478	0.978875	-5.8711	peak_77707	Day0vsDay8	chr19	18251701	18252467	767	*	Promoter (<=1kb)	19	18250139	18252431	2293	2	729966	ENST00000600667.2	0	ENSG00000284797
NTM	neurotrimin	0.0549335	-0.632107	0.741974	-0.559031	0.166555	0.869394	0.954389	-5.59199	peak_33169	Day0vsDay27	chr11	131414029	131415005	977	*	Intron	11	131455463	132307763	852301	1	50863	ENST00000550167.5	-40458	ENSG00000182667
FANCC	FA complementation group C	0.0549347	-0.313657	0.423527	3.29499	0.310002	0.760418	0.931922	-5.45799	peak_165247	Day0vsDay15	chr9	95343523	95343937	415	*	Intron	9	95238590	95317715	79126	2	2176	ENST00000696262.1	-25808	ENSG00000158169
LOC101929031	uncharacterized LOC101929031	0.0549466	-0.539942	0.649835	1.68825	0.192421	0.849509	0.959498	-5.45177	peak_59515	Day0vsDay15	chr16	33600578	33601396	819	*	Intron	16	33563030	33570935	7906	2	101929031	ENST00000567422.1	-29643	NA
LINC02689	long intergenic non-protein coding RNA 2689	0.0549486	-0.369082	0.47898	0.81619	0.268606	0.790713	0.923764	-5.70328	peak_24991	Day0vsDay27	chr11	1353074	1354876	1803	*	Promoter (2-3kb)	11	1350359	1364286	13928	1	105376513	ENST00000650218.1	2715	NA
MIR5685	microRNA 5685	0.0549515	-0.526064	0.635967	3.13294	0.196042	0.846361	0.983541	-5.88035	peak_138253	Day0vsDay8	chr6	53302111	53303048	938	*	Intron	6	53276993	53277071	79	1	100847075	ENST00000579080.1	25118	ENSG00000264056
SNORA70G	small nucleolar RNA, H/ACA box 70G	0.0549554	-0.317263	0.427174	2.98816	0.310547	0.759659	0.911181	-5.65285	peak_37118	Day0vsDay27	chr12	68629969	68631133	1165	*	Promoter (2-3kb)	12	68627234	68627375	142	2	100379132	ENST00000383923.1	-2594	ENSG00000206650
LINC02414	long intergenic non-protein coding RNA 2414	0.054962	-0.329522	0.439446	1.18809	0.310294	0.760303	0.931876	-5.41949	peak_40976	Day0vsDay15	chr12	131639176	131640425	1250	*	Exon	12	131639396	131661823	22428	2	105370085	ENST00000537280.2	21398	NA
SEMA4D	semaphorin 4D	0.0549667	-0.481567	0.591501	1.69517	0.214402	0.832486	0.982306	-5.80344	peak_164724	Day0vsDay8	chr9	89375473	89375792	320	*	Promoter (1-2kb)	9	89360791	89377282	16492	2	10507	ENST00000492386.5	1490	ENSG00000187764
TMEM39B	transmembrane protein 39B	0.0549752	-0.351409	0.461359	1.7268	0.287973	0.776678	0.917671	-5.64962	peak_3670	Day0vsDay27	chr1	32066140	32066886	747	*	Intron	1	32072031	32102863	30833	1	55116	ENST00000487305.5	-5145	ENSG00000121775
SRC	SRC proto-oncogene, non-receptor tyrosine kinase	0.0549756	-0.45715	0.567101	0.831711	0.225904	0.823886	0.951344	-5.47383	peak_97996	Day0vsDay15	chr20	37363894	37364553	660	*	Intron	20	37346140	37406050	59911	1	6714	ENST00000692423.1	17754	ENSG00000197122
DRC3	dynein regulatory complex subunit 3	0.0549781	-0.466312	0.576268	1.55572	0.222465	0.826453	0.937956	-5.65921	peak_65029	Day0vsDay27	chr17	17985196	17985850	655	*	Intron	17	17992765	18016651	23887	1	83450	ENST00000583171.5	-6915	ENSG00000171962
AFG2B	AFG2 AAA ATPase homolog B	0.054983	-0.454262	0.564228	2.47313	0.223799	0.82496	0.951686	-5.48044	peak_52679	Day0vsDay15	chr15	45414319	45414801	483	*	Promoter (2-3kb)	15	45416854	45418593	1740	1	79029	ENST00000533199.1	-2053	ENSG00000171763
RBM17	RNA binding motif protein 17	0.0549848	-0.448097	0.558067	2.71315	0.234303	0.817693	0.934487	-5.65737	peak_15585	Day0vsDay27	chr10	6086345	6086731	387	*	Promoter (2-3kb)	10	6089034	6117447	28414	1	84991	ENST00000379888.9	-2303	ENSG00000134453
BID	BH3 interacting domain death agonist	0.0549944	-0.634767	0.744756	0.591887	0.16585	0.869986	0.986168	-5.56428	peak_103241	Day0vsDay8	chr22	17742247	17743078	832	*	Promoter (1-2kb)	22	17735222	17741194	5973	2	637	ENST00000494097.5	-1053	ENSG00000015475
CDRT4	CMT1A duplicated region transcript 4	0.0549995	-1.05937	1.16937	-0.439625	0.102934	0.919117	0.991673	-5.58258	peak_64739	Day0vsDay8	chr17	15453946	15454685	740	*	Promoter (1-2kb)	17	15437732	15452620	14889	2	284040	ENST00000519354.1	-1326	ENSG00000239704
EHBP1L1	EH domain binding protein 1 like 1	0.0550018	-0.493339	0.603343	2.36811	0.209702	0.836118	0.982306	-5.84575	peak_28840	Day0vsDay8	chr11	65577049	65577341	293	*	Promoter (<=1kb)	11	65578201	65579380	1180	1	254102	ENST00000531106.1	-860	ENSG00000173442
LRIG1	leucine rich repeats and immunoglobulin like domains 1	0.0550019	-0.4263	0.536303	2.21451	0.236874	0.814927	0.980107	-5.84257	peak_111351	Day0vsDay8	chr3	66432374	66433630	1257	*	Intron	3	66410151	66417632	7482	2	26018	ENST00000497721.5	-14742	ENSG00000144749
SH3D21	SH3 domain containing 21	0.055015	-0.428225	0.538255	2.39837	0.245488	0.808916	0.979437	-5.76011	peak_4048	Day0vsDay8	chr1	36320720	36321974	1255	*	Promoter (<=1kb)	1	36320604	36329340	8737	1	79729	ENST00000672976.1	116	ENSG00000214193
CACNA1E	calcium voltage-gated channel subunit alpha1 E	0.0550267	-0.866315	0.976369	-0.463022	0.123797	0.90259	0.967294	-5.69911	peak_10899	Day0vsDay27	chr1	181521017	181522066	1050	*	Intron	1	181483763	181656553	172791	1	777	ENST00000700187.1	37254	ENSG00000198216
KCNK9	potassium two pore domain channel subfamily K member 9	0.0550274	-0.733579	0.843634	-0.704917	0.144636	0.886304	0.960932	-5.70553	peak_161029	Day0vsDay27	chr8	139340720	139341182	463	*	Distal Intergenic	8	139601078	139602064	987	2	51305	ENST00000523653.1	260882	ENSG00000169427
USP44	ubiquitin specific peptidase 44	0.0550368	-0.468335	0.578409	6.78554	0.217982	0.829803	0.982127	-5.87907	peak_38053	Day0vsDay8	chr12	95547824	95549455	1632	*	Promoter (<=1kb)	12	95517276	95548844	31569	2	84101	ENST00000393091.6	0	ENSG00000136014
FAT3	FAT atypical cadherin 3	0.0550379	-0.944481	1.05456	-0.337597	0.114428	0.9101	0.990363	-5.55561	peak_30682	Day0vsDay8	chr11	92882723	92883579	857	*	Promoter (<=1kb)	11	92883299	92890862	7564	1	120114	ENST00000489716.1	0	ENSG00000165323
CHST5	carbohydrate sulfotransferase 5	0.0550473	-0.498685	0.608779	1.24638	0.20749	0.83777	0.955784	-5.48444	peak_61669	Day0vsDay15	chr16	75524779	75525190	412	*	Distal Intergenic	16	75530105	75535247	5143	2	23563	ENST00000565039.1	10057	ENSG00000135702
PAPSS2	3'-phosphoadenosine 5'-phosphosulfate synthase 2	0.0550506	-0.375185	0.485286	1.63817	0.265224	0.793284	0.924735	-5.68836	peak_20673	Day0vsDay27	chr10	87658621	87660607	1987	*	Promoter (<=1kb)	10	87659613	87747705	88093	1	9060	ENST00000361175.8	0	ENSG00000198682
RNVU1-27	RNA, variant U1 small nuclear 27	0.0550553	-0.425146	0.535256	6.04191	0.237647	0.814334	0.979969	-5.87628	peak_8724	Day0vsDay8	chr1	148521939	148524234	2296	*	Promoter (<=1kb)	1	148522601	148522765	165	1	124904621	ENST00000622285.1	0	ENSG00000274210
CHRNE	cholinergic receptor nicotinic epsilon subunit	0.055068	-0.282644	0.39278	2.11435	0.34312	0.735406	0.923695	-5.44874	peak_63934	Day0vsDay15	chr17	4902849	4903887	1039	*	Promoter (<=1kb)	17	4897771	4903098	5328	2	1145	ENST00000649488.2	0	ENSG00000108556
LRRC75A	leucine rich repeat containing 75A	0.0550742	-0.480641	0.590789	5.01855	0.214072	0.832862	0.982306	-5.88155	peak_64822	Day0vsDay8	chr17	16450288	16451301	1014	*	Promoter (1-2kb)	17	16441577	16448294	6718	2	388341	ENST00000409887.3	-1994	ENSG00000181350
SARDH	sarcosine dehydrogenase	0.0550801	-0.448271	0.558431	2.44602	0.22682	0.82264	0.936457	-5.70514	peak_168018	Day0vsDay27	chr9	133742864	133743330	467	*	Promoter (2-3kb)	9	133725393	133739955	14563	2	1757	ENST00000298628.6	-2909	ENSG00000123453
LOC100420587	SHC binding and spindle associated 1 pseudogene	0.0550817	-0.44115	0.551313	-0.0990644	0.235266	0.816635	0.934252	-5.62227	peak_78173	Day0vsDay27	chr19	28481171	28481673	503	*	Intron	19	28437641	28468384	30744	2	100420587	ENST00000592716.1	-12787	ENSG00000283403
MIR4297	microRNA 4297	0.0550848	-0.49184	0.602009	0.153491	0.208767	0.836534	0.955349	-5.47606	peak_23972	Day0vsDay15	chr10	129839397	129840364	968	*	Exon	10	129843299	129843374	76	2	100422873	ENST00000579857.1	3010	ENSG00000266676
CERCAM	cerebral endothelial cell adhesion molecule	0.0550885	-0.398117	0.508293	2.09485	0.253684	0.802646	0.928617	-5.67427	peak_167263	Day0vsDay27	chr9	128412093	128412772	680	*	Promoter (<=1kb)	9	128411766	128437351	25586	1	51148	ENST00000372842.5	327	ENSG00000167123
XCR1	X-C motif chemokine receptor 1	0.0550933	-0.326923	0.437109	3.7492	0.308537	0.761271	0.932061	-5.45017	peak_109913	Day0vsDay15	chr3	46013175	46013938	764	*	Distal Intergenic	3	46017007	46027483	10477	2	2829	ENST00000309285.4	13545	ENSG00000173578
NFYC	nuclear transcription factor Y subunit gamma	0.0550959	-0.397439	0.507631	1.49521	0.256132	0.800651	0.927783	-5.65054	peak_4446	Day0vsDay27	chr1	40713089	40713395	307	*	Intron	1	40709543	40770940	61398	1	4802	ENST00000372651.5	3546	ENSG00000066136
ADAM12	ADAM metallopeptidase domain 12	0.0550978	-0.553489	0.663684	0.481915	0.187659	0.852849	0.947935	-5.74576	peak_23540	Day0vsDay27	chr10	126350338	126352069	1732	*	Intron	10	126012381	126388455	376075	2	8038	ENST00000368679.8	36386	ENSG00000148848
GNPDA1	glucosamine-6-phosphate deaminase 1	0.0550988	-0.325114	0.435312	2.70582	0.300562	0.766979	0.913918	-5.66526	peak_131538	Day0vsDay27	chr5	142006233	142007505	1273	*	Promoter (<=1kb)	5	142004875	142006314	1440	2	10007	ENST00000507559.1	0	ENSG00000113552
LOC100505985	uncharacterized LOC100505985	0.0551019	-0.400212	0.510416	2.15161	0.250849	0.804238	0.929257	-5.68947	peak_138141	Day0vsDay27	chr6	50239828	50241902	2075	*	Distal Intergenic	6	50093711	50099282	5572	1	100505985	ENST00000415106.1	146117	ENSG00000226733
SH3BP4	SH3 domain binding protein 4	0.0551238	-0.276602	0.386849	3.28041	0.344443	0.733755	0.923191	-5.4495	peak_94493	Day0vsDay15	chr2	234950869	234952711	1843	*	Promoter (<=1kb)	2	234952017	235055714	103698	1	23677	ENST00000392011.7	0	ENSG00000130147
SH3TC2	SH3 domain and tetratricopeptide repeats 2	0.0551262	-0.393623	0.503876	1.22802	0.255393	0.801077	0.944113	-5.47108	peak_131901	Day0vsDay15	chr5	149029820	149030762	943	*	Promoter (<=1kb)	5	149004551	149031616	27066	2	79628	ENST00000510779.1	854	ENSG00000169247
ARHGAP8	Rho GTPase activating protein 8	0.0551315	-0.573261	0.683524	-0.353727	0.182819	0.856795	0.961936	-5.49652	peak_106250	Day0vsDay15	chr22	44782574	44783463	890	*	Promoter (2-3kb)	22	44786457	44862784	76328	1	23779	ENST00000389772.8	-2994	ENSG00000241484
GTF2IRD2	GTF2I repeat domain containing 2	0.055133	-0.447635	0.557901	0.741184	0.227301	0.82227	0.95084	-5.45037	peak_148654	Day0vsDay15	chr7	74802989	74803488	500	*	Exon	7	74804580	74807049	2470	2	84163	ENST00000478628.1	3561	ENSG00000196275
LOC613266	uncharacterized LOC613266	0.0551381	-0.71835	0.828626	-0.682567	0.14776	0.883866	0.968976	-5.462	peak_96417	Day0vsDay15	chr20	16011246	16012213	968	*	Intron	20	15892355	15985876	93522	2	613266	ENST00000656724.1	-25370	ENSG00000286546
RASGEF1A	RasGEF domain family member 1A	0.0551456	-0.374578	0.48487	3.33835	0.265998	0.792696	0.977693	-5.84331	peak_17673	Day0vsDay8	chr10	43202183	43203226	1044	*	Promoter (<=1kb)	10	43199116	43202682	3567	2	221002	ENST00000374455.2	0	ENSG00000198915
SYNGR4	synaptogyrin 4	0.0551481	-0.439622	0.549918	-0.289744	0.231039	0.819401	0.93525	-5.69588	peak_80273	Day0vsDay27	chr19	48375707	48376463	757	*	Promoter (2-3kb)	19	48373108	48376271	3164	1	23546	ENST00000595322.1	2599	ENSG00000105467
RALGAPA1P1	RALGAPA1 pseudogene 1	0.0551515	-0.549254	0.659557	-0.420226	0.189141	0.851701	0.959922	-5.48229	peak_165799	Day0vsDay15	chr9	105514917	105515235	319	*	Intron	9	105520128	105526359	6232	1	26134	ENST00000443361.1	-4893	ENSG00000229419
HTT	huntingtin	0.0551532	-0.748129	0.858435	-0.633644	0.142318	0.888113	0.987498	-5.59616	peak_117940	Day0vsDay8	chr4	3193842	3194110	269	*	Intron	4	3178347	3180794	2448	1	3064	ENST00000509043.1	15495	ENSG00000197386
ESRG	embryonic stem cell related	0.0551545	-0.721867	0.832176	-0.577506	0.147131	0.884357	0.960588	-5.75208	peak_110778	Day0vsDay27	chr3	54642933	54643798	866	*	Intron	3	54632122	54639857	7736	2	790952	ENST00000583516.1	-3076	ENSG00000265992
LINC01164	long intergenic non-protein coding RNA 1164	0.0551555	-1.02064	1.13095	-0.815655	0.106271	0.916322	0.977555	-5.50972	peak_24328	Day0vsDay15	chr10	131824360	131825188	829	*	Distal Intergenic	10	131772398	131790199	17802	2	399827	ENST00000341866.3	-34161	ENSG00000189275
SLC22A31	solute carrier family 22 member 31	0.0551618	-0.484397	0.594721	2.08163	0.21301	0.833534	0.982306	-5.78294	peak_63053	Day0vsDay8	chr16	89201219	89202664	1446	*	Promoter (<=1kb)	16	89195761	89201651	5891	2	146429	ENST00000562855.7	0	ENSG00000259803
ATP6V1C2	ATPase H+ transporting V1 subunit C2	0.0551645	-0.697793	0.808122	-0.457272	0.151861	0.880668	0.9681	-5.55494	peak_82498	Day0vsDay15	chr2	10712238	10712770	533	*	Distal Intergenic	2	10721100	10778652	57553	1	245973	ENST00000648362.1	-8330	ENSG00000143882
BICD2	BICD cargo adaptor 2	0.0551657	-0.40352	0.513852	4.68946	0.252264	0.803782	0.928984	-5.65175	peak_164992	Day0vsDay27	chr9	92745320	92745999	680	*	Intron	9	92711363	92764812	53450	2	23299	ENST00000375512.3	18813	ENSG00000185963
LOC101929305	uncharacterized LOC101929305	0.0551663	-0.318605	0.428937	2.30162	0.307963	0.762227	0.932414	-5.44875	peak_11744	Day0vsDay15	chr1	201042509	201043517	1009	*	3' UTR	1	201035096	201043073	7978	1	101929305	ENST00000415359.1	7413	ENSG00000229191
LOC105377136	uncharacterized LOC105377136	0.0551672	-0.480114	0.590449	1.30066	0.216151	0.831235	0.939584	-5.66214	peak_101542	Day0vsDay27	chr21	32916659	32917162	504	*	Intron	21	32926466	32955437	28972	1	105377136	ENST00000663888.1	-9304	NA
MIR4472-1	microRNA 4472-1	0.0551747	-0.393955	0.504304	4.47847	0.258528	0.799024	0.943433	-5.45399	peak_161430	Day0vsDay15	chr8	142160426	142161268	843	*	Intron	8	142176339	142176418	80	1	100616268	ENST00000584349.1	-15071	ENSG00000265247
PAG1	phosphoprotein membrane anchor with glycosphingolipid microdomains 1	0.0551782	-0.704888	0.815245	0.682024	0.153471	0.879708	0.986699	-5.61414	peak_158409	Day0vsDay8	chr8	81097072	81097895	824	*	Intron	8	80967810	81112068	144259	2	55824	ENST00000220597.4	14173	ENSG00000076641
RNF220	ring finger protein 220	0.0551806	-0.348843	0.459204	1.44588	0.28795	0.7767	0.93669	-5.45471	peak_4795	Day0vsDay15	chr1	44404855	44405519	665	*	Promoter (<=1kb)	1	44405194	44651723	246530	1	55182	ENST00000355387.6	0	ENSG00000187147
COL5A1	collagen type V alpha 1 chain	0.0551832	-0.315254	0.42562	2.37286	0.312083	0.758547	0.931449	-5.46643	peak_168165	Day0vsDay15	chr9	134644612	134645829	1218	*	Promoter (2-3kb)	9	134641803	134844843	203041	1	1289	ENST00000371820.4	2809	ENSG00000130635
LOC100128310	uncharacterized LOC100128310	0.055185	-0.680613	0.790983	-0.426262	0.15546	0.877863	0.967513	-5.48797	peak_100162	Day0vsDay15	chr20	61737551	61738123	573	*	Intron	20	61717506	61719748	2243	2	100128310	ENST00000317652.1	-17803	ENSG00000179253
RADIL	Rap associating with DIL domain	0.0551866	-0.728248	0.838622	0.400642	0.146012	0.88523	0.986907	-5.61791	peak_144319	Day0vsDay8	chr7	4800549	4801668	1120	*	Promoter (2-3kb)	7	4799105	4804068	4964	2	55698	ENST00000472999.5	2400	ENSG00000157927
TTC28	tetratricopeptide repeat domain 28	0.0551945	-0.481549	0.591938	0.00730326	0.213151	0.833155	0.940452	-5.722	peak_104413	Day0vsDay27	chr22	27972633	27973213	581	*	Exon	22	27983752	27990076	6325	2	23331	ENST00000480563.1	16863	ENSG00000100154
VASN	vasorin	0.0551969	-0.383047	0.49344	1.0154	0.262142	0.796063	0.942408	-5.47229	peak_57213	Day0vsDay15	chr16	4379036	4379443	408	*	Intron	16	4371848	4383538	11691	1	114990	ENST00000304735.4	7188	ENSG00000168140
ERVK13-1	endogenous retrovirus group K13 member 1	0.0552031	-0.544106	0.654512	-0.438963	0.190928	0.850317	0.959601	-5.49412	peak_56953	Day0vsDay15	chr16	2647011	2647717	707	*	Distal Intergenic	16	2667975	2671405	3431	2	100507321	ENST00000568970.1	23688	NA
TMEM106C	transmembrane protein 106C	0.0552211	-0.610252	0.720694	0.405405	0.172001	0.864995	0.952397	-5.71118	peak_35803	Day0vsDay27	chr12	47953681	47954932	1252	*	Distal Intergenic	12	47963569	47968263	4695	1	79022	ENST00000550146.5	-8637	ENSG00000134291
PADI1	peptidyl arginine deiminase 1	0.0552265	-0.328798	0.439251	2.24649	0.308501	0.761289	0.932061	-5.44892	peak_2016	Day0vsDay15	chr1	17212590	17213532	943	*	Intron	1	17205128	17246007	40880	1	29943	ENST00000375471.5	7462	ENSG00000142623
HDAC4	histone deacetylase 4	0.0552274	-0.435025	0.545479	1.34751	0.234083	0.817331	0.934389	-5.69163	peak_95008	Day0vsDay27	chr2	239019066	239019582	517	*	Distal Intergenic	2	239053046	239066981	13936	2	9759	ENST00000430200.1	47399	ENSG00000068024
LOC124903049	uncharacterized LOC124903049	0.0552311	-0.366147	0.476609	0.815956	0.273013	0.787804	0.940145	-5.48097	peak_40481	Day0vsDay15	chr12	127108517	127109139	623	*	Distal Intergenic	12	127130005	127207706	77702	1	124903049	ENST00000650869.1	-20866	NA
ANTXRLP1	ANTXR like pseudogene 1	0.0552327	-0.357074	0.467539	3.02742	0.27828	0.783897	0.920556	-5.66544	peak_17968	Day0vsDay27	chr10	46268158	46269269	1112	*	Exon	10	46233885	46273557	39673	2	100996567	ENST00000604933.2	4288	NA
KBTBD12	kelch repeat and BTB domain containing 12	0.0552371	-0.942199	1.05267	-0.0270789	0.115234	0.909517	0.990235	-5.51102	peak_113824	Day0vsDay8	chr3	127982685	127983044	360	*	Intron	3	127924081	127984298	60218	1	166348	ENST00000492025.1	58604	ENSG00000187715
RPS6KL1	ribosomal protein S6 kinase like 1	0.0552424	-0.322587	0.433072	2.49808	0.306189	0.762909	0.932765	-5.44434	peak_48495	Day0vsDay15	chr14	74911730	74912646	917	*	Promoter (<=1kb)	14	74906881	74911341	4461	2	83694	ENST00000553789.5	-389	ENSG00000198208
LINC01808	long intergenic non-protein coding RNA 1808	0.0552439	-0.286528	0.397015	3.74602	0.335467	0.741077	0.925706	-5.446	peak_82967	Day0vsDay15	chr2	19547880	19548547	668	*	Distal Intergenic	2	19479943	19488920	8978	1	105373460	ENST00000663794.1	67937	ENSG00000237992
MAPKAPK3	MAPK activated protein kinase 3	0.0552442	-0.30097	0.411458	3.29469	0.336326	0.7408	0.925594	-5.43848	peak_110418	Day0vsDay15	chr3	50606518	50606881	364	*	3' UTR	3	50611520	50613900	2381	1	7867	ENST00000486712.5	-4639	ENSG00000114738
PRKDC	protein kinase, DNA-activated, catalytic subunit	0.0552481	-0.410908	0.521404	3.73618	0.24588	0.808375	0.979315	-5.8659	peak_156885	Day0vsDay8	chr8	47763280	47765050	1771	*	Distal Intergenic	8	47773987	47778537	4551	2	5591	ENST00000536429.1	13487	ENSG00000253729
CDH8	cadherin 8	0.05525	-0.511117	0.621617	1.63189	0.203711	0.84069	0.983152	-5.7802	peak_60740	Day0vsDay8	chr16	62355693	62356196	504	*	Distal Intergenic	16	62021160	62037035	15876	2	1006	ENST00000584506.1	-318658	ENSG00000150394
PRKCE	protein kinase C epsilon	0.0552554	-0.547609	0.65812	0.0485695	0.189982	0.85105	0.959753	-5.46287	peak_84636	Day0vsDay15	chr2	45737371	45737823	453	*	Intron	2	45697982	45770860	72879	1	5581	ENST00000485176.1	39389	ENSG00000171132
BCAS4	breast carcinoma amplified sequence 4	0.0552582	-0.431971	0.542487	0.38408	0.235083	0.8163	0.948765	-5.4967	peak_99293	Day0vsDay15	chr20	50841455	50842373	919	*	3' UTR	20	50795100	50833020	37921	1	55653	ENST00000485049.1	46355	ENSG00000124243
RRP12	ribosomal RNA processing 12 homolog	0.0552682	-0.555729	0.666265	-0.00465691	0.187497	0.852975	0.960439	-5.46953	peak_21217	Day0vsDay15	chr10	97370247	97370894	648	*	Promoter (2-3kb)	10	97356701	97373593	16893	2	23223	ENST00000479481.5	2699	ENSG00000052749
RIF1	replication timing regulatory factor 1	0.0552694	-0.322084	0.432623	2.11606	0.313935	0.757181	0.931176	-5.42682	peak_90575	Day0vsDay15	chr2	151423098	151423338	241	*	Promoter (2-3kb)	2	151420225	151423760	3536	1	55183	ENST00000498041.1	2873	ENSG00000080345
DCP1B	decapping mRNA 1B	0.0552735	-1.39916	1.50971	0.161841	0.0789358	0.937933	0.994495	-5.51407	peak_33708	Day0vsDay8	chr12	1993390	1994861	1472	*	Exon	12	1961316	2004427	43112	2	196513	ENST00000537725.1	9566	ENSG00000151065
LOC124903741	uncharacterized LOC124903741	0.0552825	-0.572584	0.683149	1.92004	0.182606	0.856923	0.984241	-5.7843	peak_62495	Day0vsDay8	chr16	85988538	85989273	736	*	Intron	16	85963328	85985386	22059	2	124903741	ENST00000645754.1	-3152	NA
PXDNL	peroxidasin like	0.0552832	-0.319336	0.429902	4.78023	0.308008	0.761687	0.932269	-5.44574	peak_157133	Day0vsDay15	chr8	51590044	51590616	573	*	Intron	8	51319578	51409421	89844	2	137902	ENST00000522628.5	-180623	ENSG00000147485
PTPN20	protein tyrosine phosphatase non-receptor type 20	0.0552846	-0.778048	0.888617	0.199041	0.138592	0.891254	0.988046	-5.52807	peak_18079	Day0vsDay8	chr10	47059588	47060734	1147	*	Distal Intergenic	10	46940582	47002488	61907	1	26095	ENST00000437863.2	119006	ENSG00000204179
SLC52A3	solute carrier family 52 member 3	0.0552915	-0.355238	0.465821	0.845623	0.287648	0.777594	0.937016	-5.4464	peak_95577	Day0vsDay15	chr20	768410	768962	553	*	Promoter (<=1kb)	20	760080	768500	8421	2	113278	ENST00000645534.1	0	ENSG00000101276
GSE1	Gse1 coiled-coil protein	0.0552928	-0.526709	0.637295	-0.608316	0.198806	0.844438	0.944808	-5.66292	peak_62416	Day0vsDay27	chr16	85556603	85557373	771	*	Promoter (<=1kb)	16	85555967	85654346	98380	1	23199	ENST00000635906.1	636	ENSG00000131149
LOC105373595	uncharacterized LOC105373595	0.0552938	-0.823305	0.933892	1.02956	0.13045	0.897386	0.988416	-5.6902	peak_89193	Day0vsDay8	chr2	122188625	122189033	409	*	Intron	2	121902501	122887691	985191	1	105373595	ENST00000657880.1	286124	NA
LINC-PINT	long intergenic non-protein coding RNA, p53 induced transcript	0.0553001	-0.339621	0.450222	2.05154	0.29025	0.774319	0.935805	-5.46695	peak_151340	Day0vsDay15	chr7	131027136	131028081	946	*	Intron	7	131042836	131052550	9715	2	378805	ENST00000416999.1	24469	ENSG00000231721
LOC105372038	uncharacterized LOC105372038	0.0553008	-0.353745	0.464346	1.27691	0.280702	0.781851	0.919981	-5.66613	peak_72030	Day0vsDay27	chr18	27324469	27325002	534	*	Distal Intergenic	18	27335968	27342721	6754	2	105372038	ENST00000582893.2	17719	NA
MCM2	minichromosome maintenance complex component 2	0.0553015	-0.881509	0.992112	0.229472	0.123326	0.90339	0.989047	-5.52383	peak_113779	Day0vsDay8	chr3	127604345	127604812	468	*	Promoter (<=1kb)	3	127604896	127622107	17212	1	4171	ENST00000491422.1	-84	ENSG00000073111
IQGAP2	IQ motif containing GTPase activating protein 2	0.0553036	-0.497522	0.60813	5.01647	0.207359	0.83762	0.982328	-5.88685	peak_128564	Day0vsDay8	chr5	76402409	76403641	1233	*	Promoter (<=1kb)	5	76403285	76708132	304848	1	10788	ENST00000274364.11	0	ENSG00000145703
UBLCP1	ubiquitin like domain containing CTD phosphatase 1	0.055307	-0.433735	0.54435	6.08621	0.234813	0.816947	0.980731	-5.87522	peak_132676	Day0vsDay8	chr5	159264005	159264487	483	*	Promoter (<=1kb)	5	159263290	159286036	22747	1	134510	ENST00000296786.8	715	ENSG00000164332
LOC124902561	uncharacterized LOC124902561	0.0553106	-0.60146	0.712081	0.244111	0.176113	0.861996	0.96317	-5.43642	peak_24063	Day0vsDay15	chr10	130453368	130454956	1589	*	Intron	10	130180185	130183643	3459	1	124902561	ENST00000619341.1	273183	NA
SDCCAG8	SHH signaling and ciliogenesis regulator SDCCAG8	0.0553228	-0.382869	0.493514	2.05429	0.261696	0.795969	0.925972	-5.68617	peak_14624	Day0vsDay27	chr1	243482283	243483795	1513	*	Intron	1	243487815	243500089	12275	1	10806	ENST00000497459.1	-4020	ENSG00000054282
LINC02290	long intergenic non-protein coding RNA 2290	0.0553243	-0.383865	0.494513	3.70077	0.267722	0.792154	0.924203	-5.64797	peak_47871	Day0vsDay27	chr14	65976458	65977738	1281	*	Intron	14	66111557	66128052	16496	1	105370540	ENST00000666006.1	-133819	ENSG00000258502
LHX4	LIM homeobox 4	0.0553272	-0.329115	0.43977	1.10189	0.298308	0.768242	0.914192	-5.69721	peak_10812	Day0vsDay27	chr1	180219106	180221014	1909	*	Distal Intergenic	1	180230264	180278984	48721	1	89884	ENST00000263726.4	-9250	ENSG00000121454
TNIP1	TNFAIP3 interacting protein 1	0.0553285	-0.450544	0.561201	2.93036	0.226707	0.822726	0.981475	-5.85114	peak_132166	Day0vsDay8	chr5	151035111	151035755	645	*	Promoter (<=1kb)	5	151034496	151035654	1159	2	10318	ENST00000517329.1	0	ENSG00000145901
FHIP1A	FHF complex subunit HOOK interacting protein 1A	0.0553311	-0.612398	0.723061	-0.141427	0.171761	0.865181	0.963854	-5.51496	peak_123253	Day0vsDay15	chr4	151602504	151603042	539	*	Intron	4	151533012	151663628	130617	1	729830	ENST00000505231.1	69492	ENSG00000164142
CSF3R	colony stimulating factor 3 receptor	0.0553323	-0.844554	0.955219	0.265937	0.127452	0.89973	0.988565	-5.56123	peak_4079	Day0vsDay8	chr1	36542195	36543713	1519	*	Distal Intergenic	1	36466043	36483278	17236	2	1441	ENST00000373104.5	-58917	ENSG00000119535
MB	myoglobin	0.0553351	-0.380882	0.491553	3.86867	0.266637	0.792766	0.941353	-5.46059	peak_104992	Day0vsDay15	chr22	35582520	35583700	1181	*	Distal Intergenic	22	35606764	35615713	8950	2	4151	ENST00000401702.5	32013	ENSG00000198125
LOC105371010	uncharacterized LOC105371010	0.0553399	-0.376475	0.487154	4.3515	0.274646	0.787039	0.921994	-5.64177	peak_56120	Day0vsDay27	chr15	98207475	98207966	492	*	Intron	15	98122563	98131707	9145	2	105371010	ENST00000663373.1	-75768	NA
DAB1	DAB adaptor protein 1	0.0553423	-1.23755	1.34824	-0.5198	0.0887261	0.930095	0.993195	-5.59296	peak_5621	Day0vsDay8	chr1	57422374	57423429	1056	*	Promoter (<=1kb)	1	57070734	57424057	353324	2	1600	ENST00000371230.1	628	ENSG00000173406
TRD-AS1	TRD antisense RNA 1	0.0553431	-0.380901	0.491587	4.02611	0.26535	0.793777	0.94176	-5.45074	peak_46117	Day0vsDay15	chr14	22490576	22490996	421	*	Distal Intergenic	14	22462908	22484462	21555	2	105370401	ENST00000556777.2	-6114	ENSG00000251002
MACF1	microtubule actin crosslinking factor 1	0.0553477	-0.482827	0.593522	1.44536	0.213174	0.833137	0.940452	-5.70039	peak_4325	Day0vsDay27	chr1	39410934	39411210	277	*	Promoter (1-2kb)	1	39409503	39428092	18590	1	23499	ENST00000530275.3	1431	ENSG00000127603
LOC105375599	uncharacterized LOC105375599	0.0553604	-0.6482	0.75892	-0.777556	0.16609	0.870085	0.96519	-5.46164	peak_153425	Day0vsDay15	chr7	156390658	156391283	626	*	Intron	7	156432523	156435833	3311	2	105375599	ENST00000426187.1	44550	NA
C1QL1	complement C1q like 1	0.0553627	-0.40195	0.512675	1.65129	0.252138	0.803747	0.945051	-5.45106	peak_67212	Day0vsDay15	chr17	44967577	44968911	1335	*	Promoter (<=1kb)	17	44959693	44968303	8611	2	10882	ENST00000253407.4	0	ENSG00000131094
LINC02782	long intergenic non-protein coding RNA 2782	0.055366	-0.804151	0.914883	0.610304	0.134607	0.894339	0.988366	-5.61664	peak_646	Day0vsDay8	chr1	5285651	5286674	1024	*	Distal Intergenic	1	5086459	5090899	4441	2	105376681	ENST00000443270.1	-194752	NA
LOC107985814	uncharacterized LOC107985814	0.0553698	-0.375623	0.486363	4.10554	0.272168	0.788715	0.977288	-5.87065	peak_87582	Day0vsDay8	chr2	100642244	100643109	866	*	Exon	2	100642444	100652567	10124	2	107985814	ENST00000658941.1	9458	NA
ZFAT	zinc finger and AT-hook domain containing	0.0553733	-1.20984	1.32059	-0.731501	0.091063	0.928375	0.992915	-5.57887	peak_160753	Day0vsDay8	chr8	134502776	134503267	492	*	Intron	8	134478222	134510182	31961	2	57623	ENST00000521673.5	6915	ENSG00000066827
LOC101928004	uncharacterized LOC101928004	0.0553783	-0.36232	0.473077	3.49356	0.274811	0.786003	0.976917	-5.84506	peak_135131	Day0vsDay8	chr6	6856242	6857806	1565	*	Distal Intergenic	6	6765935	6801186	35252	2	101928004	ENST00000702519.1	-55056	NA
RILPL1	Rab interacting lysosomal protein like 1	0.0553784	-0.442069	0.552826	2.11039	0.232868	0.818436	0.949313	-5.46791	peak_40165	Day0vsDay15	chr12	123512888	123514158	1271	*	Promoter (<=1kb)	12	123472068	123514428	42361	2	353116	ENST00000340724.6	270	ENSG00000188026
MIR3194	microRNA 3194	0.0553803	-0.537008	0.647769	-0.501836	0.193779	0.848112	0.95884	-5.42871	peak_99358	Day0vsDay15	chr20	51438990	51439997	1008	*	Intron	20	51452905	51452977	73	2	100422889	ENST00000582236.1	12980	ENSG00000266761
LINC02487	long intergenic non-protein coding RNA 2487	0.0553871	-0.973638	1.08441	-0.67237	0.111766	0.912068	0.971313	-5.68758	peak_143155	Day0vsDay27	chr6	167698139	167699947	1809	*	Promoter (1-2kb)	6	167680691	167696290	15600	2	441178	ENST00000644320.2	-1849	ENSG00000203688
ZBTB8A	zinc finger and BTB domain containing 8A	0.0553891	-0.41758	0.528359	1.15087	0.242744	0.810433	0.947043	-5.49062	peak_3716	Day0vsDay15	chr1	32464270	32465725	1456	*	Promoter (<=1kb)	1	32465057	32600792	135736	1	653121	ENST00000480336.1	0	ENSG00000160062
SPNS2	SPNS lysolipid transporter 2, sphingosine-1-phosphate	0.0553999	-0.621417	0.732216	0.510487	0.169666	0.866809	0.96426	-5.46563	peak_63881	Day0vsDay15	chr17	4531036	4531577	542	*	Promoter (1-2kb)	17	4533032	4537798	4767	1	124976	ENST00000571386.1	-1455	ENSG00000183018
LOC105371912	uncharacterized LOC105371912	0.0554031	-0.388561	0.499367	2.8319	0.264439	0.794482	0.942005	-5.4382	peak_69845	Day0vsDay15	chr17	78313722	78314660	939	*	Promoter (1-2kb)	17	78315729	78347798	32070	1	105371912	ENST00000586321.1	-1069	NA
LOC124904476	uncharacterized LOC124904476	0.0554116	-0.466021	0.576844	-0.0384392	0.220272	0.827672	0.938321	-5.72224	peak_11437	Day0vsDay27	chr1	194117596	194118513	918	*	Intron	1	194126140	194197587	71448	1	124904476	ENST00000655677.1	-7627	NA
KCNN3	potassium calcium-activated channel subfamily N member 3	0.055418	-0.620069	0.730905	-0.311954	0.170056	0.866507	0.964226	-5.46643	peak_9233	Day0vsDay15	chr1	154896934	154897720	787	*	Distal Intergenic	1	154697455	154870281	172827	2	3782	ENST00000271915.9	-26653	ENSG00000143603
MOB2	MOB kinase activator 2	0.0554204	-0.577821	0.688662	1.11162	0.1839	0.856066	0.984241	-5.60838	peak_25024	Day0vsDay8	chr11	1499656	1500923	1268	*	Promoter (<=1kb)	11	1470245	1501247	31003	2	81532	ENST00000526462.5	324	ENSG00000182208
RNVU1-26	RNA, variant U1 small nuclear 26	0.0554227	-0.504892	0.615738	4.53061	0.206194	0.838997	0.982654	-5.89649	peak_8478	Day0vsDay8	chr1	144523601	144524479	879	*	Promoter (<=1kb)	1	144523860	144524021	162	2	124904624	ENST00000618578.1	0	ENSG00000275291
AHNAK	AHNAK nucleoprotein	0.0554395	-0.567462	0.678342	1.20302	0.187061	0.853642	0.960605	-5.47173	peak_28428	Day0vsDay15	chr11	62513486	62515190	1705	*	Promoter (2-3kb)	11	62433547	62517357	83811	2	79026	ENST00000525875.1	2167	ENSG00000124942
LOC101927394	uncharacterized LOC101927394	0.0554402	-0.439291	0.550171	2.45461	0.240237	0.81315	0.932929	-5.66803	peak_107406	Day0vsDay27	chr3	7897313	7897870	558	*	Distal Intergenic	3	7952805	8016307	63503	2	101927394	ENST00000441861.5	118437	ENSG00000227110
LAMA4-AS1	LAMA4 antisense RNA 1	0.0554411	-0.465382	0.576264	1.74958	0.220647	0.827384	0.981809	-5.78878	peak_140194	Day0vsDay8	chr6	112235901	112236389	489	*	Promoter (<=1kb)	6	112236093	112307009	70917	1	101927640	ENST00000433684.6	0	NA
AMPD2	adenosine monophosphate deaminase 2	0.055444	-0.569942	0.68083	1.67578	0.188095	0.852884	0.947935	-5.66637	peak_7578	Day0vsDay27	chr1	109615947	109616282	336	*	Promoter (<=1kb)	1	109616104	109631152	15049	1	271	ENST00000531734.6	0	ENSG00000116337
CASTOR2	cytosolic arginine sensor for mTORC1 subunit 2	0.0554463	-0.379146	0.490038	0.532303	0.264453	0.793871	0.94176	-5.46361	peak_148693	Day0vsDay15	chr7	75019259	75020139	881	*	Exon	7	75007888	75021943	14056	1	729438	ENST00000622472.1	11371	ENSG00000274070
ZNF595	zinc finger protein 595	0.055452	-0.500948	0.611852	1.09011	0.209761	0.83613	0.941546	-5.64777	peak_117468	Day0vsDay27	chr4	56135	56442	308	*	Promoter (2-3kb)	4	53329	60514	7186	1	152687	ENST00000502981.2	2806	ENSG00000272602
LINC01803	long intergenic non-protein coding RNA 1803	0.0554692	-0.416362	0.527301	6.26087	0.243681	0.809715	0.979692	-5.87426	peak_93514	Day0vsDay8	chr2	219889937	219890636	700	*	Distal Intergenic	2	219903900	219904923	1024	2	105373889	ENST00000438659.2	14287	NA
MTAP	methylthioadenosine phosphorylase	0.0554693	-0.440605	0.551544	1.67312	0.231773	0.818837	0.935022	-5.68542	peak_162708	Day0vsDay27	chr9	21840381	21841036	656	*	Intron	9	21854724	21931199	76476	1	4507	ENST00000577563.1	-13688	ENSG00000099810
KCNA6	potassium voltage-gated channel subfamily A member 6	0.0554734	-0.642398	0.753345	-0.557833	0.166198	0.869643	0.954442	-5.69686	peak_34008	Day0vsDay27	chr12	4857583	4858391	809	*	Exon	12	4838955	4842675	3721	1	3742	ENST00000512511.2	18628	ENSG00000151079
IFNG	interferon gamma	0.0554737	-0.364763	0.47571	2.17988	0.284838	0.779052	0.937304	-5.46722	peak_37055	Day0vsDay15	chr12	68113537	68114140	604	*	Intron	12	68154768	68159740	4973	2	3458	ENST00000229135.4	45600	ENSG00000111537
CSMD2-AS1	CSMD2 antisense RNA 1	0.0554739	-1.07267	1.18362	-0.629608	0.102513	0.919494	0.991707	-5.59127	peak_3875	Day0vsDay8	chr1	33948834	33949756	923	*	Intron	1	33875466	33885423	9958	1	402779	ENST00000431046.1	73368	ENSG00000231163
RANBP6	RAN binding protein 6	0.0554746	-0.340639	0.451588	4.05564	0.295338	0.7712	0.935104	-5.45582	peak_162192	Day0vsDay15	chr9	6049819	6050382	564	*	Intron	9	6013866	6015625	1760	2	26953	ENST00000623170.1	-34194	ENSG00000137040
CNR1	cannabinoid receptor 1	0.0554749	-0.385279	0.496229	4.06109	0.264763	0.794237	0.941946	-5.45082	peak_139198	Day0vsDay15	chr6	88165512	88168292	2781	*	Promoter (<=1kb)	6	88139864	88166347	26484	2	1268	ENST00000369501.3	0	ENSG00000118432
LINC02874	long intergenic non-protein coding RNA 2874	0.0554802	-0.701568	0.812529	0.80743	0.152595	0.880219	0.986788	-5.6805	peak_36144	Day0vsDay8	chr12	52202848	52203759	912	*	Intron	12	52205785	52208402	2618	2	283403	ENST00000551332.1	4643	NA
KCNJ6	potassium inwardly rectifying channel subfamily J member 6	0.0554812	-0.419646	0.530609	1.06185	0.248702	0.806458	0.930322	-5.67655	peak_101965	Day0vsDay27	chr21	37859939	37860445	507	*	Intron	21	37607373	37916457	309085	2	3763	ENST00000609713.2	56012	ENSG00000157542
ZNF503-AS1	ZNF503 antisense RNA 1	0.0554907	-0.315534	0.426515	3.18255	0.315907	0.755825	0.930623	-5.44441	peak_19717	Day0vsDay15	chr10	75294577	75295727	1151	*	Promoter (<=1kb)	10	75296320	75361680	65361	1	253264	ENST00000669449.1	-593	ENSG00000226051
RNF6	ring finger protein 6	0.055493	-0.444089	0.555075	0.357075	0.234499	0.817131	0.934347	-5.65551	peak_41812	Day0vsDay27	chr13	26228849	26229678	830	*	Exon	13	26212775	26222314	9540	2	6049	ENST00000381588.9	-6535	ENSG00000127870
FMN2	formin 2	0.0554959	-0.43055	0.541542	1.79247	0.242498	0.811096	0.9321	-5.64198	peak_14522	Day0vsDay27	chr1	240492603	240493591	989	*	5' UTR	1	240472098	240474709	2612	1	56776	ENST00000496950.1	20505	ENSG00000155816
SCLT1	sodium channel and clathrin linker 1	0.0555059	-0.527773	0.638785	1.10012	0.19939	0.844067	0.983541	-5.73238	peak_122567	Day0vsDay8	chr4	129093066	129094019	954	*	Promoter (<=1kb)	4	128870849	129093600	222752	2	132320	ENST00000651532.1	0	ENSG00000151466
SLCO1B3	solute carrier organic anion transporter family member 1B3	0.0555147	-0.726285	0.837314	0.701259	0.147187	0.884313	0.986907	-5.63535	peak_34963	Day0vsDay8	chr12	20807301	20807893	593	*	Promoter (2-3kb)	12	20810702	20875381	64680	1	28234	ENST00000540853.5	-2809	ENSG00000111700
LHCGR	luteinizing hormone/choriogonadotropin receptor	0.0555272	-0.399238	0.510292	0.242161	0.254609	0.801565	0.928065	-5.66706	peak_84905	Day0vsDay27	chr2	48754855	48755940	1086	*	Promoter (<=1kb)	2	48632291	48755724	123434	2	3973	ENST00000602369.3	0	ENSG00000138039
NEAT1	nuclear paraspeckle assembly transcript 1	0.055528	-0.533417	0.644473	1.28414	0.198666	0.844737	0.983541	-5.79012	peak_28805	Day0vsDay8	chr11	65430632	65430841	210	*	Exon	11	65423960	65424118	159	1	283131	ENST00000613347.1	6672	ENSG00000245532
ARFRP1	ARF related protein 1	0.055539	-0.285543	0.396621	3.35661	0.338016	0.740872	0.925596	-5.44015	peak_100499	Day0vsDay15	chr20	63701539	63701905	367	*	Promoter (<=1kb)	20	63699456	63701388	1933	2	10139	ENST00000612772.1	-151	ENSG00000101246
KAT6B	lysine acetyltransferase 6B	0.0555391	-0.404868	0.515947	1.09677	0.259879	0.797928	0.926804	-5.65725	peak_19660	Day0vsDay27	chr10	74738927	74739612	686	*	Distal Intergenic	10	74824927	74842972	18046	1	23522	ENST00000648828.1	-85315	ENSG00000156650
LOC102724830	uncharacterized LOC102724830	0.0555393	-0.316297	0.427376	4.43065	0.314995	0.756441	0.930982	-5.442	peak_11064	Day0vsDay15	chr1	184051249	184052340	1092	*	Promoter (<=1kb)	1	184051722	184121999	70278	1	102724830	ENST00000643916.1	0	NA
GRIK5	glutamate ionotropic receptor kainate type subunit 5	0.0555395	-0.352723	0.463802	1.37679	0.28869	0.77608	0.936553	-5.43401	peak_79553	Day0vsDay15	chr19	42059190	42059627	438	*	3' UTR	19	41998321	42065770	67450	2	2901	ENST00000262895.7	6143	ENSG00000105737
MYOM1	myomesin 1	0.0555439	-0.581064	0.692152	-0.132473	0.180851	0.858125	0.962204	-5.5253	peak_70848	Day0vsDay15	chr18	3213298	3213836	539	*	Intron	18	3066953	3219849	152897	2	8736	ENST00000261606.11	6013	ENSG00000101605
AIRE	autoimmune regulator	0.0555487	-0.484995	0.596093	0.0920268	0.214188	0.832587	0.95421	-5.45434	peak_102591	Day0vsDay15	chr21	44293650	44294523	874	*	Promoter (2-3kb)	21	44290755	44297989	7235	1	326	ENST00000397994.8	2895	ENSG00000160224
MYH14	myosin heavy chain 14	0.0555538	-0.62956	0.740668	2.35254	0.168266	0.868029	0.985831	-5.84904	peak_80573	Day0vsDay8	chr19	50266757	50267363	607	*	Exon	19	50284764	50310539	25776	1	79784	ENST00000595016.1	-17401	ENSG00000105357
LOC105375613	uncharacterized LOC105375613	0.0555549	-0.410674	0.521784	1.62504	0.247538	0.807134	0.946174	-5.49334	peak_153732	Day0vsDay15	chr7	158238508	158239651	1144	*	Intron	7	157987169	157989456	2288	1	105375613	ENST00000649505.1	251339	NA
PCSK7	proprotein convertase subtilisin/kexin type 7	0.0555552	-0.325351	0.436461	4.28521	0.307801	0.761968	0.912067	-5.64087	peak_31904	Day0vsDay27	chr11	117230089	117231194	1106	*	Promoter (<=1kb)	11	117224700	117230240	5541	2	9159	ENST00000525027.1	0	ENSG00000160613
BMS1P2-AGAP9	BMS1P2-AGAP9 readthrough	0.0555708	-0.422837	0.533978	3.82512	0.243489	0.810405	0.947043	-5.46464	peak_18153	Day0vsDay15	chr10	47552754	47554117	1364	*	Promoter (<=1kb)	10	47517816	47553483	35668	2	113939912	ENST00000605970.5	0	NA
ARID1B	AT-rich interaction domain 1B	0.0555795	-0.493575	0.604734	1.74681	0.211627	0.834669	0.982306	-5.7939	peak_142149	Day0vsDay8	chr6	157258855	157259549	695	*	Distal Intergenic	6	157198509	157208700	10192	1	57492	ENST00000636254.1	60346	ENSG00000049618
RASSF10	Ras association domain family member 10	0.0555811	-0.345256	0.456419	2.00633	0.29842	0.768834	0.934363	-5.44306	peak_26042	Day0vsDay15	chr11	13054947	13055805	859	*	Exon	11	13009316	13012119	2804	1	644943	ENST00000529419.3	45631	ENSG00000189431
IGHMBP2	immunoglobulin mu DNA binding protein 2	0.0555819	-0.659961	0.771125	-0.0587881	0.161011	0.873541	0.955797	-5.73638	peak_29226	Day0vsDay27	chr11	68950358	68951348	991	*	Distal Intergenic	11	68937740	68940601	2862	1	3508	ENST00000544521.1	12618	ENSG00000132740
PRELID2	PRELI domain containing 2	0.0555825	-0.645267	0.756432	-0.854457	0.164388	0.870913	0.965412	-5.4486	peak_131738	Day0vsDay15	chr5	145225130	145225868	739	*	Intron	5	145337932	145381670	43739	2	153768	ENST00000504620.1	155802	ENSG00000186314
PAK2	p21 (RAC1) activated kinase 2	0.0555859	-0.822465	0.933637	-0.671056	0.131221	0.896783	0.965007	-5.65914	peak_117348	Day0vsDay27	chr3	196760614	196761003	390	*	Intron	3	196739857	196832647	92791	1	5062	ENST00000327134.7	20757	ENSG00000180370
BPIFB4	BPI fold containing family B member 4	0.055587	-0.294511	0.405685	1.69927	0.329109	0.745158	0.927239	-5.44696	peak_97570	Day0vsDay15	chr20	33085588	33086394	807	*	Exon	20	33081527	33111751	30225	1	149954	ENST00000674031.1	4061	ENSG00000186191
LGALS3	galectin 3	0.0555887	-0.449715	0.560892	5.81705	0.228029	0.821711	0.981231	-5.87967	peak_47300	Day0vsDay8	chr14	55117741	55118442	702	*	Distal Intergenic	14	55124110	55138292	14183	1	3958	ENST00000553493.5	-5668	ENSG00000131981
B4GALNT4	beta-1,4-N-acetyl-galactosaminyltransferase 4	0.0555909	-0.506196	0.617378	4.17164	0.209356	0.83658	0.982306	-5.88602	peak_24777	Day0vsDay8	chr11	359231	359800	570	*	Distal Intergenic	11	369499	382117	12619	1	338707	ENST00000329962.11	-9699	ENSG00000182272
NCOR2	nuclear receptor corepressor 2	0.0555936	-0.359237	0.470424	2.03212	0.279778	0.782779	0.920097	-5.66595	peak_40249	Day0vsDay27	chr12	124397533	124398479	947	*	Exon	12	124372460	124388824	16365	2	9612	ENST00000448614.1	-8709	ENSG00000196498
NFKBIA	NFKB inhibitor alpha	0.055615	-0.588191	0.699421	0.656601	0.179695	0.859113	0.9501	-5.70609	peak_46641	Day0vsDay27	chr14	35422162	35423158	997	*	Distal Intergenic	14	35403532	35404749	1218	2	4792	ENST00000555629.1	-17413	ENSG00000100906
SLC5A5	solute carrier family 5 member 5	0.0556154	-0.426916	0.538147	1.1755	0.238906	0.813371	0.94796	-5.49421	peak_77655	Day0vsDay15	chr19	17883631	17884117	487	*	Promoter (1-2kb)	19	17881979	17888378	6400	1	6528	ENST00000597109.1	1652	ENSG00000105641
SETD2	SET domain containing 2, histone lysine methyltransferase	0.0556262	-0.391557	0.502809	3.55511	0.259176	0.798442	0.927012	-5.65542	peak_110066	Day0vsDay27	chr3	47152608	47152872	265	*	Intron	3	47120483	47163576	43094	2	29072	ENST00000412450.1	10704	ENSG00000181555
KCNK1	potassium two pore domain channel subfamily K member 1	0.0556333	-0.846299	0.957565	0.97058	0.129524	0.898331	0.988416	-5.55597	peak_14099	Day0vsDay8	chr1	233514732	233516725	1994	*	Distal Intergenic	1	233614106	233672514	58409	1	3775	ENST00000366621.8	-97381	ENSG00000135750
GRM3	glutamate metabotropic receptor 3	0.0556413	-0.520808	0.632091	2.51194	0.201282	0.842625	0.983402	-5.73919	peak_149186	Day0vsDay8	chr7	86521917	86522342	426	*	Distal Intergenic	7	86643909	86864879	220971	1	2913	ENST00000361669.7	-121567	ENSG00000198822
LINC02789	long intergenic non-protein coding RNA 2789	0.0556474	-0.454843	0.566138	2.29162	0.226364	0.823304	0.936636	-5.67616	peak_11646	Day0vsDay27	chr1	199243236	199244061	826	*	Intron	1	199148598	199393307	244710	1	400800	ENST00000452199.1	94638	ENSG00000231718
CTSO	cathepsin O	0.0556491	-0.454957	0.566256	1.31495	0.226136	0.823212	0.981605	-5.81758	peak_123473	Day0vsDay8	chr4	155959358	155959831	474	*	Distal Intergenic	4	155921580	155953912	32333	2	1519	ENST00000679942.1	-5446	ENSG00000256043
AP1B1	adaptor related protein complex 1 subunit beta 1	0.0556498	-0.83845	0.94975	0.850591	0.13354	0.895243	0.97226	-5.45148	peak_104497	Day0vsDay15	chr22	29328775	29329661	887	*	Promoter (2-3kb)	22	29327680	29332321	4642	2	162	ENST00000482818.1	2660	ENSG00000100280
LINC02987	long intergenic non-protein coding RNA 2987	0.0556525	-0.390878	0.502184	0.147997	0.262776	0.795635	0.942292	-5.41521	peak_78141	Day0vsDay15	chr19	27935620	27936003	384	*	Promoter (<=1kb)	19	27936761	27984743	47983	1	101927151	ENST00000590507.1	-758	ENSG00000267575
LINC02923	long intergenic non-protein coding RNA 2923	0.0556528	-0.429631	0.540936	6.31841	0.238112	0.814455	0.979969	-5.87419	peak_83201	Day0vsDay8	chr2	23347562	23348189	628	*	Exon	2	23357516	23360376	2861	2	105374323	ENST00000426527.1	12187	NA
CDH13-AS2	CDH13 antisense RNA 2	0.055653	-0.434554	0.54586	3.55556	0.237913	0.814581	0.933563	-5.66085	peak_62149	Day0vsDay27	chr16	83807189	83808641	1453	*	Promoter (<=1kb)	16	83794921	83807834	12914	2	102724163	ENST00000561599.2	0	ENSG00000260228
CSTA	cystatin A	0.0556539	-0.470225	0.581533	6.49229	0.219365	0.828371	0.981855	-5.87898	peak_113220	Day0vsDay8	chr3	122298294	122298537	244	*	Distal Intergenic	3	122325248	122341969	16722	1	1475	ENST00000264474.4	-26711	ENSG00000121552
LOC105372473	uncharacterized LOC105372473	0.0556545	-0.412895	0.524204	2.72908	0.247936	0.806915	0.946108	-5.47475	peak_81282	Day0vsDay15	chr19	56663747	56664446	700	*	Exon	19	56669941	56684987	15047	1	105372473	ENST00000599726.2	-5495	NA
LOC100506321	uncharacterized LOC100506321	0.0556593	-0.853084	0.964402	0.183528	0.126956	0.900118	0.988644	-5.62693	peak_47808	Day0vsDay8	chr14	65079157	65079587	431	*	Promoter (2-3kb)	14	65082034	65091865	9832	1	100506321	ENST00000556127.1	-2447	ENSG00000259118
UBBP4	ubiquitin B pseudogene 4	0.0556594	-0.804241	0.91556	0.245498	0.134703	0.894258	0.988355	-5.55689	peak_65516	Day0vsDay8	chr17	22145019	22145643	625	*	Intron	17	22090752	22205151	114400	1	23666	ENST00000688301.1	54267	ENSG00000290919
FADD	Fas associated via death domain	0.0556633	-0.648816	0.760142	1.62118	0.163779	0.871387	0.986299	-5.80212	peak_29421	Day0vsDay8	chr11	70195790	70196609	820	*	Distal Intergenic	11	70203296	70207390	4095	1	8772	ENST00000301838.5	-6687	ENSG00000168040
MLPH	melanophilin	0.055664	-0.375943	0.48727	2.50687	0.270012	0.790134	0.923475	-5.66246	peak_94765	Day0vsDay27	chr2	237558810	237559545	736	*	Distal Intergenic	2	237552027	237553811	1785	1	79083	ENST00000489967.1	6783	ENSG00000115648
LOC112267968	uncharacterized LOC112267968	0.0556649	-0.482111	0.593441	6.42965	0.214554	0.832074	0.982306	-5.88059	peak_142374	Day0vsDay8	chr6	159119569	159120435	867	*	Promoter (1-2kb)	6	159051674	159121495	69822	2	112267968	ENST00000642829.1	1060	ENSG00000285492
LOC105372898	uncharacterized LOC105372898	0.0556696	-0.348747	0.460086	0.172288	0.288995	0.775685	0.917144	-5.59775	peak_12604	Day0vsDay27	chr1	209501725	209503015	1291	*	Distal Intergenic	1	209528541	209547580	19040	2	105372898	ENST00000453331.1	44565	NA
LINC01648	long intergenic non-protein coding RNA 1648	0.0556728	-0.436809	0.548154	-0.835169	0.236791	0.8153	0.948605	-5.46307	peak_3389	Day0vsDay15	chr1	29959880	29960549	670	*	Distal Intergenic	1	30013952	30037612	23661	2	101929406	ENST00000445180.2	77063	ENSG00000233399
CIMIP2C	ciliary microtubule inner protein 2C	0.0556755	-0.36191	0.473261	3.79028	0.282626	0.780722	0.937755	-5.45529	peak_83490	Day0vsDay15	chr2	26567883	26568440	558	*	Intron	2	26563035	26579529	16495	1	339778	ENST00000479453.1	4848	ENSG00000173557
GIT2	GIT ArfGAP 2	0.0556764	-0.44083	0.552183	3.18517	0.237944	0.814769	0.948574	-5.45159	peak_38946	Day0vsDay15	chr12	109967441	109968364	924	*	Exon	12	109952680	109959958	7279	2	9815	ENST00000547694.2	-7483	ENSG00000139436
LOC102724023	glutamine amidotransferase class 1 domain containing 3B	0.0556771	-0.279549	0.390904	1.88711	0.344267	0.733885	0.923191	-5.45613	peak_100637	Day0vsDay15	chr21	5128024	5129113	1090	*	Promoter (<=1kb)	21	5116341	5128369	12029	2	102724023	ENST00000620528.5	0	ENSG00000280071
GLIS1	GLIS family zinc finger 1	0.0556835	-0.430758	0.542125	1.36532	0.24203	0.811542	0.932241	-5.66571	peak_5357	Day0vsDay27	chr1	53681697	53682589	893	*	Intron	1	53506237	53734204	227968	2	148979	ENST00000312233.4	51615	ENSG00000174332
RIPK1	receptor interacting serine/threonine kinase 1	0.0556881	-0.472065	0.583441	0.222734	0.21872	0.828867	0.938775	-5.72795	peak_134802	Day0vsDay27	chr6	3063246	3064415	1170	*	Promoter (<=1kb)	6	3063824	3111194	47371	1	8737	ENST00000678809.1	0	ENSG00000137275
MYO15B	myosin XVB	0.0556896	-0.413855	0.525234	-0.401293	0.245841	0.808064	0.946417	-5.46884	peak_69454	Day0vsDay15	chr17	75625594	75626606	1013	*	Promoter (<=1kb)	17	75624826	75626501	1676	1	80022	ENST00000580262.2	768	ENSG00000266714
COPS3	COP9 signalosome subunit 3	0.0556909	-0.423598	0.53498	5.63887	0.240874	0.812424	0.979952	-5.87739	peak_64930	Day0vsDay8	chr17	17252392	17252911	520	*	Promoter (2-3kb)	17	17248949	17255055	6107	2	8533	ENST00000463097.1	2144	ENSG00000141030
STK32B	serine/threonine kinase 32B	0.0556923	-0.409046	0.52043	0.844753	0.248396	0.806112	0.945927	-5.45966	peak_118148	Day0vsDay15	chr4	5323282	5323985	704	*	Intron	4	5432286	5447330	15045	1	55351	ENST00000511959.1	-108301	ENSG00000152953
CELF4	CUGBP Elav-like family member 4	0.0556951	-0.476381	0.587771	3.61341	0.223568	0.825646	0.981645	-5.87551	peak_72459	Day0vsDay8	chr18	37409270	37409898	629	*	Intron	18	37244614	37485576	240963	2	56853	ENST00000590112.5	75678	ENSG00000101489
FENDRR	FOXF1 adjacent non-coding developmental regulatory RNA	0.0556962	-0.450608	0.562001	0.785439	0.234123	0.817643	0.934487	-5.6595	peak_62557	Day0vsDay27	chr16	86443353	86443849	497	*	Distal Intergenic	16	86477124	86490881	13758	2	400550	ENST00000600553.5	47032	ENSG00000268388
SLC38A4	solute carrier family 38 member 4	0.0557245	-0.398675	0.510124	1.31472	0.254194	0.801686	0.928078	-5.69293	peak_35707	Day0vsDay27	chr12	46735192	46735504	313	*	Intron	12	46766303	46769304	3002	2	55089	ENST00000550670.1	33800	ENSG00000139209
ARHGEF3	Rho guanine nucleotide exchange factor 3	0.0557281	-0.415168	0.526624	0.462907	0.245777	0.808227	0.931221	-5.67368	peak_110908	Day0vsDay27	chr3	56799313	56799753	441	*	Promoter (2-3kb)	3	56727420	56801949	74530	2	50650	ENST00000296315.8	2196	ENSG00000163947
RAB31	RAB31, member RAS oncogene family	0.0557291	-0.534834	0.646292	-0.393464	0.195602	0.846701	0.945587	-5.68561	peak_71242	Day0vsDay27	chr18	9771180	9771809	630	*	Intron	18	9775287	9859592	84306	1	11031	ENST00000435762.2	-3478	ENSG00000168461
PKN3	protein kinase N3	0.0557365	-0.554136	0.665609	5.15531	0.191171	0.850693	0.947091	-5.66415	peak_167299	Day0vsDay27	chr9	128714255	128715524	1270	*	Promoter (<=1kb)	9	128714606	128720010	5405	1	29941	ENST00000485301.1	0	ENSG00000160447
BPIFB2	BPI fold containing family B member 2	0.0557379	-0.282404	0.39388	2.68658	0.347137	0.73259	0.899359	-5.64348	peak_97560	Day0vsDay27	chr20	33007665	33008819	1155	*	Promoter (<=1kb)	20	33007704	33023703	16000	1	80341	ENST00000170150.4	0	ENSG00000078898
CABLES2	Cdk5 and Abl enzyme substrate 2	0.0557395	-0.452154	0.563633	1.68385	0.240248	0.81319	0.93293	-5.63569	peak_100280	Day0vsDay27	chr20	62410060	62410504	445	*	Promoter (2-3kb)	20	62388634	62407285	18652	2	81928	ENST00000279101.10	-2775	ENSG00000149679
H4C6	H4 clustered histone 6	0.0557483	-0.424901	0.536398	5.11247	0.24242	0.81145	0.979952	-5.87664	peak_136129	Day0vsDay8	chr6	26240042	26241371	1330	*	Promoter (<=1kb)	6	26240393	26240793	401	1	8361	ENST00000244537.6	0	ENSG00000274618
CST7	cystatin F	0.0557484	-0.958052	1.06955	-0.610636	0.113982	0.910276	0.975785	-5.48626	peak_97112	Day0vsDay15	chr20	24842632	24842948	317	*	Distal Intergenic	20	24949269	24959928	10660	1	8530	ENST00000480798.2	-106321	ENSG00000077984
ITIH2	inter-alpha-trypsin inhibitor heavy chain 2	0.0557508	-0.332275	0.443776	2.10929	0.297816	0.768613	0.914369	-5.67061	peak_15771	Day0vsDay27	chr10	7686953	7687836	884	*	Distal Intergenic	10	7703316	7749520	46205	1	3698	ENST00000358415.9	-15480	ENSG00000151655
PLCG2	phospholipase C gamma 2	0.0557546	-0.609439	0.720948	1.16273	0.178467	0.860376	0.984644	-5.69651	peak_62032	Day0vsDay8	chr16	81723046	81723640	595	*	Distal Intergenic	16	81739033	81958112	219080	1	5336	ENST00000697580.1	-15393	ENSG00000197943
LINCMD1	long intergenic non-protein coding RNA, muscle differentiation 1	0.0557547	-0.389317	0.500826	1.41446	0.26198	0.796217	0.926097	-5.65508	peak_138176	Day0vsDay27	chr6	52164433	52165091	659	*	Distal Intergenic	6	52146814	52151119	4306	2	101154644	ENST00000418518.2	-13314	NA
PLXNC1	plexin C1	0.0557645	-0.465752	0.577281	1.40749	0.221639	0.826621	0.981645	-5.84275	peak_37972	Day0vsDay8	chr12	94207730	94209140	1411	*	Intron	12	94226489	94227453	965	1	10154	ENST00000546659.1	-17349	ENSG00000136040
AGBL4-IT1	AGBL4 intronic transcript 1	0.0557673	-0.705369	0.816904	-0.435222	0.151871	0.880661	0.958903	-5.6981	peak_5127	Day0vsDay27	chr1	49581710	49582757	1048	*	Intron	1	49374201	49472085	97885	2	100874313	ENST00000457061.1	-109625	ENSG00000225623
TGFA	transforming growth factor alpha	0.0557688	-0.332492	0.44403	2.66593	0.299337	0.76798	0.934262	-5.45646	peak_85903	Day0vsDay15	chr2	70440569	70440977	409	*	Distal Intergenic	2	70449319	70465733	16415	2	7039	ENST00000419940.5	24756	ENSG00000163235
SNX29P1	sorting nexin 29 pseudogene 1	0.0557692	-0.424875	0.536414	6.37625	0.241231	0.812094	0.979952	-5.87276	peak_58504	Day0vsDay8	chr16	21349367	21350057	691	*	Promoter (2-3kb)	16	21347139	21352138	5000	1	100652781	ENST00000549658.2	2228	NA
GOLGA5	golgin A5	0.0557733	-0.356783	0.46833	3.09062	0.28749	0.77707	0.917823	-5.65207	peak_49408	Day0vsDay27	chr14	92849698	92850494	797	*	Distal Intergenic	14	92833126	92839796	6671	1	9950	ENST00000554700.1	16572	ENSG00000066455
OTULIN	OTU deubiquitinase with linear linkage specificity	0.055777	-0.660001	0.771555	-0.743566	0.161947	0.872881	0.966264	-5.48352	peak_126188	Day0vsDay15	chr5	14666014	14666258	245	*	Promoter (1-2kb)	5	14664826	14694807	29982	1	90268	ENST00000697367.1	1188	ENSG00000154124
LOC124902470	uncharacterized LOC124902470	0.0557785	-0.936013	1.04757	0.0799826	0.122004	0.904829	0.989227	-5.58389	peak_20211	Day0vsDay8	chr10	80235830	80236859	1030	*	Promoter (2-3kb)	10	80233664	80245367	11704	1	124902470	ENST00000423182.2	2166	NA
SEC16A	SEC16 homolog A, endoplasmic reticulum export factor	0.0557812	-0.470801	0.582363	-0.530037	0.219573	0.82821	0.938665	-5.73482	peak_168465	Day0vsDay27	chr9	136453550	136455915	2366	*	Promoter (<=1kb)	9	136440120	136456127	16008	2	9919	ENST00000689049.1	212	ENSG00000148396
FOXN3	forkhead box N3	0.0557825	-0.588055	0.69962	-0.478378	0.179589	0.859105	0.9501	-5.69382	peak_49041	Day0vsDay27	chr14	89283020	89283869	850	*	Intron	14	89180759	89223342	42584	2	1112	ENST00000555010.1	-59678	ENSG00000053254
EEFSEC	eukaryotic elongation factor, selenocysteine-tRNA specific	0.0557874	-1.01572	1.1273	0.443253	0.107919	0.915029	0.990818	-5.53725	peak_113875	Day0vsDay8	chr3	128383529	128383920	392	*	Intron	3	128336904	128341788	4885	1	60678	ENST00000483569.1	46625	ENSG00000132394
ASH1L	ASH1 like histone lysine methyltransferase	0.0557938	-0.33051	0.442098	1.31695	0.304449	0.764279	0.933242	-5.42634	peak_9318	Day0vsDay15	chr1	155535903	155537020	1118	*	Intron	1	155335287	155521618	186332	2	55870	ENST00000678699.1	-14285	ENSG00000116539
ZFP41	ZFP41 zinc finger protein	0.0558014	-0.576592	0.688195	-0.424431	0.185702	0.854625	0.961054	-5.47897	peak_161623	Day0vsDay15	chr8	143233700	143234687	988	*	Distal Intergenic	8	143246821	143253591	6771	1	286128	ENST00000520584.6	-12134	ENSG00000181638
TMEM63A	transmembrane protein 63A	0.0558064	-0.568206	0.679819	1.82953	0.187356	0.853336	0.983826	-5.83748	peak_13410	Day0vsDay8	chr1	225851831	225852236	406	*	Promoter (2-3kb)	1	225847139	225848988	1850	2	9725	ENST00000482753.1	-2843	ENSG00000196187
CTNNB1	catenin beta 1	0.0558129	-0.632677	0.744303	-0.0228706	0.168507	0.868031	0.985831	-5.57239	peak_109505	Day0vsDay8	chr3	41216852	41217456	605	*	Intron	3	41220551	41239888	19338	1	1499	ENST00000645320.1	-3095	ENSG00000168036
TMEM38B	transmembrane protein 38B	0.0558264	-0.804746	0.916399	0.366471	0.13571	0.893542	0.988295	-5.55051	peak_165810	Day0vsDay8	chr9	105736997	105738314	1318	*	Intron	9	105721687	105749282	27596	1	55151	ENST00000451560.1	15310	ENSG00000095209
TGFB1	transforming growth factor beta 1	0.0558293	-0.564421	0.676079	0.184344	0.186575	0.853689	0.948166	-5.73672	peak_79430	Day0vsDay27	chr19	41336293	41336786	494	*	Intron	19	41301587	41342030	40444	2	7040	ENST00000598758.5	5244	ENSG00000105329
TRD-AS1	TRD antisense RNA 1	0.0558301	-0.321816	0.433476	2.35685	0.306436	0.762128	0.93238	-5.46566	peak_46104	Day0vsDay15	chr14	22453474	22454221	748	*	Intron	14	22418568	22432803	14236	2	105370401	ENST00000692823.1	-20671	ENSG00000251002
RAF1	Raf-1 proto-oncogene, serine/threonine kinase	0.0558318	-0.53343	0.645093	0.207465	0.196395	0.846088	0.9454	-5.74258	peak_107848	Day0vsDay27	chr3	12584523	12585334	812	*	Promoter (2-3kb)	3	12583657	12587817	4161	2	5894	ENST00000471449.2	2483	ENSG00000132155
TAFA5	TAFA chemokine like family member 5	0.0558324	-0.513634	0.625298	-0.0847748	0.206679	0.838459	0.942611	-5.6632	peak_106762	Day0vsDay27	chr22	48578286	48578754	469	*	Promoter (1-2kb)	22	48576453	48750488	174036	1	25817	ENST00000473898.1	1833	ENSG00000219438
LINC00642	long intergenic non-protein coding RNA 642	0.0558328	-0.426789	0.538455	6.4119	0.239925	0.813149	0.979969	-5.8747	peak_49139	Day0vsDay8	chr14	90490733	90491592	860	*	Exon	14	90457275	90458904	1630	1	400238	ENST00000656418.1	33458	ENSG00000233208
ZBTB43	zinc finger and BTB domain containing 43	0.055833	-0.610011	0.721678	0.727295	0.17381	0.86359	0.963382	-5.4988	peak_167034	Day0vsDay15	chr9	126722259	126723908	1650	*	Distal Intergenic	9	126805006	126838210	33205	1	23099	ENST00000449886.5	-81098	ENSG00000169155
CHGB	chromogranin B	0.0558371	-0.76347	0.875145	-0.762242	0.141264	0.888935	0.970579	-5.4703	peak_96088	Day0vsDay15	chr20	5911129	5912070	942	*	Promoter (<=1kb)	20	5911510	5925353	13844	1	1114	ENST00000378961.9	0	ENSG00000089199
LINC00226	long intergenic non-protein coding RNA 226	0.0558383	-0.883279	0.994956	1.55005	0.130511	0.897797	0.988416	-5.79723	peak_50990	Day0vsDay8	chr14	106185905	106186612	708	*	Distal Intergenic	14	106287674	106288828	1155	1	338004	ENST00000618204.2	-101062	NA
AIG1	androgen induced 1	0.0558417	-0.593033	0.704717	3.23188	0.178497	0.860164	0.984571	-5.88315	peak_141400	Day0vsDay8	chr6	143232900	143233237	338	*	Intron	6	143164944	143187814	22871	1	51390	ENST00000470265.1	67956	ENSG00000146416
DNAJB8-AS1	DNAJB8 antisense RNA 1	0.0558576	-0.467033	0.578748	-0.347546	0.221426	0.826785	0.938023	-5.75243	peak_113885	Day0vsDay27	chr3	128447426	128447993	568	*	Distal Intergenic	3	128463594	128472317	8724	1	285224	ENST00000471626.1	-15601	ENSG00000242049
MIR3659HG	MIR3659 host gene	0.0558582	-0.385062	0.496779	4.87753	0.26623	0.793162	0.977815	-5.86883	peak_4229	Day0vsDay8	chr1	38046109	38047765	1657	*	Promoter (<=1kb)	1	38047314	38105734	58421	1	105378653	ENST00000432922.5	0	NA
EBF2	EBF transcription factor 2	0.0558629	-0.277305	0.389031	1.86084	0.347924	0.731704	0.89899	-5.66074	peak_155688	Day0vsDay27	chr8	25979334	25979789	456	*	Intron	8	25844362	26041488	197127	2	64641	ENST00000408929.7	61699	ENSG00000221818
ACSF3	acyl-CoA synthetase family member 3	0.0558648	-0.623315	0.735045	0.660975	0.170495	0.866166	0.953046	-5.69474	peak_63021	Day0vsDay27	chr16	89060028	89060551	524	*	Distal Intergenic	16	89088375	89114473	26099	1	197322	ENST00000537895.5	-27824	ENSG00000176715
ISYNA1	inositol-3-phosphate synthase 1	0.0558681	-0.472746	0.584482	1.91648	0.219551	0.828596	0.938775	-5.68874	peak_77745	Day0vsDay27	chr19	18436828	18438410	1583	*	Promoter (<=1kb)	19	18434388	18438111	3724	2	51477	ENST00000582811.6	0	ENSG00000105655
CD84	CD84 molecule	0.0558704	-0.328859	0.440599	3.60539	0.305004	0.763828	0.912514	-5.64882	peak_9743	Day0vsDay27	chr1	160567573	160568778	1206	*	Intron	1	160541098	160579496	38399	2	8832	ENST00000368054.8	10718	ENSG00000066294
TTLL9	tubulin tyrosine ligase like 9	0.0558709	-0.450445	0.562187	2.85105	0.228961	0.821266	0.981231	-5.84092	peak_97419	Day0vsDay8	chr20	31907753	31909037	1285	*	3' UTR	20	31933800	31941231	7432	1	164395	ENST00000619753.1	-24763	ENSG00000131044
LOC105376987	uncharacterized LOC105376987	0.0558728	-0.417282	0.529028	1.76788	0.249296	0.805926	0.930086	-5.64835	peak_108536	Day0vsDay27	chr3	20577207	20578257	1051	*	Intron	3	20732384	21145967	413584	1	105376987	ENST00000634837.1	-154127	NA
MYH9	myosin heavy chain 9	0.0558746	-0.55454	0.666289	-0.366561	0.189735	0.851241	0.959835	-5.49728	peak_105058	Day0vsDay15	chr22	36321884	36322528	645	*	Promoter (<=1kb)	22	36320241	36321922	1682	2	4627	ENST00000472210.5	0	ENSG00000100345
LOC107985535	uncharacterized LOC107985535	0.0558747	-0.606535	0.718284	0.454789	0.174842	0.862789	0.963183	-5.49634	peak_106403	Day0vsDay15	chr22	45918515	45919203	689	*	Distal Intergenic	22	45876128	45891438	15311	2	107985535	ENST00000650444.1	-27077	ENSG00000235091
ASCL2	achaete-scute family bHLH transcription factor 2	0.055878	-0.718545	0.830301	0.49361	0.149562	0.882461	0.959762	-5.718	peak_25156	Day0vsDay27	chr11	2248677	2250730	2054	*	Distal Intergenic	11	2268498	2270588	2091	2	430	ENST00000331289.5	19858	ENSG00000183734
CFAP144	cilia and flagella associated protein 144	0.0558866	-0.342834	0.454607	1.72223	0.291903	0.773494	0.916291	-5.67274	peak_4676	Day0vsDay27	chr1	43073418	43074207	790	*	Distal Intergenic	1	43145153	43156396	11244	1	440585	ENST00000410048.5	-70946	ENSG00000186973
GPR141	G protein-coupled receptor 141	0.0558915	-0.408573	0.520356	1.53806	0.251758	0.803975	0.945136	-5.48832	peak_146119	Day0vsDay15	chr7	37683520	37683894	375	*	Promoter (<=1kb)	7	37683766	37743835	60070	1	353345	ENST00000334425.2	0	ENSG00000187037
CWC25	CWC25 spliceosome associated protein homolog	0.0558944	-0.389006	0.500795	1.78831	0.260413	0.796946	0.926317	-5.67355	peak_66533	Day0vsDay27	chr17	38815628	38816371	744	*	Promoter (<=1kb)	17	38802815	38815735	12921	2	54883	ENST00000618122.4	0	ENSG00000273559
CEP104	centrosomal protein 104	0.0558953	-0.367279	0.47907	3.13325	0.281473	0.781768	0.919944	-5.64343	peak_508	Day0vsDay27	chr1	3809674	3810722	1049	*	Distal Intergenic	1	3815239	3816458	1220	2	9731	ENST00000484420.1	5736	ENSG00000116198
SNHG25	small nucleolar RNA host gene 25	0.0558983	-0.696271	0.808068	-0.841536	0.154042	0.878968	0.967744	-5.52344	peak_68582	Day0vsDay15	chr17	64145440	64146818	1379	*	Promoter (<=1kb)	17	64145937	64146476	540	1	105376843	ENST00000582965.3	0	ENSG00000266402
EML5	EMAP like 5	0.0559017	-0.74324	0.855044	0.394237	0.144997	0.886022	0.960883	-5.71036	peak_49012	Day0vsDay27	chr14	88682479	88682926	448	*	Intron	14	88614871	88665361	50491	2	161436	ENST00000553526.5	-17118	ENSG00000165521
LOC101927712	uncharacterized LOC101927712	0.0559036	-1.11048	1.22228	-0.775435	0.0997633	0.921614	0.992364	-5.59238	peak_45122	Day0vsDay8	chr13	110137783	110138838	1056	*	Promoter (<=1kb)	13	110132003	110136906	4904	2	101927712	ENST00000671547.1	-877	NA
LOC105375012	uncharacterized LOC105375012	0.0559112	-0.241163	0.352986	4.16486	0.390113	0.700171	0.912791	-5.42481	peak_136405	Day0vsDay15	chr6	30450439	30451580	1142	*	Exon	6	30460825	30481634	20810	2	105375012	ENST00000685067.1	30054	NA
GABARAPL2	GABA type A receptor associated protein like 2	0.0559259	-0.477923	0.589775	0.594643	0.2224	0.826367	0.937918	-5.67098	peak_61680	Day0vsDay27	chr16	75572051	75572915	865	*	Exon	16	75566598	75577530	10933	1	11345	ENST00000568455.1	5453	ENSG00000034713
IFNA2	interferon alpha 2	0.0559341	-0.410618	0.522486	0.909393	0.248504	0.806029	0.945915	-5.50367	peak_162681	Day0vsDay15	chr9	21381465	21382193	729	*	Intron	9	21384255	21385398	1144	2	3440	ENST00000380206.4	3205	ENSG00000188379
POLR2J2	RNA polymerase II subunit J2	0.0559352	-0.244396	0.356266	2.71054	0.38629	0.703649	0.913653	-5.43573	peak_150198	Day0vsDay15	chr7	102666663	102668370	1708	*	3' UTR	7	102665368	102671629	6262	2	246721	ENST00000358438.6	3259	ENSG00000228049
SEZ6L	seizure related 6 homolog like	0.0559411	-0.4266	0.538482	0.552055	0.242916	0.810592	0.931978	-5.66533	peak_104267	Day0vsDay27	chr22	26364332	26364964	633	*	Promoter (<=1kb)	22	26364749	26377720	12972	1	23544	ENST00000494013.1	0	ENSG00000100095
LOC105369520	uncharacterized LOC105369520	0.0559417	-0.35842	0.470304	0.94305	0.288405	0.776492	0.936673	-5.46242	peak_32196	Day0vsDay15	chr11	119533904	119534621	718	*	Intron	11	119603215	119637058	33844	1	105369520	ENST00000706481.1	-68594	NA
SOX9-AS1	SOX9 antisense RNA 1	0.0559493	-0.455125	0.567024	0.0186509	0.226918	0.822565	0.950867	-5.49284	peak_69013	Day0vsDay15	chr17	72193058	72193715	658	*	Intron	17	72040732	72173583	132852	2	400618	ENST00000628742.2	-19475	ENSG00000234899
LOC105369308	uncharacterized LOC105369308	0.0559607	-0.511921	0.623842	4.51107	0.207314	0.838113	0.942446	-5.66043	peak_101853	Day0vsDay27	chr21	36641957	36643087	1131	*	Distal Intergenic	21	36632681	36637033	4353	2	105369308	ENST00000457669.1	-4924	NA
APOBEC3B-AS1	APOBEC3B antisense RNA 1	0.0559644	-0.695561	0.807489	-0.224994	0.154357	0.878723	0.95795	-5.73937	peak_105485	Day0vsDay27	chr22	38999531	38999984	454	*	Promoter (1-2kb)	22	38991559	38998209	6651	2	100874530	ENST00000513758.2	-1322	ENSG00000249310
CSMD3	CUB and Sushi multiple domains 3	0.055966	-0.560657	0.672589	2.27581	0.192083	0.850014	0.983541	-5.77539	peak_159632	Day0vsDay8	chr8	112780431	112781915	1485	*	Intron	8	112222932	112690042	467111	2	114788	ENST00000339701.7	-90389	ENSG00000164796
CATSPERD	cation channel sperm associated auxiliary subunit delta	0.0559663	-0.335693	0.447626	1.38462	0.299282	0.768238	0.934284	-5.45647	peak_76021	Day0vsDay15	chr19	5772553	5772995	443	*	Promoter (2-3kb)	19	5775242	5778499	3258	1	257062	ENST00000448307.1	-2247	ENSG00000174898
RBFOX1	RNA binding fox-1 homolog 1	0.0559666	-0.398899	0.510833	2.41472	0.255849	0.800894	0.943959	-5.46155	peak_57335	Day0vsDay15	chr16	5364709	5365422	714	*	Intron	16	5239815	5600151	360337	1	54715	ENST00000585867.2	124894	ENSG00000078328
ACOXL	acyl-CoA oxidase like	0.0559723	-0.489288	0.601233	0.248878	0.212778	0.833442	0.954385	-5.50754	peak_88342	Day0vsDay15	chr2	110853600	110853824	225	*	Intron	2	110805319	110995909	190591	1	55289	ENST00000433706.5	48281	ENSG00000153093
A4GALT	alpha 1,4-galactosyltransferase (P1PK blood group)	0.0559729	-0.44883	0.560776	7.03344	0.230533	0.8203	0.981165	-5.87479	peak_105964	Day0vsDay8	chr22	42693124	42693965	842	*	Promoter (1-2kb)	22	42692121	42694986	2866	2	53947	ENST00000401850.5	1021	ENSG00000128274
GYG1	glycogenin 1	0.0559792	-0.366402	0.47836	2.03271	0.279278	0.783152	0.920254	-5.65312	peak_115130	Day0vsDay27	chr3	148991086	148992427	1342	*	Promoter (<=1kb)	3	148991408	149027668	36261	1	2992	ENST00000627418.2	0	ENSG00000163754
TNFRSF9	TNF receptor superfamily member 9	0.0559798	-0.366416	0.478375	1.45077	0.284336	0.779506	0.937391	-5.43515	peak_967	Day0vsDay15	chr1	7929665	7930097	433	*	Intron	1	7921800	7935100	13301	2	3604	ENST00000474475.1	5003	ENSG00000049249
MIR4283-2	microRNA 4283-2	0.0559853	-0.334754	0.446725	1.8542	0.300232	0.76759	0.934186	-5.46292	peak_147710	Day0vsDay15	chr7	63692432	63692994	563	*	Distal Intergenic	7	63621090	63621169	80	1	100422848	ENST00000578980.1	71342	ENSG00000265214
TATDN2	TatD DNase domain containing 2	0.0559866	-0.868355	0.980328	-0.802499	0.125548	0.90122	0.973325	-5.48327	peak_107609	Day0vsDay15	chr3	10208895	10209584	690	*	Intron	3	10248023	10281216	33194	1	9797	ENST00000287652.8	-38439	ENSG00000157014
YBEY	ybeY metalloendoribonuclease	0.0559949	-0.494625	0.606614	5.46844	0.214544	0.832601	0.982306	-5.88184	peak_102949	Day0vsDay8	chr21	46297265	46297921	657	*	3' UTR	21	46286645	46297751	11107	1	54059	ENST00000397691.1	10620	ENSG00000182362
LAMB3	laminin subunit beta 3	0.0560169	-0.558889	0.670922	1.21064	0.188829	0.851943	0.959983	-5.489	peak_12622	Day0vsDay15	chr1	209650871	209651794	924	*	Promoter (<=1kb)	1	209614875	209651334	36460	2	3914	ENST00000391911.5	0	ENSG00000196878
CHID1	chitinase domain containing 1	0.0560217	-0.472812	0.584855	0.499493	0.220362	0.827672	0.938321	-5.728	peak_24888	Day0vsDay27	chr11	894232	895347	1116	*	Intron	11	882328	902322	19995	2	66005	ENST00000524832.5	6975	ENSG00000177830
NEK10	NIMA related kinase 10	0.0560267	-1.03993	1.15199	0.157957	0.105964	0.916563	0.991183	-5.59498	peak_108736	Day0vsDay8	chr3	27368752	27369745	994	*	Promoter (<=1kb)	3	27106484	27369383	262900	2	152110	ENST00000691995.1	0	ENSG00000163491
LINC01641	long intergenic non-protein coding RNA 1641	0.0560273	-0.502481	0.614536	-0.0187814	0.209722	0.835988	0.941488	-5.66799	peak_13557	Day0vsDay27	chr1	227464190	227465697	1508	*	Distal Intergenic	1	227409765	227426057	16293	1	107985463	ENST00000436377.1	54425	ENSG00000234277
GADL1	glutamate decarboxylase like 1	0.0560274	-0.431194	0.543249	1.03956	0.240158	0.812764	0.94775	-5.52111	peak_108868	Day0vsDay15	chr3	30851346	30851981	636	*	Intron	3	30726197	30894661	168465	2	339896	ENST00000282538.10	42680	ENSG00000144644
LOC105375341	uncharacterized LOC105375341	0.0560317	-0.372572	0.484636	0.963378	0.271399	0.788863	0.940568	-5.47954	peak_148043	Day0vsDay15	chr7	68170767	68171033	267	*	Intron	7	68149548	68319636	170089	2	105375341	ENST00000446187.2	148603	ENSG00000226829
CCDC162P	coiled-coil domain containing 162, pseudogene	0.056044	-0.449508	0.561596	2.70155	0.229785	0.820363	0.935653	-5.66938	peak_139970	Day0vsDay27	chr6	109304349	109304685	337	*	Intron	6	109300492	109315834	15343	1	221262	ENST00000689724.1	3857	ENSG00000203799
ZBTB7B	zinc finger and BTB domain containing 7B	0.0560473	-0.554205	0.6663	0.634732	0.192064	0.849634	0.946628	-5.6992	peak_9251	Day0vsDay27	chr1	155011530	155012195	666	*	Promoter (2-3kb)	1	155014448	155016981	2534	1	51043	ENST00000292176.2	-2253	ENSG00000160685
LOC105370832	uncharacterized LOC105370832	0.0560479	-0.476436	0.588532	1.1867	0.221246	0.827325	0.952586	-5.47114	peak_53080	Day0vsDay15	chr15	56537651	56538397	747	*	Distal Intergenic	15	56543752	56550646	6895	2	105370832	ENST00000657839.1	12249	NA
TPSB2	tryptase beta 2	0.0560549	-0.340488	0.452597	2.68043	0.298571	0.768701	0.914414	-5.65186	peak_56708	Day0vsDay27	chr16	1229622	1230601	980	*	Promoter (<=1kb)	16	1227272	1230184	2913	2	64499	ENST00000611196.4	0	ENSG00000197253
LINC01648	long intergenic non-protein coding RNA 1648	0.0560552	-0.407465	0.519575	1.48257	0.253027	0.802955	0.928663	-5.68575	peak_3403	Day0vsDay27	chr1	30043381	30044435	1055	*	Distal Intergenic	1	30013952	30037612	23661	2	101929406	ENST00000445180.2	-5769	ENSG00000233399
DPF3	double PHD fingers 3	0.0560558	-0.447509	0.559621	3.30189	0.238287	0.814507	0.979969	-5.85308	peak_48328	Day0vsDay8	chr14	72839389	72840223	835	*	Promoter (2-3kb)	14	72771744	72836483	64740	2	8110	ENST00000556902.5	-2906	ENSG00000205683
METTL4	methyltransferase 4, N6-adenosine	0.0560591	-0.489072	0.60119	2.2139	0.213158	0.833149	0.954324	-5.47975	peak_70772	Day0vsDay15	chr18	2547366	2548409	1044	*	Exon	18	2537531	2554692	17162	2	64863	ENST00000576251.5	6283	ENSG00000101574
RASSF1	Ras association domain family member 1	0.0560617	-0.292206	0.404329	1.52436	0.34204	0.736387	0.924107	-5.4482	peak_110370	Day0vsDay15	chr3	50340519	50341708	1190	*	Promoter (<=1kb)	3	50329786	50340936	11151	2	11186	ENST00000616212.4	0	ENSG00000068028
PCDH7	protocadherin 7	0.0560646	-0.714196	0.826325	0.497411	0.154821	0.878705	0.986699	-5.55322	peak_119479	Day0vsDay8	chr4	30153170	30153882	713	*	Distal Intergenic	4	30720369	31146800	426432	1	5099	ENST00000621961.2	-566487	ENSG00000169851
LOC105378969	uncharacterized LOC105378969	0.05607	-0.414861	0.527001	3.97186	0.257934	0.799678	0.978875	-5.8831	peak_127640	Day0vsDay8	chr5	54609872	54611578	1707	*	Distal Intergenic	5	54663327	54737057	73731	1	105378969	ENST00000662448.1	-51749	NA
LINC01252	long intergenic non-protein coding RNA 1252	0.0560766	-0.422756	0.534909	3.22864	0.250921	0.804858	0.945404	-5.45324	peak_34576	Day0vsDay15	chr12	11553797	11554493	697	*	Promoter (<=1kb)	12	11553152	11556730	3579	1	338817	ENST00000665563.1	645	ENSG00000247157
CNTNAP3B	contactin associated protein family member 3B	0.0560837	-0.467973	0.580141	1.12654	0.222811	0.826137	0.937774	-5.69677	peak_163674	Day0vsDay27	chr9	42034943	42035819	877	*	Intron	9	41960003	41960892	890	2	728577	ENST00000491438.2	-74051	ENSG00000154529
PBX3	PBX homeobox 3	0.0560875	-0.674441	0.786617	-0.354709	0.159142	0.874996	0.956548	-5.70863	peak_166946	Day0vsDay27	chr9	126024567	126025081	515	*	Distal Intergenic	9	125865271	125935531	70261	1	5090	ENST00000428092.1	159296	ENSG00000167081
GSE1	Gse1 coiled-coil protein	0.0560877	-0.268895	0.38107	2.26895	0.360748	0.722523	0.894491	-5.63764	peak_62432	Day0vsDay27	chr16	85626837	85627658	822	*	Intron	16	85613352	85676204	62853	1	23199	ENST00000393243.5	13485	ENSG00000131149
NCF1C	neutrophil cytosolic factor 1C (pseudogene)	0.0560928	-0.327223	0.439409	1.90222	0.303855	0.76457	0.93328	-5.47276	peak_148728	Day0vsDay15	chr7	75179852	75180852	1001	*	Distal Intergenic	7	75156639	75172044	15406	2	654817	ENST00000438382.2	-7808	ENSG00000165178
LINC02164	long intergenic non-protein coding RNA 2164	0.0560994	-0.325893	0.438092	1.36984	0.31703	0.75502	0.909358	-5.62297	peak_57330	Day0vsDay27	chr16	5166689	5167308	620	*	Intron	16	5215243	5220843	5601	2	105371066	ENST00000566684.2	53535	NA
C1orf167	chromosome 1 open reading frame 167	0.0561009	-0.326226	0.438428	1.48767	0.309207	0.760707	0.931942	-5.47403	peak_1406	Day0vsDay15	chr1	11761366	11762787	1422	*	Promoter (<=1kb)	1	11761787	11789584	27798	1	284498	ENST00000433342.6	0	ENSG00000215910
TRAPPC9	trafficking protein particle complex subunit 9	0.0561127	-1.21037	1.3226	-0.391404	0.0918369	0.927651	0.992881	-5.59509	peak_161075	Day0vsDay8	chr8	139791158	139792081	924	*	Intron	8	139731006	139806233	75228	2	83696	ENST00000521700.5	14152	ENSG00000167632
FAM78A	family with sequence similarity 78 member A	0.0561137	-0.374758	0.486985	1.89738	0.281275	0.781824	0.938144	-5.44821	peak_167696	Day0vsDay15	chr9	131276440	131279255	2816	*	Promoter (<=1kb)	9	131258078	131276510	18433	2	286336	ENST00000372271.4	0	ENSG00000126882
LOC100506472	uncharacterized LOC100506472	0.0561137	-0.506306	0.618533	2.87229	0.211399	0.834943	0.982306	-5.80813	peak_105561	Day0vsDay8	chr22	39437220	39437843	624	*	Downstream (<=300bp)	22	39432431	39437060	4630	1	100506472	ENST00000488859.1	4789	NA
LINC02702	long intergenic non-protein coding RNA 2702	0.0561174	-0.588716	0.700951	-0.503016	0.182409	0.857123	0.949476	-5.66398	peak_31818	Day0vsDay27	chr11	116614114	116615266	1153	*	Distal Intergenic	11	116639422	116658252	18831	1	101929011	ENST00000444123.5	-24156	ENSG00000237937
FAM245A	family with sequence similarity 245 member A	0.0561183	-0.421896	0.534133	1.44787	0.249766	0.805696	0.929973	-5.69206	peak_20656	Day0vsDay27	chr10	87435974	87436539	566	*	Promoter (<=1kb)	10	87396564	87435035	38472	2	728218	ENST00000656643.1	-939	ENSG00000228055
RAMP3	receptor activity modifying protein 3	0.0561383	-0.555373	0.66765	-0.0659524	0.190288	0.850813	0.947124	-5.73448	peak_146658	Day0vsDay27	chr7	45135832	45136629	798	*	Distal Intergenic	7	45157791	45184250	26460	1	10268	ENST00000242249.8	-21162	ENSG00000122679
NTN1	netrin 1	0.056147	-0.772573	0.884867	-1.02608	0.140435	0.889583	0.970757	-5.47915	peak_64404	Day0vsDay15	chr17	9002836	9003865	1030	*	Distal Intergenic	17	9021510	9244000	222491	1	9423	ENST00000173229.7	-17645	ENSG00000065320
VSTM2A	V-set and transmembrane domain containing 2A	0.0561475	-0.552023	0.664318	0.225276	0.191365	0.849979	0.959547	-5.47196	peak_147332	Day0vsDay15	chr7	54541995	54542732	738	*	Promoter (<=1kb)	7	54542325	54552531	10207	1	222008	ENST00000302287.7	0	ENSG00000170419
RAPGEF1	Rap guanine nucleotide exchange factor 1	0.0561513	-0.475529	0.587831	3.42473	0.219448	0.828762	0.938775	-5.667	peak_167766	Day0vsDay27	chr9	131666794	131667117	324	*	Intron	9	131626160	131643391	17232	2	2889	ENST00000481260.1	-23403	ENSG00000107263
NCKAP5-AS2	NCKAP5 antisense RNA 2	0.0561686	-0.560538	0.672875	2.87653	0.191451	0.850281	0.959601	-5.47996	peak_89979	Day0vsDay15	chr2	133320950	133321372	423	*	Intron	2	133266365	133285445	19081	1	101928161	ENST00000670944.1	54585	ENSG00000226953
MIR548A2	microRNA 548a-2	0.0561692	-0.638172	0.75051	0.793078	0.167681	0.868353	0.985835	-5.56286	peak_141003	Day0vsDay8	chr6	135254293	135255049	757	*	Distal Intergenic	6	135239160	135239256	97	1	693126	ENST00000384956.1	15133	ENSG00000207689
TANC1	tetratricopeptide repeat, ankyrin repeat and coiled-coil containing 1	0.056174	-0.531874	0.644222	1.29773	0.198966	0.84447	0.957891	-5.48278	peak_90833	Day0vsDay15	chr2	158893374	158893843	470	*	Distal Intergenic	2	158968640	159232659	264020	1	85461	ENST00000263635.8	-74797	ENSG00000115183
MIR612	microRNA 612	0.056174	-0.530745	0.643093	1.98464	0.200483	0.8433	0.944345	-5.67032	peak_28810	Day0vsDay27	chr11	65445439	65447289	1851	*	Promoter (<=1kb)	11	65444458	65444557	100	1	693197	ENST00000384994.1	981	ENSG00000283791
LOC105375074	uncharacterized LOC105375074	0.0561835	-0.468228	0.580595	2.1231	0.225563	0.823997	0.981645	-5.77992	peak_137930	Day0vsDay8	chr6	44527485	44528047	563	*	Promoter (2-3kb)	6	44525259	44526754	1496	1	105375074	ENST00000436113.1	2226	NA
LINC01425	long intergenic non-protein coding RNA 1425	0.0561839	-0.420535	0.532903	3.00131	0.252123	0.803839	0.978875	-5.85208	peak_101182	Day0vsDay8	chr21	21848141	21848715	575	*	Distal Intergenic	21	21746985	21797415	50431	1	101927821	ENST00000430060.1	101156	ENSG00000233997
NR2E3	nuclear receptor subfamily 2 group E member 3	0.0561851	-0.530194	0.642565	0.346588	0.198609	0.844376	0.957875	-5.49998	peak_54197	Day0vsDay15	chr15	71787022	71787755	734	*	Distal Intergenic	15	71792638	71818259	25622	1	10002	ENST00000621736.4	-4883	ENSG00000278570
FAM88E	family with sequence similarity 88 member E	0.0561854	-0.428171	0.540542	1.88046	0.247932	0.807106	0.930681	-5.67908	peak_163695	Day0vsDay27	chr9	42384622	42384916	295	*	Exon	9	42566993	42569310	2318	2	103908605	ENST00000428895.1	184394	NA
NAGLU	N-acetyl-alpha-glucosaminidase	0.0561911	-0.485273	0.597655	0.145285	0.215107	0.831648	0.953865	-5.43751	peak_66965	Day0vsDay15	chr17	42535837	42537431	1595	*	Promoter (<=1kb)	17	42536241	42544449	8209	1	4669	ENST00000225927.7	0	ENSG00000108784
TFCP2L1	transcription factor CP2 like 1	0.0561947	-0.526546	0.638935	0.60042	0.201613	0.842219	0.943907	-5.6517	peak_89075	Day0vsDay27	chr2	121134855	121135546	692	*	Distal Intergenic	2	121224164	121234274	10111	2	29842	ENST00000464621.1	98728	ENSG00000115112
MKI67	marker of proliferation Ki-67	0.0561977	-0.544221	0.656617	2.79811	0.198743	0.844744	0.983541	-5.8022	peak_23743	Day0vsDay8	chr10	128095242	128096430	1189	*	Distal Intergenic	10	128101484	128103128	1645	2	4288	ENST00000464771.1	6698	ENSG00000148773
ZNF444	zinc finger protein 444	0.0562002	-0.366026	0.478427	1.88748	0.283919	0.779722	0.918915	-5.65184	peak_81249	Day0vsDay27	chr19	56153029	56153388	360	*	Promoter (<=1kb)	19	56154301	56160886	6586	1	55311	ENST00000587236.1	-913	ENSG00000167685
LCE3E	late cornified envelope 3E	0.0562027	-0.623142	0.735547	-0.372472	0.171633	0.865437	0.963913	-5.47725	peak_9025	Day0vsDay15	chr1	152546210	152547204	995	*	Distal Intergenic	1	152565654	152566780	1127	2	353145	ENST00000368789.2	19576	ENSG00000185966
TSPAN14	tetraspanin 14	0.0562094	-0.43791	0.550329	2.71393	0.239745	0.813335	0.932999	-5.66951	peak_20245	Day0vsDay27	chr10	80471760	80472632	873	*	Intron	10	80468266	80521831	53566	1	81619	ENST00000714445.1	3494	ENSG00000108219
ZBTB16	zinc finger and BTB domain containing 16	0.0562135	-0.480044	0.592471	1.22202	0.221581	0.827067	0.952486	-5.44	peak_31614	Day0vsDay15	chr11	114089788	114090077	290	*	Intron	11	114064412	114247344	182933	1	7704	ENST00000539918.5	25376	ENSG00000109906
SFRP5	secreted frizzled related protein 5	0.0562169	-0.336561	0.448995	1.78522	0.296672	0.769475	0.934471	-5.47855	peak_21279	Day0vsDay15	chr10	97791716	97792585	870	*	Distal Intergenic	10	97766751	97771999	5249	2	6425	ENST00000266066.4	-19717	ENSG00000120057
LOC107984098	uncharacterized LOC107984098	0.0562289	-0.444059	0.556517	1.91063	0.232968	0.817921	0.934611	-5.69369	peak_125290	Day0vsDay27	chr5	2864008	2864496	489	*	Distal Intergenic	5	2921496	2967621	46126	1	107984098	ENST00000652017.1	-57000	NA
ARAP2	ArfGAP with RhoGAP domain, ankyrin repeat and PH domain 2	0.0562364	-0.306172	0.418645	2.1533	0.321644	0.750731	0.928689	-5.44769	peak_119609	Day0vsDay15	chr4	35559706	35560367	662	*	Distal Intergenic	4	36005365	36046034	40670	2	116984	ENST00000513032.2	485667	ENSG00000047365
LOC124903742	uncharacterized LOC124903742	0.056241	-0.418393	0.530875	2.26409	0.249259	0.805894	0.930083	-5.66485	peak_62513	Day0vsDay27	chr16	86095406	86096478	1073	*	Distal Intergenic	16	86081409	86089526	8118	2	124903742	ENST00000563931.1	-5880	NA
NALCN	sodium leak channel, non-selective	0.0562532	-0.47385	0.586356	0.479654	0.221039	0.827275	0.952558	-5.45043	peak_44836	Day0vsDay15	chr13	101144873	101145127	255	*	3' UTR	13	101116444	101176330	59887	2	259232	ENST00000467264.2	31203	ENSG00000102452
MIR7846	microRNA 7846	0.0562543	-0.41283	0.525339	1.51832	0.251178	0.804421	0.945193	-5.4539	peak_1468	Day0vsDay15	chr1	12157385	12157642	258	*	Distal Intergenic	1	12166943	12167038	96	1	102465836	ENST00000622420.1	-9301	ENSG00000283789
BMAL1	basic helix-loop-helix ARNT like 1	0.0562566	-0.560539	0.673052	1.35608	0.192139	0.84972	0.983541	-5.63941	peak_26075	Day0vsDay8	chr11	13375884	13377438	1555	*	Promoter (<=1kb)	11	13375679	13387263	11585	1	406	ENST00000472842.1	205	ENSG00000133794
SLC25A48	solute carrier family 25 member 48	0.0562581	-0.405234	0.51775	4.03567	0.263095	0.795703	0.925806	-5.64709	peak_130998	Day0vsDay27	chr5	135603286	135603907	622	*	Intron	5	135609312	135813109	203798	1	153328	ENST00000647391.1	-5405	ENSG00000145832
LOC100128253	uncharacterized LOC100128253	0.0562582	-0.467603	0.580119	-0.395658	0.226113	0.823494	0.936736	-5.6194	peak_33879	Day0vsDay27	chr12	3361348	3362161	814	*	Intron	12	3302705	3366091	63387	2	100128253	ENST00000692435.1	3930	NA
KMO	kynurenine 3-monooxygenase	0.0562631	-0.285106	0.397632	2.37512	0.342693	0.735678	0.923773	-5.43747	peak_14554	Day0vsDay15	chr1	241531193	241532520	1328	*	Promoter (<=1kb)	1	241532134	241592288	60155	1	8564	ENST00000366558.7	0	ENSG00000117009
SMYD5	SMYD family member 5	0.0562665	-0.521573	0.634106	2.38961	0.208065	0.837672	0.982344	-5.73362	peak_86144	Day0vsDay8	chr2	73213833	73214733	901	*	Promoter (<=1kb)	2	73214222	73221213	6992	1	10322	ENST00000413491.5	0	ENSG00000135632
CYP2F1	cytochrome P450 family 2 subfamily F member 1	0.0562722	-0.515231	0.627776	2.06305	0.204095	0.840139	0.983062	-5.79819	peak_79394	Day0vsDay8	chr19	41127669	41128552	884	*	Promoter (2-3kb)	19	41124855	41128366	3512	1	1572	ENST00000439903.2	2814	ENSG00000197446
YJU2B	YJU2 splicing factor homolog B	0.0562803	-0.440656	0.553217	1.8185	0.243184	0.81073	0.947043	-5.47636	peak_77026	Day0vsDay15	chr19	13689068	13689528	461	*	Distal Intergenic	19	13731760	13759121	27362	1	81576	ENST00000540216.5	-42232	ENSG00000104957
SZT2	SZT2 subunit of KICSTOR complex	0.0562837	-0.453982	0.566549	1.78477	0.229091	0.821096	0.981231	-5.75656	peak_4708	Day0vsDay8	chr1	43414495	43415426	932	*	Exon	1	43420757	43429489	8733	1	23334	ENST00000470139.1	-5331	ENSG00000198198
FGD6	FYVE, RhoGEF and PH domain containing 6	0.0562858	-0.408214	0.520785	3.44777	0.258727	0.798934	0.978796	-5.87314	peak_38040	Day0vsDay8	chr12	95204349	95204844	496	*	Intron	12	95189192	95208956	19765	2	55785	ENST00000550368.1	4112	ENSG00000180263
ULK4	unc-51 like kinase 4	0.0562958	-0.445189	0.55778	5.80458	0.23278	0.818528	0.980997	-5.87712	peak_109525	Day0vsDay8	chr3	41683055	41683997	943	*	Intron	3	41800133	41854911	54779	2	54986	ENST00000460406.1	170914	ENSG00000168038
CATIP	ciliogenesis associated TTC17 interacting protein	0.056297	-0.431222	0.543816	2.82682	0.242888	0.810772	0.932005	-5.66589	peak_93329	Day0vsDay27	chr2	218356270	218357682	1413	*	Promoter (<=1kb)	2	218356857	218368094	11238	1	375307	ENST00000289388.4	0	ENSG00000158428
LINC00029	long intergenic non-protein coding RNA 29	0.0563032	-0.642801	0.755407	-0.317357	0.166935	0.868932	0.964924	-5.49338	peak_100376	Day0vsDay15	chr20	63031628	63032012	385	*	Intron	20	63034383	63036353	1971	2	100144596	ENST00000456634.1	4341	NA
SLC30A4-AS1	SLC30A4 antisense RNA 1	0.0563061	-0.574514	0.687127	0.190806	0.185015	0.854897	0.948574	-5.73856	peak_52685	Day0vsDay27	chr15	45456198	45457111	914	*	Promoter (1-2kb)	15	45459010	45460956	1947	1	105376714	ENST00000559960.1	-1899	NA
GAL3ST4	galactose-3-O-sulfotransferase 4	0.0563076	-0.447947	0.560563	0.348085	0.233262	0.81801	0.949112	-5.48179	peak_149782	Day0vsDay15	chr7	100167944	100168384	441	*	Promoter (<=1kb)	7	100159244	100168112	8869	2	79690	ENST00000495882.1	0	ENSG00000197093
GVINP1	GTPase, very large interferon inducible pseudogene 1	0.0563135	-0.297814	0.410441	2.8055	0.329617	0.744779	0.905049	-5.65195	peak_25574	Day0vsDay27	chr11	6737733	6738303	571	*	Intron	11	6714610	6721880	7271	2	387751	ENST00000531871.3	-15853	ENSG00000254838
RBM5	RNA binding motif protein 5	0.0563184	-0.689147	0.801784	0.85484	0.156985	0.876824	0.986593	-5.65701	peak_110335	Day0vsDay8	chr3	50128369	50128772	404	*	Intron	3	50116545	50117175	631	1	10181	ENST00000461242.1	11824	ENSG00000003756
CYP2A13	cytochrome P450 family 2 subfamily A member 13	0.0563188	-0.26523	0.377867	2.456	0.365272	0.719256	0.918375	-5.44468	peak_79391	Day0vsDay15	chr19	41095392	41096118	727	*	3' UTR	19	41088451	41096195	7745	1	1553	ENST00000330436.4	6941	ENSG00000197838
TUBGCP2	tubulin gamma complex component 2	0.0563193	-0.427199	0.539838	0.37872	0.243548	0.810197	0.947002	-5.4373	peak_24675	Day0vsDay15	chr10	133293119	133294096	978	*	Promoter (<=1kb)	10	133278711	133292825	14115	2	10844	ENST00000683308.1	-294	ENSG00000130640
SEMA5A	semaphorin 5A	0.0563291	-0.75242	0.865078	-0.697395	0.14437	0.886511	0.961059	-5.67049	peak_125832	Day0vsDay27	chr5	9328770	9329028	259	*	Intron	5	9237719	9380023	142305	2	9037	ENST00000509486.2	50995	ENSG00000112902
RNU12	RNA, U12 small nuclear	0.0563324	-0.381071	0.493736	1.57315	0.270252	0.789961	0.940784	-5.48928	peak_105950	Day0vsDay15	chr22	42614092	42616040	1949	*	Promoter (<=1kb)	22	42615244	42615393	150	1	267010	ENST00000362512.1	0	ENSG00000276027
PTK2B	protein tyrosine kinase 2 beta	0.0563489	-0.48749	0.600187	-0.490545	0.214769	0.831908	0.953888	-5.47014	peak_155814	Day0vsDay15	chr8	27439473	27440424	952	*	Promoter (2-3kb)	8	27437455	27437992	538	1	2185	ENST00000495097.1	2018	ENSG00000120899
ZBTB16	zinc finger and BTB domain containing 16	0.05635	-0.337891	0.450591	2.89083	0.300929	0.766979	0.933933	-5.45402	peak_31620	Day0vsDay15	chr11	114103074	114103994	921	*	Intron	11	114064412	114247344	182933	1	7704	ENST00000539918.5	38662	ENSG00000109906
LINC02438	long intergenic non-protein coding RNA 2438	0.0563656	-0.673483	0.786215	-0.151564	0.160703	0.873984	0.955948	-5.65405	peak_119092	Day0vsDay27	chr4	19228601	19229398	798	*	Intron	4	19218592	19454907	236316	2	107986264	ENST00000669321.1	225509	NA
LINC02994	long intergenic non-protein coding RNA 2994	0.0563666	-0.694877	0.80761	2.20003	0.157911	0.876237	0.986593	-5.74726	peak_121321	Day0vsDay8	chr4	83962539	83963144	606	*	Intron	4	84147733	84149288	1556	2	101928978	ENST00000510016.1	186144	ENSG00000250546
SLC25A51P1	SLC25A51 pseudogene 1	0.0563683	-0.882061	0.994798	0.411966	0.124506	0.902035	0.989047	-5.62026	peak_138567	Day0vsDay8	chr6	66479654	66480279	626	*	Distal Intergenic	6	65788417	65789287	871	1	442229	ENST00000468432.1	691237	NA
KIAA1671	KIAA1671	0.0563687	-0.379064	0.491802	2.91658	0.271376	0.789123	0.940568	-5.45016	peak_104169	Day0vsDay15	chr22	25098732	25099259	528	*	Intron	22	25111842	25197399	85558	1	85379	ENST00000637069.1	-12583	ENSG00000197077
RDH11	retinol dehydrogenase 11	0.0563695	-0.319233	0.431972	2.39812	0.312328	0.758262	0.931303	-5.47007	peak_47939	Day0vsDay15	chr14	67694620	67696272	1653	*	Promoter (<=1kb)	14	67676800	67695764	18965	2	51109	ENST00000381346.9	0	ENSG00000072042
LINC01619	long intergenic non-protein coding RNA 1619	0.0563757	-0.433288	0.546039	3.60239	0.243103	0.810742	0.979787	-5.86703	peak_37820	Day0vsDay8	chr12	92055839	92056265	427	*	Intron	12	91987986	92061937	73952	2	256021	ENST00000689659.1	5672	ENSG00000257242
MYH7B	myosin heavy chain 7B	0.0563763	-0.735151	0.847903	-0.542711	0.147635	0.883964	0.960325	-5.72163	peak_97745	Day0vsDay27	chr20	35007360	35008059	700	*	Exon	20	35001245	35002437	1193	1	57644	ENST00000456649.1	6115	ENSG00000078814
FYN	FYN proto-oncogene, Src family tyrosine kinase	0.0563785	-0.434373	0.54713	1.77375	0.247191	0.807975	0.931123	-5.64692	peak_140125	Day0vsDay27	chr6	111722551	111722807	257	*	Intron	6	111696282	111714492	18211	2	2534	ENST00000496864.6	-8059	ENSG00000010810
ULBP1	UL16 binding protein 1	0.0563915	-0.398463	0.511246	3.26073	0.262978	0.795564	0.92577	-5.64552	peak_141745	Day0vsDay27	chr6	149953745	149955168	1424	*	Distal Intergenic	6	149963943	149973715	9773	1	80329	ENST00000229708.4	-8775	ENSG00000111981
LINC02188	long intergenic non-protein coding RNA 2188	0.056393	-0.305644	0.41843	2.23394	0.322871	0.749814	0.928324	-5.46012	peak_62587	Day0vsDay15	chr16	86712593	86713222	630	*	Promoter (2-3kb)	16	86710122	86738461	28340	1	102724344	ENST00000647615.1	2471	ENSG00000261175
TMEM130	transmembrane protein 130	0.056399	-0.612726	0.725523	2.28273	0.175102	0.862869	0.963183	-5.47893	peak_149644	Day0vsDay15	chr7	98833684	98834179	496	*	Distal Intergenic	7	98846501	98866946	20446	2	222865	ENST00000450876.5	32767	ENSG00000166448
TAFA5	TAFA chemokine like family member 5	0.0564058	-0.321086	0.433897	3.26911	0.309723	0.75966	0.93171	-5.45597	peak_106744	Day0vsDay15	chr22	48495336	48495896	561	*	Intron	22	48489592	48850912	361321	1	25817	ENST00000336769.9	5744	ENSG00000219438
ZNF658B	zinc finger protein 658B (pseudogene)	0.0564102	-0.44261	0.55543	1.80867	0.242711	0.811092	0.979837	-5.81296	peak_163578	Day0vsDay8	chr9	39587956	39588814	859	*	Distal Intergenic	9	39444304	39508885	64582	2	401509	ENST00000602828.2	-79071	NA
PRMT2	protein arginine methyltransferase 2	0.0564109	-0.627879	0.740701	-0.879675	0.170876	0.86587	0.964002	-5.48113	peak_103011	Day0vsDay15	chr21	46698199	46698989	791	*	Distal Intergenic	21	46656823	46664951	8129	1	3275	ENST00000486520.1	41376	ENSG00000160310
SLC9A1	solute carrier family 9 member A1	0.0564125	-0.323345	0.43617	4.32016	0.308829	0.760909	0.931942	-5.44595	peak_3103	Day0vsDay15	chr1	27136818	27138268	1451	*	Intron	1	27105451	27154598	49148	2	6548	ENST00000374086.3	16330	ENSG00000090020
HLA-DPB1	major histocompatibility complex, class II, DP beta 1	0.0564127	-0.454565	0.567391	1.75683	0.232687	0.818518	0.980997	-5.79266	peak_136740	Day0vsDay8	chr6	33081275	33081985	711	*	Promoter (<=1kb)	6	33080927	33087986	7060	1	3115	ENST00000714457.1	348	ENSG00000223865
DEF8	differentially expressed in FDCP 8 homolog	0.0564142	-0.561925	0.674753	1.04237	0.190121	0.851237	0.983751	-5.66028	peak_63210	Day0vsDay8	chr16	89961641	89962242	602	*	Promoter (<=1kb)	16	89962053	89966343	4291	1	54849	ENST00000563805.1	0	ENSG00000140995
GBF1	golgi brefeldin A resistant guanine nucleotide exchange factor 1	0.0564162	-0.337052	0.449884	2.7335	0.311792	0.759108	0.910942	-5.64441	peak_21656	Day0vsDay27	chr10	102322694	102323496	803	*	Intron	10	102332408	102344182	11775	1	8729	ENST00000678840.1	-8912	ENSG00000107862
LOC124900300	small nucleolar RNA SNORD2	0.0564312	-0.56359	0.676453	-0.0220233	0.189819	0.85132	0.959856	-5.49514	peak_18675	Day0vsDay15	chr10	56624714	56626064	1351	*	Distal Intergenic	10	56595963	56596031	69	2	124900300	ENST00000458762.1	-28683	ENSG00000238707
MIIP	migration and invasion inhibitory protein	0.0564398	-0.412324	0.525204	5.88299	0.251652	0.804157	0.978875	-5.8704	peak_1440	Day0vsDay8	chr1	12018944	12019941	998	*	Promoter (<=1kb)	1	12019466	12029855	10390	1	60672	ENST00000478749.5	0	ENSG00000116691
FZD1	frizzled class receptor 1	0.0564412	-0.47043	0.583312	2.91018	0.223946	0.825193	0.981645	-5.87199	peak_149340	Day0vsDay8	chr7	91250701	91250891	191	*	Distal Intergenic	7	91264433	91271326	6894	1	8321	ENST00000287934.4	-13542	ENSG00000157240
MIPOL1	mirror-image polydactyly 1	0.0564412	-0.531964	0.644847	-0.371558	0.199603	0.843812	0.957616	-5.47125	peak_46686	Day0vsDay15	chr14	37212251	37212871	621	*	5' UTR	14	37198093	37521876	323784	1	145282	ENST00000694965.1	14158	ENSG00000151338
TSPOAP1-AS1	TSPOAP1, SUPT4H1 and RNF43 antisense RNA 1	0.0564434	-0.339084	0.451971	1.95636	0.3089	0.761681	0.932269	-5.45921	peak_68249	Day0vsDay15	chr17	58328049	58329199	1151	*	Promoter (<=1kb)	17	58328925	58330886	1962	1	100506779	ENST00000700895.1	0	ENSG00000265148
CDH9	cadherin 9	0.0564438	-0.925954	1.03884	-1.43641	0.119823	0.905863	0.974675	-5.52274	peak_126679	Day0vsDay15	chr5	26834726	26835174	449	*	Distal Intergenic	5	26880686	26890833	10148	2	1007	ENST00000505020.1	55659	ENSG00000113100
PTGR2	prostaglandin reductase 2	0.0564457	-0.30454	0.417431	3.12015	0.329196	0.745935	0.927441	-5.43574	peak_48412	Day0vsDay15	chr14	73868257	73868493	237	*	Intron	14	73860538	73884579	24042	1	145482	ENST00000553813.1	7719	ENSG00000140043
ARL17A	ARF like GTPase 17A	0.0564469	-0.467058	0.579952	6.02317	0.224268	0.825243	0.981645	-5.87787	peak_67406	Day0vsDay8	chr17	46554706	46555212	507	*	3' UTR	17	46557253	46559304	2052	2	51326	ENST00000628873.1	4092	ENSG00000185829
HECW2	HECT, C2 and WW domain containing E3 ubiquitin protein ligase 2	0.0564528	-0.379092	0.491997	2.41485	0.276174	0.78554	0.921327	-5.65248	peak_92313	Day0vsDay27	chr2	196233847	196234149	303	*	Intron	2	196238494	196242826	4333	2	57520	ENST00000498146.2	8677	ENSG00000138411
KCNAB2	potassium voltage-gated channel subfamily A regulatory beta subunit 2	0.0564558	-0.328042	0.440954	1.35283	0.304783	0.763758	0.932963	-5.4475	peak_749	Day0vsDay15	chr1	6037226	6037824	599	*	Promoter (1-2kb)	1	6035917	6041762	5846	1	8514	ENST00000459822.1	1309	ENSG00000069424
LOC105379332	uncharacterized LOC105379332	0.0564591	-0.336546	0.449464	4.41789	0.298373	0.768837	0.934363	-5.44885	peak_155674	Day0vsDay15	chr8	25653674	25654235	562	*	Intron	8	25670585	25687525	16941	1	105379332	ENST00000661049.1	-16350	NA
TCF20	transcription factor 20	0.0564671	-0.48879	0.601725	0.277095	0.21466	0.831992	0.953953	-5.46881	peak_105902	Day0vsDay15	chr22	42314000	42314313	314	*	Intron	22	42211513	42318239	106727	2	6942	ENST00000675876.1	3926	ENSG00000100207
INPP5D	inositol polyphosphate-5-phosphatase D	0.0564699	-0.430136	0.543076	6.24665	0.240975	0.812276	0.979952	-5.87334	peak_94272	Day0vsDay8	chr2	233079419	233079924	506	*	Intron	2	233076262	233125805	49544	1	3635	ENST00000467393.5	3157	ENSG00000168918
SKAP1-AS2	SKAP1 antisense RNA 2	0.0564721	-0.355404	0.468348	1.42436	0.287696	0.776722	0.93669	-5.46931	peak_67572	Day0vsDay15	chr17	48240749	48241655	907	*	Intron	17	48294347	48307829	13483	1	105371807	ENST00000421610.2	-52692	ENSG00000235300
NCKAP5-AS1	NCKAP5 antisense RNA 1	0.0564738	-0.859604	0.972552	0.672217	0.127783	0.899472	0.988563	-5.57684	peak_89970	Day0vsDay8	chr2	133031234	133032115	882	*	Intron	2	132915557	132931494	15938	1	101928185	ENST00000424510.1	115677	ENSG00000233729
GLE1	GLE1 RNA export mediator	0.0564789	-0.540468	0.653426	0.505706	0.196114	0.846305	0.94549	-5.71914	peak_167276	Day0vsDay27	chr9	128523387	128523880	494	*	Promoter (<=1kb)	9	128523003	128525776	2774	1	2733	ENST00000683331.1	384	ENSG00000119392
RNF4	ring finger protein 4	0.0564789	-0.439401	0.552359	1.34364	0.239578	0.813303	0.947946	-5.47215	peak_117855	Day0vsDay15	chr4	2487671	2488096	426	*	Promoter (1-2kb)	4	2489811	2500698	10888	1	6047	ENST00000513450.1	-1715	ENSG00000063978
PARVB	parvin beta	0.0564825	-0.352815	0.46578	3.30464	0.286375	0.777791	0.975088	-5.84726	peak_106157	Day0vsDay8	chr22	44154322	44155814	1493	*	Intron	22	44162734	44168243	5510	1	29780	ENST00000484345.1	-6920	ENSG00000188677
ADAM6	ADAM metallopeptidase domain 6 (pseudogene)	0.0564859	-0.33789	0.450862	0.38541	0.296884	0.769315	0.934471	-5.47475	peak_50971	Day0vsDay15	chr14	105986158	105987225	1068	*	5' UTR	14	105969729	105972269	2541	2	8755	ENST00000606026.2	-13889	ENSG00000290844
WNT7A	Wnt family member 7A	0.05649	-0.528571	0.641551	-0.404507	0.200137	0.843195	0.944297	-5.6969	peak_108054	Day0vsDay27	chr3	13879481	13881077	1597	*	Promoter (<=1kb)	3	13816258	13880071	63814	2	7476	ENST00000285018.5	0	ENSG00000154764
CRTC2	CREB regulated transcription coactivator 2	0.056492	-0.423554	0.536538	2.60145	0.246053	0.808391	0.946561	-5.45629	peak_9143	Day0vsDay15	chr1	153955477	153955970	494	*	Promoter (<=1kb)	1	153947675	153954989	7315	2	200186	ENST00000461638.6	-488	ENSG00000160741
MTCL2	microtubule crosslinking factor 2	0.0564925	-0.267796	0.380781	3.13643	0.375951	0.711507	0.916119	-5.42368	peak_97948	Day0vsDay15	chr20	36842893	36843826	934	*	Intron	20	36828597	36839402	10806	2	140710	ENST00000463491.1	-3491	ENSG00000149639
LOC105378626	uncharacterized LOC105378626	0.056494	-0.51624	0.629228	0.824283	0.204459	0.839858	0.943151	-5.71973	peak_3600	Day0vsDay27	chr1	31575152	31576583	1432	*	Promoter (<=1kb)	1	31571585	31575573	3989	2	105378626	ENST00000435872.1	0	NA
CEP164	centrosomal protein 164	0.0564977	-1.70213	1.81512	-0.689454	0.0665908	0.947504	0.995095	-5.60013	peak_31946	Day0vsDay8	chr11	117587421	117588471	1051	*	Intron	11	117411112	117412830	1719	1	22897	ENST00000533433.1	176309	ENSG00000110274
LOXL1-AS1	LOXL1 antisense RNA 1	0.0565004	-0.454045	0.567045	6.40741	0.230259	0.820472	0.981195	-5.87503	peak_54344	Day0vsDay8	chr15	73914000	73914690	691	*	Intron	15	73908071	73919870	11800	2	100287616	ENST00000565689.5	5180	ENSG00000261801
ABTB2	ankyrin repeat and BTB domain containing 2	0.0565045	-0.698001	0.81101	-0.337925	0.155231	0.878042	0.957651	-5.69429	peak_27013	Day0vsDay27	chr11	34310705	34311590	886	*	Intron	11	34150987	34358010	207024	2	25841	ENST00000435224.3	46420	ENSG00000166016
LOC105372523	uncharacterized LOC105372523	0.0565098	-0.450495	0.563515	6.39952	0.231328	0.819629	0.981071	-5.87568	peak_96218	Day0vsDay8	chr20	9649148	9649825	678	*	Intron	20	9562941	9571257	8317	1	105372523	ENST00000657954.1	86207	NA
PLEKHD1	pleckstrin homology and coiled-coil domain containing D1	0.0565216	-0.523434	0.636477	-0.128943	0.204976	0.839774	0.943101	-5.62216	peak_48095	Day0vsDay27	chr14	69528419	69529154	736	*	3' UTR	14	69484728	69531551	46824	1	400224	ENST00000322564.9	43691	ENSG00000175985
RAB3IP	RAB3A interacting protein	0.0565243	-0.551613	0.664661	0.274234	0.19266	0.848977	0.946364	-5.73322	peak_37178	Day0vsDay27	chr12	69779949	69780730	782	*	Promoter (<=1kb)	12	69778967	69817117	38151	1	117177	ENST00000553099.5	982	ENSG00000127328
EXOC7	exocyst complex component 7	0.0565268	-0.788916	0.90197	0.782678	0.139554	0.890456	0.987922	-5.65651	peak_69524	Day0vsDay8	chr17	76102947	76104306	1360	*	Promoter (<=1kb)	17	76081016	76103787	22772	2	23265	ENST00000589210.6	0	ENSG00000182473
SFTA2	surfactant associated 2	0.0565302	-0.367597	0.480657	1.81488	0.276275	0.784893	0.939158	-5.47058	peak_136481	Day0vsDay15	chr6	30963750	30965817	2068	*	Distal Intergenic	6	30931362	30955636	24275	2	389376	ENST00000634371.1	-8114	ENSG00000196260
RANBP3	RAN binding protein 3	0.0565393	-0.355507	0.468586	1.76016	0.284421	0.778724	0.91847	-5.68938	peak_76058	Day0vsDay27	chr19	5972090	5972694	605	*	Intron	19	5923194	5978079	54886	2	8498	ENST00000592621.5	5385	ENSG00000031823
ASPG	asparaginase	0.0565404	-0.382612	0.495693	4.10316	0.270861	0.789571	0.940745	-5.45814	peak_50617	Day0vsDay15	chr14	104110414	104110993	580	*	Promoter (<=1kb)	14	104111621	104112708	1088	1	374569	ENST00000551871.1	-628	ENSG00000166183
SYNGR4	synaptogyrin 4	0.0565455	-0.412504	0.525595	-0.289744	0.249883	0.804976	0.945464	-5.48697	peak_80273	Day0vsDay15	chr19	48375707	48376463	757	*	Promoter (2-3kb)	19	48373108	48376271	3164	1	23546	ENST00000595322.1	2599	ENSG00000105467
ADAMTS2	ADAM metallopeptidase with thrombospondin type 1 motif 2	0.0565465	-1.61391	1.727	-0.565919	0.0701663	0.94469	0.994709	-5.55678	peak_134191	Day0vsDay8	chr5	179191734	179192313	580	*	Intron	5	179114289	179122839	8551	2	9509	ENST00000523450.1	-68895	ENSG00000087116
NPSR1-AS1	NPSR1 antisense RNA 1	0.0565473	-0.997856	1.11095	0.845089	0.111163	0.912486	0.990487	-5.56434	peak_145896	Day0vsDay8	chr7	34781084	34782288	1205	*	Intron	7	34703850	34761191	57342	2	404744	ENST00000428922.5	-19893	ENSG00000197085
COQ8B	coenzyme Q8B	0.0565477	-0.351908	0.465003	3.04014	0.296122	0.770556	0.915213	-5.65499	peak_79348	Day0vsDay27	chr19	40704605	40705516	912	*	5' UTR	19	40691514	40714733	23220	2	79934	ENST00000678569.1	9217	ENSG00000123815
CNEP1R1	CTD nuclear envelope phosphatase 1 regulatory subunit 1	0.0565574	-0.456839	0.569953	2.4715	0.229327	0.821112	0.93594	-5.67967	peak_59946	Day0vsDay27	chr16	49954776	49955124	349	*	Exon	16	50024410	50037088	12679	1	255919	ENST00000458059.7	-69286	ENSG00000205423
CIMIP4	ciliary microtubule inner protein 4	0.0565662	-0.346379	0.459512	4.21084	0.29102	0.774351	0.935828	-5.45401	peak_105153	Day0vsDay15	chr22	36999734	37000644	911	*	Promoter (1-2kb)	22	36991120	37002256	11137	2	339669	ENST00000442538.5	1612	ENSG00000185264
LOC105375114	uncharacterized LOC105375114	0.0565758	-0.690451	0.803603	0.168104	0.156983	0.876678	0.986593	-5.62035	peak_143578	Day0vsDay8	chr7	135172	135795	624	*	Distal Intergenic	7	115186	132034	16849	2	105375114	ENST00000655297.1	-3138	NA
EEPD1	endonuclease/exonuclease/phosphatase family domain containing 1	0.0565845	-0.690257	0.803426	0.574166	0.157046	0.876628	0.967313	-5.48416	peak_145990	Day0vsDay15	chr7	36160000	36161067	1068	*	Intron	7	36153254	36301538	148285	1	80820	ENST00000242108.9	6746	ENSG00000122547
LINC02731	long intergenic non-protein coding RNA 2731	0.0565865	-0.300597	0.41377	4.13053	0.328382	0.7457	0.927371	-5.44629	peak_33397	Day0vsDay15	chr11	134036355	134037930	1576	*	Promoter (<=1kb)	11	134037109	134039939	2831	1	100128239	ENST00000531938.1	0	ENSG00000204241
RAB27A	RAB27A, member RAS oncogene family	0.0565937	-0.348285	0.461473	2.76335	0.289734	0.774709	0.916706	-5.66583	peak_53014	Day0vsDay27	chr15	55222658	55222950	293	*	Intron	15	55203680	55226523	22844	2	5873	ENST00000697644.1	3573	ENSG00000069974
GRAMD1B	GRAM domain containing 1B	0.0565949	-0.382667	0.495856	2.08868	0.270315	0.790194	0.923508	-5.66008	peak_32565	Day0vsDay27	chr11	123580356	123581098	743	*	Intron	11	123591087	123627774	36688	1	57476	ENST00000646146.1	-9989	ENSG00000023171
LINC02835	long intergenic non-protein coding RNA 2835	0.056603	-0.277503	0.390709	2.03686	0.355285	0.726385	0.920913	-5.44916	peak_120677	Day0vsDay15	chr4	65265428	65266721	1294	*	Distal Intergenic	4	65225867	65241814	15948	2	105377256	ENST00000649562.1	-23614	ENSG00000285711
CYP11B2	cytochrome P450 family 11 subfamily B member 2	0.056616	-0.572918	0.68615	0.0814964	0.186413	0.853814	0.960706	-5.52382	peak_161568	Day0vsDay15	chr8	142943643	142943872	230	*	Distal Intergenic	8	142910559	142917843	7285	2	1585	ENST00000323110.2	-25800	ENSG00000179142
CUBN	cubilin	0.0566199	-0.507294	0.620534	2.15349	0.215721	0.831702	0.982306	-5.82449	peak_16376	Day0vsDay8	chr10	17025655	17025956	302	*	Intron	10	16965640	16984195	18556	2	8029	ENST00000438254.1	-41460	ENSG00000107611
LRRTM4-AS1	LRRTM4 antisense RNA 1	0.0566221	-0.452141	0.565385	0.682166	0.230689	0.819669	0.949928	-5.50771	peak_86334	Day0vsDay15	chr2	76479100	76480133	1034	*	Distal Intergenic	2	76985965	77009791	23827	1	101927907	ENST00000445178.1	-505832	ENSG00000234653
SEMA5B	semaphorin 5B	0.0566266	-0.47646	0.589713	-0.654783	0.220181	0.827743	0.95269	-5.51195	peak_113253	Day0vsDay15	chr3	122911828	122912242	415	*	Promoter (<=1kb)	3	122909194	122912267	3074	2	54437	ENST00000451541.5	25	ENSG00000082684
LOC105376626	uncharacterized LOC105376626	0.056628	-0.440447	0.553703	5.28979	0.236802	0.815568	0.980302	-5.87729	peak_27060	Day0vsDay8	chr11	35040006	35041027	1022	*	Intron	11	35014075	35066903	52829	2	105376626	ENST00000702237.1	25876	NA
C1S	complement C1s	0.056638	-0.330029	0.443305	3.50655	0.306093	0.763214	0.912325	-5.65048	peak_34236	Day0vsDay27	chr12	7041031	7041681	651	*	Exon	12	7060515	7071032	10518	1	716	ENST00000328916.7	-18834	ENSG00000182326
AMFR	autocrine motility factor receptor	0.0566445	-1.22329	1.33658	-0.902304	0.0924259	0.927464	0.992881	-5.62519	peak_60355	Day0vsDay8	chr16	56372067	56372741	675	*	Intron	16	56362916	56367603	4688	2	267	ENST00000563285.1	-4464	ENSG00000159461
LINC01657	long intergenic non-protein coding RNA 1657	0.0566534	-0.390475	0.503782	0.133387	0.266645	0.792604	0.941294	-5.4105	peak_10608	Day0vsDay15	chr1	175863439	175864507	1069	*	Distal Intergenic	1	175877343	175880468	3126	1	101928751	ENST00000457217.1	-12836	ENSG00000224718
TMEM237	transmembrane protein 237	0.0566597	-0.350275	0.463595	1.31393	0.292754	0.773013	0.916158	-5.6366	peak_92589	Day0vsDay27	chr2	201622586	201623433	848	*	Promoter (2-3kb)	2	201620186	201626323	6138	2	65062	ENST00000495329.1	2890	ENSG00000155755
LINC01340	long intergenic non-protein coding RNA 1340	0.0566643	-0.496103	0.609431	6.53891	0.212764	0.833876	0.982306	-5.87936	peak_129351	Day0vsDay8	chr5	97599182	97599985	804	*	Intron	5	97504723	97532386	27664	1	102546227	ENST00000663326.1	94459	ENSG00000250331
MYO7A	myosin VIIA	0.056669	-0.415538	0.528876	2.69231	0.249197	0.805883	0.945866	-5.47503	peak_30066	Day0vsDay15	chr11	77142041	77142874	834	*	5' UTR	11	77138185	77142822	4638	1	4647	ENST00000660626.1	3856	ENSG00000137474
LINC02706	long intergenic non-protein coding RNA 2706	0.0566787	-0.646951	0.760308	-0.363029	0.167596	0.86858	0.964815	-5.48663	peak_33467	Day0vsDay15	chr11	134640200	134640881	682	*	Distal Intergenic	11	134712539	134715929	3391	1	105369584	ENST00000670056.1	-71658	ENSG00000255344
SFMBT2	Scm like with four mbt domains 2	0.0566993	-0.270743	0.384141	4.20597	0.358922	0.723045	0.894811	-5.63502	peak_15740	Day0vsDay27	chr10	7407847	7410190	2344	*	Promoter (<=1kb)	10	7348142	7408745	60604	2	57713	ENST00000379711.2	0	ENSG00000198879
CORO7	coronin 7	0.0567113	-0.499811	0.613234	3.61466	0.215977	0.83143	0.982306	-5.88267	peak_57218	Day0vsDay8	chr16	4393050	4393414	365	*	Promoter (1-2kb)	16	4387765	4395340	7576	2	79585	ENST00000573245.1	1926	ENSG00000262246
LINC00972	long intergenic non-protein coding RNA 972	0.0567165	-0.476289	0.589722	0.592689	0.224352	0.824943	0.951686	-5.415	peak_149158	Day0vsDay15	chr7	85711285	85712442	1158	*	Distal Intergenic	7	85475227	85489232	14006	1	105375380	ENST00000422448.1	236058	ENSG00000225128
CLEC4G	C-type lectin domain family 4 member G	0.056719	-0.362079	0.475517	2.66331	0.286477	0.777743	0.918158	-5.65622	peak_76304	Day0vsDay27	chr19	7718683	7719371	689	*	Distal Intergenic	19	7728957	7732110	3154	2	339390	ENST00000328853.11	12739	ENSG00000182566
EXT1	exostosin glycosyltransferase 1	0.0567221	-0.602636	0.71608	-0.668467	0.178315	0.860093	0.9627	-5.49042	peak_159800	Day0vsDay15	chr8	118110895	118112319	1425	*	Promoter (<=1kb)	8	117794490	118111826	317337	2	2131	ENST00000378204.7	0	ENSG00000182197
LOC105377295	uncharacterized LOC105377295	0.0567226	-0.469173	0.582618	2.6628	0.225653	0.823976	0.93683	-5.66264	peak_121054	Day0vsDay27	chr4	77427645	77428105	461	*	Intron	4	77394491	77494286	99796	2	105377295	ENST00000513871.1	66181	NA
LOC107984226	uncharacterized LOC107984226	0.0567232	-0.524017	0.637464	0.0528681	0.204257	0.840152	0.943262	-5.72028	peak_17699	Day0vsDay27	chr10	43338635	43339809	1175	*	Intron	10	43325833	43350792	24960	2	107984226	ENST00000650340.1	10983	NA
LOC124902312	uncharacterized LOC124902312	0.0567254	-0.349553	0.463004	2.54439	0.290458	0.774744	0.935958	-5.47438	peak_168546	Day0vsDay15	chr9	136974919	136975322	404	*	Promoter (<=1kb)	9	136975092	136979021	3930	1	124902312	ENST00000640716.1	0	NA
FAM30A	family with sequence similarity 30 member A	0.0567283	-0.413206	0.526663	0.0805658	0.251197	0.804118	0.945176	-5.49089	peak_50965	Day0vsDay15	chr14	105939627	105942010	2384	*	5' UTR	14	105922118	105922672	555	1	9834	ENST00000631009.1	17509	ENSG00000226777
VGLL4	vestigial like family member 4	0.0567436	-0.358256	0.471743	2.39106	0.294852	0.771702	0.915708	-5.64479	peak_107802	Day0vsDay27	chr3	11680512	11681061	550	*	Intron	3	11564892	11710537	145646	2	9686	ENST00000419541.4	29476	ENSG00000144560
SPOCK1	SPARC (osteonectin), cwcv and kazal like domains proteoglycan 1	0.0567443	-0.385837	0.499326	3.43224	0.268183	0.792288	0.977693	-5.85996	peak_131139	Day0vsDay8	chr5	137459922	137460660	739	*	Intron	5	137112492	137498594	386103	2	6695	ENST00000505690.1	37934	ENSG00000152377
CRLF3	cytokine receptor like factor 3	0.0567485	-0.336376	0.449873	2.05594	0.299214	0.76756	0.934186	-5.45611	peak_65926	Day0vsDay15	chr17	30818704	30818925	222	*	Intron	17	30783936	30824671	40736	2	51379	ENST00000578692.1	5746	ENSG00000176390
NCAM2	neural cell adhesion molecule 2	0.0567497	-0.476998	0.590498	7.09749	0.220386	0.827585	0.981842	-5.87838	peak_101171	Day0vsDay8	chr21	21087240	21087637	398	*	Intron	21	20998409	21543329	544921	1	4685	ENST00000400546.6	88831	ENSG00000154654
CDH4	cadherin 4	0.0567577	-0.873517	0.987032	-0.617946	0.126465	0.900502	0.988727	-5.60637	peak_100142	Day0vsDay8	chr20	61594885	61595522	638	*	Intron	20	61599761	61937249	337489	1	1002	ENST00000543233.2	-4239	ENSG00000179242
EPN3	epsin 3	0.0567593	-0.494119	0.607638	6.46559	0.213584	0.833316	0.982306	-5.88052	peak_67885	Day0vsDay8	chr17	50534268	50534710	443	*	Promoter (<=1kb)	17	50534552	50536803	2252	1	55040	ENST00000511414.5	0	ENSG00000049283
LINC02729	long intergenic non-protein coding RNA 2729	0.0567607	-0.507907	0.621429	-0.624967	0.208359	0.836849	0.941893	-5.72927	peak_26348	Day0vsDay27	chr11	17694535	17695186	652	*	Promoter (1-2kb)	11	17695267	17696940	1674	2	102723330	ENST00000529781.1	1754	ENSG00000255335
CCDC88C	coiled-coil domain containing 88C	0.0567615	-0.423685	0.537208	2.38951	0.246997	0.807864	0.931075	-5.66958	peak_49237	Day0vsDay27	chr14	91325230	91325607	378	*	Intron	14	91313943	91315870	1928	2	440193	ENST00000557507.1	-9360	ENSG00000015133
LINC02685	long intergenic non-protein coding RNA 2685	0.0567627	-0.704577	0.818103	0.202215	0.15454	0.87858	0.957895	-5.71325	peak_27540	Day0vsDay27	chr11	44989243	44990654	1412	*	Distal Intergenic	11	44974143	44974905	763	1	221122	ENST00000656313.1	15100	ENSG00000254654
BAGE2	BAGE family member 2 (pseudogene)	0.0567728	-0.386043	0.499588	5.2625	0.266061	0.79334	0.941549	-5.45471	peak_100849	Day0vsDay15	chr21	10393036	10394206	1171	*	Distal Intergenic	21	10413477	10452529	39053	1	85319	ENST00000474011.5	-19271	NA
HS3ST6	heparan sulfate-glucosamine 3-sulfotransferase 6	0.0567755	-0.428717	0.542268	1.28832	0.242938	0.810594	0.931978	-5.64721	peak_56837	Day0vsDay27	chr16	1920398	1921213	816	*	Promoter (1-2kb)	16	1911475	1918415	6941	2	64711	ENST00000454677.3	-1983	ENSG00000162040
KCNJ1	potassium inwardly rectifying channel subfamily J member 1	0.0567758	-0.472737	0.586288	4.0631	0.230366	0.820752	0.981231	-5.87573	peak_32976	Day0vsDay8	chr11	128868706	128870259	1554	*	Promoter (1-2kb)	11	128838155	128867373	29219	2	3758	ENST00000324036.7	-1333	ENSG00000151704
TMPRSS9	transmembrane serine protease 9	0.0567784	-0.461194	0.574751	0.182528	0.230571	0.820007	0.935513	-5.67193	peak_75452	Day0vsDay27	chr19	2416324	2417044	721	*	Promoter (<=1kb)	19	2416243	2418026	1784	1	360200	ENST00000587863.1	81	ENSG00000178297
LINC01955	long intergenic non-protein coding RNA 1955	0.0567853	-0.331145	0.444716	2.63385	0.305786	0.763212	0.912325	-5.6617	peak_86829	Day0vsDay27	chr2	87239211	87240181	971	*	Distal Intergenic	2	87249095	87253750	4656	2	105374847	ENST00000626392.1	13569	NA
RNU6-7	RNA, U6 small nuclear 7	0.0567897	-1.37026	1.48384	-0.0710007	0.0824875	0.934998	0.99391	-5.54413	peak_46529	Day0vsDay8	chr14	32201029	32202348	1320	*	Promoter (<=1kb)	14	32202045	32202151	107	1	101954275	ENST00000364784.1	0	ENSG00000201654
MHENCR	melanoma highly expressed competing endogenous lncRNA for miR-425 and miR-489	0.0567922	-0.337204	0.450789	2.265	0.299021	0.76827	0.914192	-5.67567	peak_100485	Day0vsDay27	chr20	63638464	63638957	494	*	Distal Intergenic	20	63627216	63628708	1493	1	100505771	ENST00000685151.2	11248	ENSG00000232442
SPTBN4	spectrin beta, non-erythrocytic 4	0.0568031	-0.443443	0.557049	5.1121	0.242957	0.810959	0.979787	-5.87619	peak_79311	Day0vsDay8	chr19	40465187	40467139	1953	*	Promoter (<=1kb)	19	40466241	40560507	94267	1	57731	ENST00000595535.5	0	ENSG00000160460
ZNF605	zinc finger protein 605	0.0568043	-0.628796	0.742405	0.0397891	0.171738	0.865199	0.963854	-5.50104	peak_41254	Day0vsDay15	chr12	132955675	132956868	1194	*	Promoter (<=1kb)	12	132918306	132956306	38001	2	100289635	ENST00000360187.9	0	ENSG00000196458
GRID1	glutamate ionotropic receptor delta type subunit 1	0.0568049	-0.545198	0.658808	0.662638	0.197706	0.845393	0.983541	-5.58605	peak_20580	Day0vsDay8	chr10	86364139	86365153	1015	*	Promoter (1-2kb)	10	85601994	86366493	764500	2	2894	ENST00000464741.2	1340	ENSG00000182771
NOL4	nucleolar protein 4	0.0568078	-0.661444	0.77506	0.415516	0.16442	0.870963	0.954978	-5.71592	peak_72253	Day0vsDay27	chr18	33863471	33864122	652	*	Intron	18	33883365	34023639	140275	2	8715	ENST00000586553.1	159517	ENSG00000101746
SEMA3D	semaphorin 3D	0.0568089	-0.57124	0.684858	0.892112	0.189881	0.851434	0.947413	-5.68376	peak_149146	Day0vsDay27	chr7	84972949	84973969	1021	*	Distal Intergenic	7	84999397	85041939	42543	2	223117	ENST00000484038.1	67970	ENSG00000153993
BCAR3	BCAR3 adaptor protein, NSP family member	0.0568102	-0.412581	0.526201	2.50872	0.254917	0.801687	0.928078	-5.6699	peak_6967	Day0vsDay27	chr1	93615142	93616248	1107	*	Promoter (1-2kb)	1	93561786	93614097	52312	2	8412	ENST00000370247.7	-1045	ENSG00000137936
MAN1C1	mannosidase alpha class 1C member 1	0.0568157	-0.572723	0.686355	2.53002	0.18994	0.851424	0.983786	-5.81533	peak_2915	Day0vsDay8	chr1	25704148	25704970	823	*	Intron	1	25709602	25784450	74849	1	57134	ENST00000374329.1	-4632	ENSG00000117643
KLF4	KLF transcription factor 4	0.0568198	-0.507285	0.620924	7.12123	0.20933	0.836533	0.982306	-5.87902	peak_165870	Day0vsDay8	chr9	107500731	107501178	448	*	Distal Intergenic	9	107488989	107490482	1494	2	9314	ENST00000420475.1	-10249	ENSG00000136826
BAGE2	BAGE family member 2 (pseudogene)	0.0568301	-0.71422	0.82788	1.76439	0.154289	0.878981	0.986699	-5.83922	peak_100832	Day0vsDay8	chr21	10360606	10362042	1437	*	Distal Intergenic	21	10413477	10452529	39053	1	85319	ENST00000474011.5	-51435	NA
LINC02233	long intergenic non-protein coding RNA 2233	0.056832	-0.432304	0.545968	4.16028	0.248217	0.80688	0.979147	-5.87067	peak_123578	Day0vsDay8	chr4	159966415	159967428	1014	*	Distal Intergenic	4	159665833	159777828	111996	2	109729132	ENST00000513718.2	-188587	NA
LINC02572	long intergenic non-protein coding RNA 2572	0.0568417	-0.352408	0.466091	5.01029	0.287896	0.776097	0.974874	-5.8622	peak_89688	Day0vsDay8	chr2	129766111	129766854	744	*	Distal Intergenic	2	129825126	129877404	52279	2	105373615	ENST00000641154.1	110550	ENSG00000229536
DNAH7	dynein axonemal heavy chain 7	0.0568455	-0.372151	0.485842	2.10135	0.279543	0.782976	0.920254	-5.65175	peak_92275	Day0vsDay27	chr2	195943317	195943987	671	*	Intron	2	195892479	195905762	13284	2	56171	ENST00000475293.1	-37555	ENSG00000118997
SAMSN1	SAM domain, SH3 domain and nuclear localization signals 1	0.0568474	-0.810224	0.923919	0.298444	0.139106	0.89099	0.98803	-5.56506	peak_100983	Day0vsDay8	chr21	14541645	14542437	793	*	Intron	21	14521173	14546313	25141	2	64092	ENST00000493640.1	3876	ENSG00000155307
SPRN	shadow of prion protein	0.0568519	-0.505344	0.619048	1.00748	0.210156	0.835528	0.941383	-5.70324	peak_24694	Day0vsDay27	chr10	133418708	133420524	1817	*	3' UTR	10	133420666	133424572	3907	2	503542	ENST00000414069.2	4048	ENSG00000203772
RNU6ATAC	RNA, U6atac small nuclear	0.0568551	-0.315415	0.429125	2.83381	0.317127	0.754557	0.909119	-5.65527	peak_168086	Day0vsDay27	chr9	134188360	134188892	533	*	Distal Intergenic	9	134164439	134164564	126	2	100151684	ENST00000408749.1	-23796	ENSG00000221676
EDAR	ectodysplasin A receptor	0.0568563	-0.385903	0.499616	2.05897	0.266404	0.792769	0.924487	-5.68243	peak_88137	Day0vsDay27	chr2	108929331	108929931	601	*	Exon	2	108894471	108989220	94750	2	10913	ENST00000258443.7	59289	ENSG00000135960
TNPO2	transportin 2	0.0568591	-0.36835	0.482068	2.38608	0.278817	0.783554	0.938802	-5.45343	peak_76902	Day0vsDay15	chr19	12723885	12724134	250	*	Promoter (<=1kb)	19	12699201	12723932	24732	2	30000	ENST00000425528.6	0	ENSG00000105576
LINC02987	long intergenic non-protein coding RNA 2987	0.0568628	-0.455767	0.569493	6.52002	0.230733	0.82011	0.981137	-5.87482	peak_78146	Day0vsDay8	chr19	28049851	28050213	363	*	Distal Intergenic	19	27936761	27984743	47983	1	101927151	ENST00000590507.1	113090	ENSG00000267575
MIR625	microRNA 625	0.056878	-0.617292	0.731048	3.6677	0.177863	0.860814	0.984652	-5.83625	peak_47845	Day0vsDay8	chr14	65476205	65476824	620	*	Intron	14	65471102	65471186	85	1	693210	ENST00000385047.1	5103	ENSG00000207781
MAD1L1	mitotic arrest deficient 1 like 1	0.0568817	-0.298646	0.412409	4.031	0.331632	0.743278	0.926643	-5.44651	peak_144014	Day0vsDay15	chr7	2197160	2197844	685	*	Intron	7	2069194	2193475	124282	2	8379	ENST00000464742.5	-3685	ENSG00000002822
LINC00951	long intergenic non-protein coding RNA 951	0.0568845	-0.495999	0.609768	1.30546	0.218402	0.829572	0.938969	-5.68268	peak_137435	Day0vsDay27	chr6	40424755	40425365	611	*	Intron	6	40344367	40387194	42828	2	401260	ENST00000373171.3	-37561	ENSG00000226070
TRPS1	transcriptional repressor GATA binding 1	0.0568862	-1.3494	1.46318	-0.460921	0.0838473	0.933929	0.993779	-5.64437	peak_159707	Day0vsDay8	chr8	115330504	115331240	737	*	Distal Intergenic	8	115414429	115492221	77793	2	7227	ENST00000518018.1	160981	ENSG00000104447
LOC101929710	uncharacterized LOC101929710	0.0568871	-0.486351	0.600126	-0.0970079	0.218411	0.829343	0.953127	-5.45135	peak_129284	Day0vsDay15	chr5	96601630	96602379	750	*	Intron	5	96584493	96631000	46508	1	101929710	ENST00000513158.1	17137	ENSG00000251314
NFU1	NFU1 iron-sulfur cluster scaffold	0.0568875	-0.361581	0.475356	3.35803	0.283797	0.779805	0.975499	-5.83733	peak_85800	Day0vsDay8	chr2	69453429	69453892	464	*	Distal Intergenic	2	69396113	69437628	41516	2	27247	ENST00000394305.5	-15801	ENSG00000169599
MIR4283-2	microRNA 4283-2	0.0568892	-0.285336	0.399115	2.00576	0.344568	0.733662	0.899889	-5.66484	peak_147703	Day0vsDay27	chr7	63657161	63657862	702	*	Distal Intergenic	7	63621090	63621169	80	1	100422848	ENST00000578980.1	36071	ENSG00000265214
LOC102724511	uncharacterized LOC102724511	0.0568952	-1.17067	1.28446	-0.376342	0.0960702	0.924327	0.992814	-5.58273	peak_143511	Day0vsDay8	chr6	170187727	170188233	507	*	Intron	6	170160662	170163027	2366	1	102724511	ENST00000429305.2	27065	ENSG00000232197
TMC6	transmembrane channel like 6	0.056899	-0.423703	0.537501	3.1423	0.247476	0.807305	0.930798	-5.66478	peak_69815	Day0vsDay27	chr17	78130195	78130966	772	*	Promoter (<=1kb)	17	78125726	78130683	4958	2	11322	ENST00000592594.5	0	ENSG00000141524
COL25A1	collagen type XXV alpha 1 chain	0.0568995	-0.342307	0.456106	1.58601	0.296478	0.770083	0.914915	-5.65936	peak_122014	Day0vsDay27	chr4	109016763	109017333	571	*	Intron	4	108824174	108832692	8519	2	84570	ENST00000505377.1	-184071	ENSG00000188517
UBE2E1	ubiquitin conjugating enzyme E2 E1	0.056902	-0.359579	0.473383	2.45036	0.283198	0.77965	0.937413	-5.46527	peak_108624	Day0vsDay15	chr3	23760454	23762078	1625	*	Distal Intergenic	3	23805955	23807888	1934	1	7324	ENST00000484048.1	-43877	ENSG00000170142
CBFA2T3	CBFA2/RUNX1 partner transcriptional co-repressor 3	0.0569104	-0.451191	0.565012	1.29372	0.232166	0.818536	0.934946	-5.65929	peak_63007	Day0vsDay27	chr16	89009325	89010961	1637	*	Distal Intergenic	16	88874858	88977207	102350	2	863	ENST00000268679.9	-32118	ENSG00000129993
EVA1C	eva-1 homolog C	0.0569115	-0.523219	0.637042	0.371657	0.203344	0.840718	0.943435	-5.72316	peak_101510	Day0vsDay27	chr21	32417723	32418180	458	*	Intron	21	32412764	32433284	20521	1	59271	ENST00000481638.1	4959	ENSG00000166979
LOC105376291	uncharacterized LOC105376291	0.0569206	-0.385926	0.499767	0.409142	0.272546	0.788437	0.940527	-5.4209	peak_167406	Day0vsDay15	chr9	129412983	129414299	1317	*	Distal Intergenic	9	129438216	129439118	903	1	105376291	ENST00000439014.1	-23917	NA
CDK5RAP1	CDK5 regulatory subunit associated protein 1	0.0569275	-0.310898	0.424753	2.26439	0.323483	0.750046	0.928411	-5.45259	peak_97599	Day0vsDay15	chr20	33360386	33360963	578	*	Exon	20	33358841	33373359	14519	2	51654	ENST00000461710.5	12396	ENSG00000101391
LINC01908	long intergenic non-protein coding RNA 1908	0.0569336	-0.335591	0.449458	3.30896	0.301787	0.766279	0.913581	-5.65211	peak_72026	Day0vsDay27	chr18	27258908	27259712	805	*	Distal Intergenic	18	27225742	27247188	21447	1	105372037	ENST00000583148.1	33166	NA
ADGRB2	adhesion G protein-coupled receptor B2	0.0569346	-0.286283	0.400152	3.32615	0.343846	0.734198	0.923341	-5.4451	peak_3625	Day0vsDay15	chr1	31760416	31761360	945	*	Promoter (<=1kb)	1	31757217	31761026	3810	2	576	ENST00000436464.1	0	ENSG00000121753
GREB1L	GREB1 like retinoic acid receptor coactivator	0.0569474	-0.452979	0.566874	6.92655	0.231886	0.819211	0.981067	-5.87473	peak_71681	Day0vsDay8	chr18	21242184	21242891	708	*	Promoter (<=1kb)	18	21242232	21526112	283881	1	80000	ENST00000424526.7	0	ENSG00000141449
LINC02963	long intergenic non-protein coding RNA 2963	0.0569568	-0.48219	0.596103	5.34875	0.2191	0.828985	0.981864	-5.88282	peak_35404	Day0vsDay8	chr12	34263359	34264365	1007	*	Distal Intergenic	12	34191037	34219246	28210	2	123706542	ENST00000660987.1	-44113	ENSG00000255652
USP5	ubiquitin specific peptidase 5	0.0569586	-0.307373	0.42129	2.09291	0.324777	0.748931	0.928121	-5.45919	peak_34209	Day0vsDay15	chr12	6851242	6852948	1707	*	Promoter (<=1kb)	12	6852148	6866620	14473	1	8078	ENST00000389231.9	0	ENSG00000111667
KCNAB2	potassium voltage-gated channel subfamily A regulatory beta subunit 2	0.0569591	-0.392152	0.50607	3.99533	0.264331	0.794483	0.977967	-5.86603	peak_738	Day0vsDay8	chr1	5994275	5995082	808	*	Promoter (1-2kb)	1	5992760	6086371	93612	1	8514	ENST00000462676.3	1515	ENSG00000069424
GLG1	golgi glycoprotein 1	0.0569615	-0.750302	0.864225	0.257644	0.146509	0.884922	0.960778	-5.68487	peak_61575	Day0vsDay27	chr16	74563172	74564203	1032	*	Promoter (<=1kb)	16	74496600	74563325	66726	2	2734	ENST00000565474.1	0	ENSG00000090863
CNPY1	canopy FGF signaling regulator 1	0.0569654	-0.642744	0.756675	-0.522361	0.168753	0.867519	0.964553	-5.49495	peak_153298	Day0vsDay15	chr7	155521834	155522814	981	*	Intron	7	155474206	155533838	59633	2	285888	ENST00000406197.5	11024	ENSG00000146910
SPDL1	spindle apparatus coiled-coil protein 1	0.0569729	-0.391112	0.505058	1.87438	0.263799	0.794482	0.977967	-5.82874	peak_133111	Day0vsDay8	chr5	169511816	169512699	884	*	Distal Intergenic	5	169583636	169591148	7513	1	54908	ENST00000506574.5	-70937	ENSG00000040275
DAGLB	diacylglycerol lipase beta	0.0569793	-0.411152	0.525111	1.60789	0.257602	0.799653	0.927374	-5.66318	peak_144556	Day0vsDay27	chr7	6409805	6410785	981	*	3' UTR	7	6412610	6416711	4102	2	221955	ENST00000497308.1	5926	ENSG00000164535
RNVU1-31	RNA, variant U1 small nuclear 31	0.0569967	-0.354294	0.468288	1.69054	0.289045	0.775687	0.936371	-5.4648	peak_8532	Day0vsDay15	chr1	145451986	145453911	1926	*	Distal Intergenic	1	145465617	145465780	164	2	124904619	ENST00000605806.1	11869	ENSG00000270722
BCL11B	BCL11 transcription factor B	0.0569977	-0.399852	0.513847	1.44123	0.261771	0.796405	0.926166	-5.62423	peak_49962	Day0vsDay27	chr14	99210687	99210931	245	*	Intron	14	99169287	99271485	102199	2	64919	ENST00000345514.2	60554	ENSG00000127152
C13orf42	chromosome 13 open reading frame 42	0.0570022	-0.577164	0.691169	-0.472165	0.18761	0.853049	0.947973	-5.69356	peak_43099	Day0vsDay27	chr13	51125622	51126115	494	*	Intron	13	51082119	51111274	29156	2	647166	ENST00000563710.7	-14348	ENSG00000226792
LOC101928438	uncharacterized LOC101928438	0.0570076	-0.497902	0.611917	2.15484	0.217657	0.830179	0.953495	-5.46089	peak_165615	Day0vsDay15	chr9	99722763	99723381	619	*	Intron	9	99585786	99819889	234104	2	101928438	ENST00000427039.1	96508	ENSG00000237461
STRN4	striatin 4	0.0570128	-0.419409	0.533435	1.90926	0.248622	0.806402	0.945981	-5.46525	peak_80046	Day0vsDay15	chr19	46728442	46729428	987	*	Promoter (<=1kb)	19	46722934	46728406	5473	2	29888	ENST00000594357.6	-36	ENSG00000090372
HS6ST1	heparan sulfate 6-O-sulfotransferase 1	0.0570133	-0.457436	0.571462	0.364802	0.229716	0.820416	0.935669	-5.70469	peak_89525	Day0vsDay27	chr2	128499033	128500027	995	*	Distal Intergenic	2	128265480	128318868	53389	2	9394	ENST00000259241.7	-180165	ENSG00000136720
LINC01122	long intergenic non-protein coding RNA 1122	0.057022	-0.438148	0.552192	-0.0497023	0.241655	0.811515	0.932232	-5.66828	peak_85226	Day0vsDay27	chr2	58598053	58598541	489	*	Intron	2	58607102	58931072	323971	1	400955	ENST00000664741.1	-8561	ENSG00000233723
CHEK2P2	CHEK2 pseudogene 2	0.0570231	-0.493683	0.60773	-0.00456578	0.217088	0.830408	0.953528	-5.4221	peak_51142	Day0vsDay15	chr15	20261352	20262297	946	*	Exon	15	20282744	20291558	8815	1	646096	ENST00000555186.5	-20447	ENSG00000290857
RASA3	RAS p21 protein activator 3	0.0570301	-0.428829	0.542889	0.891381	0.248957	0.806229	0.945927	-5.45896	peak_45705	Day0vsDay15	chr13	114033651	114034146	496	*	Promoter (2-3kb)	13	114021409	114036193	14785	2	22821	ENST00000542651.2	2047	ENSG00000185989
PPP2R3A	protein phosphatase 2 regulatory subunit B''alpha	0.0570333	-0.412006	0.526072	1.71759	0.258379	0.799023	0.927267	-5.66708	peak_114456	Day0vsDay27	chr3	135778572	135779212	641	*	Distal Intergenic	3	135965728	136147894	182167	1	5523	ENST00000264977.8	-186516	ENSG00000073711
TFCP2L1	transcription factor CP2 like 1	0.0570397	-0.227487	0.341566	2.13124	0.415539	0.681737	0.906972	-5.43125	peak_89092	Day0vsDay15	chr2	121202422	121203003	582	*	Distal Intergenic	2	121224164	121234274	10111	2	29842	ENST00000464621.1	31271	ENSG00000115112
FAM124B	family with sequence similarity 124 member B	0.0570406	-0.427758	0.541839	0.83075	0.243882	0.809562	0.946948	-5.50933	peak_93677	Day0vsDay15	chr2	224407047	224407484	438	*	Distal Intergenic	2	224378698	224402107	23410	2	79843	ENST00000409685.4	-4940	ENSG00000124019
SMARCA2	SWI/SNF related BAF chromatin remodeling complex subunit ATPase 2	0.0570437	-0.42965	0.543738	3.21233	0.250318	0.805239	0.945522	-5.47354	peak_161998	Day0vsDay15	chr9	2016045	2017870	1826	*	Promoter (<=1kb)	9	2016142	2029042	12901	1	6595	ENST00000637352.1	0	ENSG00000080503
PATL2	PAT1 homolog 2	0.0570463	-0.31635	0.430443	3.7702	0.332165	0.743879	0.904701	-5.63026	peak_52622	Day0vsDay27	chr15	44690182	44690673	492	*	Intron	15	44665735	44676888	11154	2	197135	ENST00000560780.1	-13294	ENSG00000229474
LOC124905142	uncharacterized LOC124905142	0.0570484	-0.387006	0.501103	4.79449	0.27741	0.784843	0.976702	-5.8647	peak_106733	Day0vsDay8	chr22	48431909	48432535	627	*	Distal Intergenic	22	48475085	48487743	12659	2	124905142	ENST00000662490.1	55208	ENSG00000287225
MBP	myelin basic protein	0.0570608	-0.38954	0.503662	4.04216	0.264835	0.79358	0.92485	-5.66152	peak_74511	Day0vsDay27	chr18	77069885	77070350	466	*	Intron	18	76984795	77087582	102788	2	4155	ENST00000580473.5	17232	ENSG00000197971
LINC01088	long intergenic non-protein coding RNA 1088	0.0570711	-0.409487	0.52363	1.11457	0.253552	0.802175	0.944527	-5.47732	peak_121138	Day0vsDay15	chr4	79106349	79107341	993	*	Intron	4	79085239	79308653	223415	1	100505875	ENST00000513153.5	21110	ENSG00000249307
LOC124908011	uncharacterized LOC124908011	0.0570748	-0.552107	0.666257	-0.531498	0.194202	0.847784	0.945901	-5.7541	peak_95099	Day0vsDay27	chr2	239526177	239527341	1165	*	Intron	2	239493587	239496697	3111	2	124908011	ENST00000668894.1	-29480	ENSG00000288082
LINC00226	long intergenic non-protein coding RNA 226	0.057076	-0.513709	0.627862	2.71351	0.210504	0.835763	0.941391	-5.68589	peak_50985	Day0vsDay27	chr14	106170271	106170657	387	*	Distal Intergenic	14	106287674	106288828	1155	1	338004	ENST00000618204.2	-117017	NA
C20orf203	chromosome 20 open reading frame 203	0.0570784	-0.427438	0.541595	1.46098	0.246827	0.807757	0.931066	-5.66658	peak_97514	Day0vsDay27	chr20	32663737	32665670	1934	*	Intron	20	32650390	32657362	6973	2	284805	ENST00000360785.6	-6375	ENSG00000198547
KIF2A	kinesin family member 2A	0.0570793	-0.685656	0.799815	0.127577	0.160876	0.874006	0.986593	-5.55382	peak_128030	Day0vsDay8	chr5	62305490	62306762	1273	*	Promoter (<=1kb)	5	62306162	62385676	79515	1	3796	ENST00000401507.7	0	ENSG00000068796
TMEM72-AS1	TMEM72 antisense RNA 1	0.05708	-0.307795	0.421955	1.85918	0.325958	0.748176	0.92801	-5.45599	peak_17867	Day0vsDay15	chr10	44878585	44879475	891	*	Promoter (<=1kb)	10	44811034	44879638	68605	2	220980	ENST00000670801.1	163	ENSG00000224812
LINC02903	long intergenic non-protein coding RNA 2903	0.0570807	-0.378505	0.492666	2.13991	0.271627	0.788419	0.922521	-5.66962	peak_150509	Day0vsDay27	chr7	109247154	109247914	761	*	Distal Intergenic	7	108883975	108884587	613	2	154907	ENST00000624695.1	-362567	ENSG00000205174
LINC00561	long intergenic non-protein coding RNA 561	0.0570864	-0.340215	0.454388	1.6237	0.304875	0.76391	0.93306	-5.45119	peak_43910	Day0vsDay15	chr13	76124329	76124872	544	*	Distal Intergenic	13	75932395	75935132	2738	2	100861545	ENST00000565815.1	-189197	ENSG00000261206
TRPV3	transient receptor potential cation channel subfamily V member 3	0.0570878	-0.475227	0.589402	2.79637	0.222296	0.826116	0.981645	-5.8869	peak_63740	Day0vsDay8	chr17	3556978	3558115	1138	*	Promoter (<=1kb)	17	3510502	3557812	47311	2	162514	ENST00000576742.6	0	ENSG00000167723
MROH1	maestro heat like repeat family member 1	0.0570888	-0.335332	0.44951	3.25979	0.301548	0.765804	0.913347	-5.65333	peak_161797	Day0vsDay27	chr8	144255689	144256333	645	*	Promoter (1-2kb)	8	144254422	144255637	1216	1	727957	ENST00000528664.1	1267	ENSG00000179832
ABCC6	ATP binding cassette subfamily C member 6	0.0570903	-0.503018	0.617199	0.467491	0.211274	0.834601	0.954745	-5.48309	peak_58128	Day0vsDay15	chr16	16207755	16208226	472	*	Intron	16	16150133	16223434	73302	2	368	ENST00000456970.6	15208	ENSG00000091262
VDAC2	voltage dependent anion channel 2	0.0570913	-0.450345	0.564527	6.43484	0.233237	0.818153	0.980997	-5.87629	peak_19708	Day0vsDay8	chr10	75209870	75211121	1252	*	Promoter (<=1kb)	10	75210154	75230951	20798	1	7417	ENST00000298468.9	0	ENSG00000165637
ELOVL5	ELOVL fatty acid elongase 5	0.057097	-0.566264	0.680458	4.0892	0.191467	0.850361	0.946934	-5.65897	peak_138265	Day0vsDay27	chr6	53410554	53411181	628	*	Distal Intergenic	6	53267398	53349179	81782	2	60481	ENST00000542638.5	-61375	ENSG00000012660
TPRG1	tumor protein p63 regulated 1	0.0570995	-0.524453	0.638652	1.36191	0.204749	0.839814	0.983034	-5.82305	peak_116896	Day0vsDay8	chr3	189270357	189270655	299	*	Promoter (2-3kb)	3	189267596	189320704	53109	1	285386	ENST00000485836.5	2761	ENSG00000188001
ZMIZ1	zinc finger MIZ-type containing 1	0.0571018	-0.595788	0.709992	-0.23723	0.181287	0.857787	0.949823	-5.71912	peak_20087	Day0vsDay27	chr10	79276036	79276965	930	*	Promoter (<=1kb)	10	79277179	79296935	19757	1	57178	ENST00000478357.1	-214	ENSG00000108175
LOC124901924	uncharacterized LOC124901924	0.0571038	-0.447508	0.561716	2.54829	0.241287	0.812105	0.979952	-5.83467	peak_155982	Day0vsDay8	chr8	29445868	29446451	584	*	Distal Intergenic	8	29351292	29360222	8931	1	124901924	ENST00000649422.1	94576	NA
LINC02416	long intergenic non-protein coding RNA 2416	0.057105	-0.461915	0.576125	2.63383	0.233959	0.817738	0.980871	-5.8537	peak_35742	Day0vsDay8	chr12	47350098	47350408	311	*	Distal Intergenic	12	47353754	47369935	16182	1	107984528	ENST00000550019.1	-3346	NA
FERMT1	FERM domain containing kindlin 1	0.0571149	-0.419565	0.533795	0.7273	0.250768	0.804632	0.929429	-5.69526	peak_96113	Day0vsDay27	chr20	6219398	6220898	1501	*	Exon	20	6087310	6123214	35905	2	55612	ENST00000699096.1	-96184	ENSG00000101311
MCC	MCC regulator of WNT signaling pathway	0.0571299	-0.915346	1.02961	-0.389694	0.12177	0.904176	0.989132	-5.64082	peak_129893	Day0vsDay8	chr5	113043607	113044131	525	*	Exon	5	113048563	113064040	15478	2	4163	ENST00000624689.3	19909	ENSG00000171444
COPS8	COP9 signalosome subunit 8	0.0571344	-0.528424	0.642693	-0.711448	0.210749	0.835812	0.941391	-5.61614	peak_94724	Day0vsDay27	chr2	237140891	237141575	685	*	Distal Intergenic	2	237096678	237098160	1483	1	10920	ENST00000465362.1	44213	ENSG00000198612
HHEX	hematopoietically expressed homeobox	0.0571347	-0.361713	0.475982	4.63015	0.287546	0.777146	0.975019	-5.86217	peak_20899	Day0vsDay8	chr10	92688858	92690954	2097	*	Promoter (<=1kb)	10	92689955	92692483	2529	1	3087	ENST00000551454.1	0	ENSG00000152804
COL18A1-AS1	COL18A1 antisense RNA 1	0.057135	-0.902632	1.0169	-0.82429	0.123394	0.902906	0.967395	-5.70146	peak_102781	Day0vsDay27	chr21	45429275	45429816	542	*	Intron	21	45419716	45425070	5355	2	378832	ENST00000485206.1	-4205	ENSG00000183535
LINC01114	long intergenic non-protein coding RNA 1114	0.0571467	-0.366401	0.480695	1.53396	0.282875	0.780417	0.919277	-5.66009	peak_87843	Day0vsDay27	chr2	104783887	104784440	554	*	Intron	2	104746640	104757719	11080	2	284998	ENST00000425879.1	-26168	ENSG00000234177
ULK4	unc-51 like kinase 4	0.057149	-0.364963	0.479261	1.11591	0.280633	0.781591	0.937985	-5.49502	peak_109522	Day0vsDay15	chr3	41596524	41597549	1026	*	Intron	3	41800133	41854911	54779	2	54986	ENST00000460406.1	257362	ENSG00000168038
LOC124901051	uncharacterized LOC124901051	0.0571639	-0.426453	0.540781	2.00538	0.25471	0.801915	0.944484	-5.46045	peak_130052	Day0vsDay15	chr5	117996832	117997536	705	*	Intron	5	117925008	118206971	281964	1	124901051	ENST00000509669.1	71824	NA
MGLL	monoglyceride lipase	0.0571648	-0.768456	0.882786	0.96189	0.144162	0.886912	0.987332	-5.48403	peak_113817	Day0vsDay8	chr3	127784342	127784678	337	*	Promoter (<=1kb)	3	127721076	127784008	62933	2	11343	ENST00000493611.1	-334	ENSG00000074416
COQ2	coenzyme Q2, polyprenyltransferase	0.0571694	-0.352716	0.467055	1.20925	0.297799	0.769298	0.934466	-5.44003	peak_121288	Day0vsDay15	chr4	83235688	83236060	373	*	Intron	4	83263824	83279058	15235	2	27235	ENST00000503915.5	42998	ENSG00000173085
LOC105371623	uncharacterized LOC105371623	0.0571835	-0.635504	0.749871	1.2145	0.171416	0.865562	0.985457	-5.76196	peak_10568	Day0vsDay8	chr1	175338340	175339076	737	*	Intron	1	175307218	175335459	28242	1	105371623	ENST00000569593.1	31122	NA
LOC128071544	uncharacterized LOC128071544	0.057184	-0.42947	0.543838	1.68554	0.25221	0.80384	0.929016	-5.6673	peak_8659	Day0vsDay27	chr1	147617842	147618766	925	*	Intron	1	147611590	147611796	207	1	128071544	ENST00000675347.1	6252	ENSG00000288626
DUSP14	dual specificity phosphatase 14	0.0571851	-0.372169	0.486539	1.742	0.281179	0.781947	0.919997	-5.68671	peak_66425	Day0vsDay27	chr17	37507993	37508398	406	*	Promoter (1-2kb)	17	37509879	37513501	3623	1	11072	ENST00000614411.1	-1481	ENSG00000276023
DAGLB	diacylglycerol lipase beta	0.0571893	-0.256412	0.370791	2.55815	0.388205	0.702662	0.913256	-5.42878	peak_144557	Day0vsDay15	chr7	6421697	6422451	755	*	Promoter (<=1kb)	7	6409126	6422803	13678	2	221955	ENST00000462934.5	352	ENSG00000164535
KRT18	keratin 18	0.0571954	-0.389869	0.50426	2.51438	0.265935	0.793222	0.941491	-5.47177	peak_36255	Day0vsDay15	chr12	52971452	52972091	640	*	Distal Intergenic	12	52951742	52952815	1074	1	3875	ENST00000548496.1	19710	ENSG00000111057
TUBB	tubulin beta class I	0.0571989	-0.475798	0.590196	1.69465	0.222444	0.826002	0.95218	-5.4894	peak_136452	Day0vsDay15	chr6	30730597	30731349	753	*	Exon	6	30721699	30725426	3728	1	203068	ENST00000396384.1	8898	ENSG00000196230
ST3GAL3	ST3 beta-galactoside alpha-2,3-sialyltransferase 3	0.0572021	-0.387975	0.50238	0.467364	0.266595	0.792348	0.941224	-5.46797	peak_4754	Day0vsDay15	chr1	43920049	43921551	1503	*	Promoter (<=1kb)	1	43919113	43931139	12027	1	6487	ENST00000495482.2	936	ENSG00000126091
LOC107987272	uncharacterized LOC107987272	0.0572022	-0.371024	0.485429	2.18751	0.276883	0.784432	0.920667	-5.68379	peak_81417	Day0vsDay27	chr19	58607270	58607695	426	*	Distal Intergenic	19	58582596	58601316	18721	1	107987272	ENST00000652551.1	24674	NA
ADAMTSL5	ADAMTS like 5	0.0572039	-0.594699	0.709107	-0.10395	0.18372	0.856216	0.949084	-5.69044	peak_75256	Day0vsDay27	chr19	1503398	1503775	378	*	Distal Intergenic	19	1506626	1507422	797	2	339366	ENST00000590682.2	3647	ENSG00000185761
LOC124908045	uncharacterized LOC124908045	0.0572078	-0.270298	0.384713	2.80219	0.362071	0.720723	0.918628	-5.44653	peak_87852	Day0vsDay15	chr2	104866530	104867947	1418	*	Promoter (<=1kb)	2	104865407	104867496	2090	2	124908045	ENST00000454183.1	0	NA
FAM110D	family with sequence similarity 110 member D	0.0572118	-0.313636	0.42806	2.05919	0.328043	0.746692	0.927661	-5.43843	peak_2962	Day0vsDay15	chr1	26144849	26146029	1181	*	Distal Intergenic	1	26159079	26163962	4884	1	79927	ENST00000374268.5	-13050	ENSG00000197245
SVIL	supervillin	0.0572153	-0.35832	0.47275	1.78258	0.286402	0.777855	0.937106	-5.48132	peak_16973	Day0vsDay15	chr10	29448843	29449805	963	*	Intron	10	29473534	29481655	8122	2	6840	ENST00000460007.1	31850	ENSG00000197321
RPEL1	ribulose-5-phosphate-3-epimerase like 1	0.057222	-0.374285	0.488729	1.39752	0.27616	0.785388	0.921231	-5.67424	peak_21746	Day0vsDay27	chr10	103250275	103251929	1655	*	Intron	10	103245887	103248016	2130	1	729020	ENST00000441178.2	4388	ENSG00000235376
TRAF3	TNF receptor associated factor 3	0.0572227	-0.637858	0.752303	2.14607	0.172254	0.86509	0.98545	-5.79482	peak_50480	Day0vsDay8	chr14	102903885	102904477	593	*	Intron	14	102900218	102911450	11233	1	7187	ENST00000699897.1	3667	ENSG00000131323
TRD-AS1	TRD antisense RNA 1	0.0572297	-0.407028	0.521487	4.02611	0.257839	0.799458	0.92733	-5.64693	peak_46117	Day0vsDay27	chr14	22490576	22490996	421	*	Distal Intergenic	14	22462908	22484462	21555	2	105370401	ENST00000556777.2	-6114	ENSG00000251002
RNF138	ring finger protein 138	0.0572379	-0.607545	0.722021	-0.563855	0.178468	0.859974	0.9627	-5.54644	peak_72199	Day0vsDay15	chr18	32138323	32138745	423	*	Intron	18	32123525	32129302	5778	1	51444	ENST00000577999.1	14798	ENSG00000134758
C2CD4B	C2 calcium dependent domain containing 4B	0.0572471	-0.743804	0.858298	1.76174	0.150223	0.882244	0.986861	-5.699	peak_53356	Day0vsDay8	chr15	62119375	62119717	343	*	Distal Intergenic	15	62163535	62165285	1751	2	388125	ENST00000380392.4	45568	ENSG00000205502
UNCX	UNC homeobox	0.0572562	-0.696142	0.810654	-0.546394	0.157527	0.876254	0.967208	-5.48807	peak_143816	Day0vsDay15	chr7	1204570	1204980	411	*	Distal Intergenic	7	1232872	1237326	4455	1	340260	ENST00000316333.9	-27892	ENSG00000164853
PRELP	proline and arginine rich end leucine rich repeat protein	0.0572606	-0.44862	0.563141	0.951403	0.238487	0.814121	0.948387	-5.46068	peak_12037	Day0vsDay15	chr1	203480642	203481241	600	*	Intron	1	203475806	203491352	15547	1	5549	ENST00000343110.3	4836	ENSG00000188783
MIR29B2CHG	MIR29B2 and MIR29C host gene	0.0572607	-0.43014	0.544661	1.33836	0.247392	0.807332	0.946197	-5.45473	peak_12500	Day0vsDay15	chr1	207806556	207807865	1310	*	Promoter (<=1kb)	1	207801518	207806097	4580	2	100128537	ENST00000710905.1	-459	NA
RRP1B	ribosomal RNA processing 1B	0.057268	-0.324186	0.438722	2.83087	0.324274	0.749566	0.928273	-5.44854	peak_102494	Day0vsDay15	chr21	43676577	43677121	545	*	Exon	21	43686132	43696077	9946	1	23076	ENST00000470886.1	-9011	ENSG00000160208
GSC	goosecoid homeobox	0.0572683	-0.493025	0.607562	1.85304	0.221515	0.827187	0.952545	-5.45549	peak_49599	Day0vsDay15	chr14	94855231	94855561	331	*	Distal Intergenic	14	94768223	94770113	1891	2	145258	ENST00000238558.5	-85118	ENSG00000133937
SKI	SKI proto-oncogene	0.0572736	-0.473175	0.587723	7.0384	0.223995	0.825274	0.981645	-5.87708	peak_287	Day0vsDay8	chr1	2300217	2301601	1385	*	Promoter (2-3kb)	1	2303646	2304368	723	1	6497	ENST00000507179.1	-2045	ENSG00000157933
LOC124904874	uncharacterized LOC124904874	0.0572785	-0.665258	0.779815	-0.32122	0.16432	0.870967	0.965412	-5.52314	peak_96421	Day0vsDay15	chr20	16132835	16133799	965	*	Distal Intergenic	20	16177940	16259552	81613	2	124904874	ENST00000655547.1	125753	NA
EIF4A2	eukaryotic translation initiation factor 4A2	0.0572808	-0.501731	0.616292	-0.261269	0.212395	0.833737	0.940608	-5.7239	peak_116702	Day0vsDay27	chr3	186782770	186784521	1752	*	Promoter (<=1kb)	3	186783205	186784659	1455	1	1974	ENST00000441007.5	0	ENSG00000156976
LOC100130691	Putative uncharacterized protein FLJ44553	0.0572818	-0.398223	0.512786	1.68063	0.260664	0.796755	0.978388	-5.79412	peak_91637	Day0vsDay8	chr2	177334980	177335412	433	*	Intron	2	177233250	177338634	105385	2	100130691	ENST00000699308.1	3222	ENSG00000213963
GLYAT	glycine-N-acyltransferase	0.0572836	-0.311305	0.425872	1.09432	0.322141	0.75036	0.92857	-5.46885	peak_28093	Day0vsDay15	chr11	58675412	58676171	760	*	Intron	11	58640426	58712849	72424	2	10249	ENST00000586098.1	36678	ENSG00000149124
CYP2C19	cytochrome P450 family 2 subfamily C member 19	0.057284	-0.509723	0.624291	-0.0705748	0.209412	0.836037	0.955202	-5.4856	peak_21019	Day0vsDay15	chr10	94803320	94804750	1431	*	Intron	10	94773837	94853164	79328	1	1557	ENST00000645461.1	29483	ENSG00000165841
EPHB4	EPH receptor B4	0.0572895	-0.350531	0.46511	1.0526	0.294981	0.771425	0.915562	-5.6399	peak_149895	Day0vsDay27	chr7	100828535	100829003	469	*	Promoter (1-2kb)	7	100802565	100827523	24959	2	2050	ENST00000358173.8	-1012	ENSG00000196411
LOC124909381	uncharacterized LOC124909381	0.057292	-0.280018	0.394602	3.53313	0.352065	0.72811	0.921546	-5.44661	peak_110743	Day0vsDay15	chr3	54134368	54134984	617	*	Intron	3	54057690	54125377	67688	2	124909381	ENST00000666932.1	-8991	NA
FCGBP	Fc gamma binding protein	0.057296	-0.413192	0.527785	4.12318	0.263156	0.795607	0.925792	-5.64064	peak_79246	Day0vsDay27	chr19	39914011	39914599	589	*	Exon	19	39863323	39934626	71304	2	8857	ENST00000616721.6	20027	ENSG00000275395
LOC124900838	uncharacterized LOC124900838	0.0572961	-0.390322	0.504914	3.04286	0.265724	0.793457	0.924795	-5.65389	peak_124702	Day0vsDay27	chr4	189284241	189285158	918	*	Distal Intergenic	4	189193100	189204877	11778	1	124900838	ENST00000514966.1	91141	NA
APBB1	amyloid beta precursor protein binding family B member 1	0.0573077	-0.452317	0.566932	2.38008	0.235627	0.816313	0.948765	-5.47297	peak_25525	Day0vsDay15	chr11	6404267	6404804	538	*	Promoter (<=1kb)	11	6395430	6404664	9235	2	322	ENST00000609331.5	0	ENSG00000166313
DCPS	decapping enzyme, scavenger	0.057308	-0.410654	0.52527	4.3325	0.255664	0.801131	0.927982	-5.65593	peak_32750	Day0vsDay27	chr11	126318303	126319713	1411	*	Intron	11	126327866	126345754	17889	1	28960	ENST00000648516.1	-8153	ENSG00000110063
CWF19L1	CWF19 like cell cycle control factor 1	0.0573167	-0.246665	0.361298	3.38949	0.390992	0.700221	0.88463	-5.62721	peak_21444	Day0vsDay27	chr10	100266922	100268462	1541	*	Promoter (<=1kb)	10	100232299	100267598	35300	2	55280	ENST00000482452.5	0	ENSG00000095485
POU4F2	POU class 4 homeobox 2	0.0573176	-0.53279	0.647426	2.19847	0.204154	0.840476	0.983131	-5.77976	peak_123111	Day0vsDay8	chr4	146639629	146640525	897	*	Promoter (<=1kb)	4	146638893	146642474	3582	1	5458	ENST00000281321.3	736	ENSG00000151615
NPSR1-AS1	NPSR1 antisense RNA 1	0.0573187	-0.357957	0.472595	1.4749	0.286099	0.777455	0.936952	-5.48816	peak_145902	Day0vsDay15	chr7	34887928	34888708	781	*	Distal Intergenic	7	34643227	34871582	228356	2	404744	ENST00000431669.5	-16346	ENSG00000197085
CAPN2	calpain 2	0.057322	-0.442183	0.556827	4.86393	0.238402	0.81418	0.979969	-5.87137	peak_13289	Day0vsDay8	chr1	223726233	223727398	1166	*	Intron	1	223712539	223776018	63480	1	824	ENST00000295006.6	13694	ENSG00000162909
KCNQ1OT1	KCNQ1 opposite strand/antisense transcript 1	0.0573252	-0.34322	0.45787	5.44075	0.297014	0.769812	0.973732	-5.86015	peak_25232	Day0vsDay8	chr11	2699270	2700654	1385	*	Promoter (<=1kb)	11	2608328	2699994	91667	2	10984	ENST00000597346.1	0	ENSG00000269821
BTNL10P	butyrophilin like 10, pseudogene	0.0573489	-0.302828	0.417526	3.97887	0.332498	0.743312	0.90441	-5.63365	peak_13693	Day0vsDay27	chr1	228500706	228501615	910	*	Distal Intergenic	1	228510536	228512250	1715	2	100129094	ENST00000640831.1	10635	NA
POLQ	DNA polymerase theta	0.0573524	-0.292847	0.407552	2.45383	0.345591	0.733645	0.923191	-5.43966	peak_113182	Day0vsDay15	chr3	121545366	121547037	1672	*	Promoter (<=1kb)	3	121431431	121545988	114558	2	10721	ENST00000264233.6	0	ENSG00000051341
KCTD16	potassium channel tetramerization domain containing 16	0.0573643	-0.620139	0.734867	1.94098	0.180634	0.858658	0.984375	-5.76945	peak_131726	Day0vsDay8	chr5	144630204	144630958	755	*	Distal Intergenic	5	144205277	144485686	280410	1	57528	ENST00000507359.3	424927	ENSG00000183775
XPO6	exportin 6	0.0573648	-0.367914	0.482643	2.96051	0.281256	0.781531	0.976079	-5.84997	peak_59011	Day0vsDay8	chr16	28111535	28112179	645	*	Promoter (<=1kb)	16	28106112	28111890	5779	2	23214	ENST00000573275.1	0	ENSG00000169180
COL16A1	collagen type XVI alpha 1 chain	0.0573648	-0.492864	0.607594	1.47763	0.216905	0.830644	0.953593	-5.49122	peak_3609	Day0vsDay15	chr1	31663561	31664701	1141	*	Promoter (<=1kb)	1	31652588	31663456	10869	2	1307	ENST00000488897.5	-105	ENSG00000084636
LOC100507464	uncharacterized LOC100507464	0.0573706	-0.822386	0.937127	1.54204	0.135171	0.893695	0.988295	-5.54782	peak_157042	Day0vsDay8	chr8	49387688	49388413	726	*	Distal Intergenic	8	49496763	49512180	15418	2	100507464	ENST00000518854.1	123767	ENSG00000253380
LINC00426	long intergenic non-protein coding RNA 426	0.0573721	-0.508482	0.623226	5.63958	0.210585	0.835585	0.982306	-5.88273	peak_42102	Day0vsDay8	chr13	30354653	30355087	435	*	Intron	13	30340273	30363363	23091	2	100188949	ENST00000657545.1	8276	ENSG00000238121
LINC00708	long intergenic non-protein coding RNA 708	0.0573772	-0.453565	0.568319	6.25002	0.233206	0.818315	0.980997	-5.87555	peak_15816	Day0vsDay8	chr10	8331428	8332897	1470	*	Distal Intergenic	10	8259331	8268342	9012	2	100507143	ENST00000657469.1	-63086	ENSG00000232170
CLEC18C	C-type lectin domain family 18 member C	0.0573775	-0.437334	0.552089	1.97939	0.248658	0.806628	0.979147	-5.78737	peak_61287	Day0vsDay8	chr16	70186875	70187308	434	*	3' UTR	16	70174385	70182457	8073	1	283971	ENST00000561612.1	12490	ENSG00000157335
LOC100289561	uncharacterized LOC100289561	0.0573784	-0.524364	0.639121	-0.725614	0.204444	0.839869	0.956345	-5.47919	peak_150130	Day0vsDay15	chr7	102363439	102364275	837	*	Promoter (<=1kb)	7	102364162	102380633	16472	1	100289561	ENST00000484974.5	0	NA
FUNDC2P2	FUN14 domain containing 2 pseudogene 2	0.0573821	-0.662796	0.777561	0.659208	0.165156	0.870316	0.965258	-5.49966	peak_86555	Day0vsDay15	chr2	84290522	84290881	360	*	Promoter (<=1kb)	2	84290777	84291269	493	1	388965	ENST00000443452.1	0	NA
MYBL1	MYB proto-oncogene like 1	0.0574006	-0.399657	0.514458	5.29463	0.260724	0.797439	0.978469	-5.87065	peak_157889	Day0vsDay8	chr8	66589077	66590117	1041	*	Intron	8	66565133	66566958	1826	2	4603	ENST00000522419.1	-22119	ENSG00000185697
LINC02629	long intergenic non-protein coding RNA 2629	0.0574071	-0.579385	0.694199	-0.427705	0.187669	0.852954	0.960439	-5.497	peak_17339	Day0vsDay15	chr10	34075520	34076338	819	*	Distal Intergenic	10	33909238	33917804	8567	1	114515519	ENST00000434552.3	166282	NA
LOC105375523	uncharacterized LOC105375523	0.0574076	-0.819214	0.934029	-0.4508	0.135742	0.893249	0.971847	-5.52186	peak_151727	Day0vsDay15	chr7	136009495	136009797	303	*	Distal Intergenic	7	136025717	136044232	18516	1	105375523	ENST00000657485.1	-15920	ENSG00000232053
SREBF2	sterol regulatory element binding transcription factor 2	0.0574182	-0.298223	0.41306	3.12771	0.346406	0.733308	0.922969	-5.43378	peak_105843	Day0vsDay15	chr22	41862176	41862500	325	*	Intron	22	41873689	41877396	3708	1	6721	ENST00000462539.1	-11189	ENSG00000198911
GADD45B	growth arrest and DNA damage inducible beta	0.0574311	-0.349661	0.464523	1.46584	0.292423	0.772679	0.915973	-5.70217	peak_75475	Day0vsDay27	chr19	2542414	2543045	632	*	Intron	19	2476356	2477126	771	1	4616	ENST00000593043.1	66058	ENSG00000099860
GRID1	glutamate ionotropic receptor delta type subunit 1	0.0574365	-0.669435	0.784308	0.865391	0.168216	0.868427	0.985837	-5.53126	peak_20573	Day0vsDay8	chr10	86329047	86330933	1887	*	Intron	10	85601994	86366493	764500	2	2894	ENST00000464741.2	35560	ENSG00000182771
ABHD16B	abhydrolase domain containing 16B	0.0574383	-0.503996	0.618873	0.257736	0.212418	0.833808	0.940608	-5.66846	peak_100527	Day0vsDay27	chr20	63857657	63858278	622	*	Distal Intergenic	20	63861498	63862988	1491	1	140701	ENST00000369916.5	-3220	ENSG00000183260
ETV4	ETS variant transcription factor 4	0.0574396	-0.455542	0.570421	2.63335	0.241445	0.812156	0.932436	-5.65421	peak_67052	Day0vsDay27	chr17	43545279	43545677	399	*	Promoter (<=1kb)	17	43527846	43545671	17826	2	2118	ENST00000393664.6	0	ENSG00000175832
GRK6	G protein-coupled receptor kinase 6	0.0574421	-0.509987	0.624871	2.27679	0.214965	0.832311	0.94016	-5.67602	peak_133959	Day0vsDay27	chr5	177402518	177402768	251	*	Promoter (<=1kb)	5	177403204	177432257	29054	1	2870	ENST00000502598.5	-436	ENSG00000198055
PARVB	parvin beta	0.0574438	-0.442399	0.557286	0.579084	0.238214	0.8139	0.933219	-5.70721	peak_106144	Day0vsDay27	chr22	44068316	44069276	961	*	Promoter (<=1kb)	22	44069061	44169184	100124	1	29780	ENST00000404989.1	0	ENSG00000188677
LOC101928326	uncharacterized LOC101928326	0.0574507	-0.290432	0.405333	2.2861	0.343322	0.735088	0.900754	-5.66124	peak_141020	Day0vsDay27	chr6	135781111	135781934	824	*	Intron	6	135807148	135808466	1319	2	101928326	ENST00000447848.1	26532	NA
ZNF787	zinc finger protein 787	0.0574536	-0.42476	0.539667	2.12101	0.258138	0.799297	0.927272	-5.64784	peak_81241	Day0vsDay27	chr19	56099795	56100629	835	*	Promoter (2-3kb)	19	56089053	56103484	14432	2	126208	ENST00000586787.1	2855	ENSG00000142409
LOC100505782	uncharacterized LOC100505782	0.0574552	-0.344617	0.459527	3.73148	0.30509	0.763889	0.93306	-5.44224	peak_66795	Day0vsDay15	chr17	41401966	41403211	1246	*	Promoter (<=1kb)	17	41402416	41412588	10173	1	100505782	ENST00000430006.5	0	ENSG00000234859
TICRR	TOPBP1 interacting checkpoint and replication regulator	0.0574584	-0.437486	0.552403	5.92302	0.241097	0.812142	0.979952	-5.8738	peak_55587	Day0vsDay8	chr15	89551245	89551750	506	*	Intron	15	89575469	89628023	52555	1	90381	ENST00000268138.12	-23719	ENSG00000140534
SMC6	structural maintenance of chromosomes 6	0.0574621	-0.800191	0.915115	0.778889	0.138876	0.8908	0.988006	-5.60229	peak_82914	Day0vsDay8	chr2	17636997	17637897	901	*	Intron	2	17665126	17682016	16891	2	79677	ENST00000481708.1	44119	ENSG00000163029
LINC01851	long intergenic non-protein coding RNA 1851	0.057463	-0.421319	0.536245	2.4832	0.248776	0.805821	0.979004	-5.81966	peak_86377	Day0vsDay8	chr2	77835447	77835886	440	*	Intron	2	77915870	77918009	2140	1	101927926	ENST00000663337.1	-79984	ENSG00000233605
ANXA4	annexin A4	0.0574698	-0.48026	0.5952	0.196406	0.221861	0.826473	0.937964	-5.70413	peak_85840	Day0vsDay27	chr2	69774621	69775640	1020	*	Intron	2	69781162	69804589	23428	1	307	ENST00000484219.1	-5522	ENSG00000196975
TMEM217	transmembrane protein 217	0.057473	-0.402761	0.517708	1.53457	0.258846	0.798139	0.943132	-5.48613	peak_137214	Day0vsDay15	chr6	37289839	37290603	765	*	Intron	6	37217324	37258155	40832	2	221468	ENST00000652639.1	-31684	ENSG00000172738
MLLT1	MLLT1 super elongation complex subunit	0.0574749	-0.513605	0.628555	-0.287625	0.209105	0.836354	0.941651	-5.72082	peak_76093	Day0vsDay27	chr19	6226224	6226912	689	*	Intron	19	6212465	6217057	4593	2	4298	ENST00000585588.2	-9167	ENSG00000130382
LINC02351	long intergenic non-protein coding RNA 2351	0.0574779	-0.501706	0.616662	0.12235	0.213061	0.833224	0.940455	-5.73454	peak_56135	Day0vsDay27	chr15	98416104	98416675	572	*	Intron	15	98323902	98420998	97097	2	105371011	ENST00000661847.1	4323	NA
POLR2J	RNA polymerase II subunit J	0.0574874	-0.633367	0.748342	2.37808	0.176227	0.862119	0.985057	-5.70052	peak_150149	Day0vsDay8	chr7	102482073	102482915	843	*	3' UTR	7	102473128	102478922	5795	2	5439	ENST00000292614.10	-3151	ENSG00000005075
FAM66E	family with sequence similarity 66 member E	0.0574922	-1.14887	1.26386	-0.324092	0.0987841	0.922196	0.992442	-5.61196	peak_154612	Day0vsDay8	chr8	7955032	7955395	364	*	Promoter (<=1kb)	8	7955074	7990697	35624	1	100132103	ENST00000533615.1	0	ENSG00000225725
LOC339685	uncharacterized LOC339685	0.0574953	-0.63957	0.75456	-0.274072	0.171622	0.865476	0.963913	-5.45021	peak_106629	Day0vsDay15	chr22	47396282	47396846	565	*	Distal Intergenic	22	47345569	47373541	27973	1	339685	ENST00000434707.1	50713	ENSG00000224715
MIR3681HG	MIR3681 host gene	0.0574987	-1.18392	1.29892	-0.128248	0.0964078	0.924256	0.99279	-5.57444	peak_82647	Day0vsDay8	chr2	12081393	12082094	702	*	Intron	2	12106464	12131585	25122	1	100506457	ENST00000449986.2	-24370	ENSG00000224184
CHD9NB	CHD9 neighbor	0.0574993	-0.480171	0.595169	0.38568	0.221668	0.826599	0.938007	-5.70346	peak_60136	Day0vsDay27	chr16	53001902	53002299	398	*	Distal Intergenic	16	53035690	53052873	17184	2	105371267	ENST00000562178.1	50574	ENSG00000277639
MIEF1	mitochondrial elongation factor 1	0.0575105	-0.469053	0.584074	3.02315	0.226705	0.823353	0.951178	-5.45373	peak_105567	Day0vsDay15	chr22	39489576	39490898	1323	*	3' UTR	22	39499432	39504302	4871	1	54471	ENST00000464629.5	-8534	ENSG00000100335
GTF2I	general transcription factor IIi	0.0575198	-1.24076	1.3558	-0.658575	0.0918346	0.927653	0.992881	-5.59375	peak_148641	Day0vsDay8	chr7	74737240	74737795	556	*	Promoter (<=1kb)	7	74738023	74740071	2049	1	2969	ENST00000462915.1	-228	ENSG00000263001
BCAR1	BCAR1 scaffold protein, Cas family member	0.0575233	-0.398758	0.513804	0.131136	0.26208	0.79572	0.925806	-5.73135	peak_61649	Day0vsDay27	chr16	75282416	75283252	837	*	Distal Intergenic	16	75228187	75268053	39867	2	9564	ENST00000393422.6	-14363	ENSG00000050820
MICAL2	microtubule associated monooxygenase, calponin and LIM domain containing 2	0.057525	-0.319455	0.434505	4.36304	0.326396	0.748032	0.927951	-5.4399	peak_25981	Day0vsDay15	chr11	12195721	12196910	1190	*	Promoter (<=1kb)	11	12195945	12208146	12202	1	9645	ENST00000527195.1	0	ENSG00000133816
CTNNA2	catenin alpha 2	0.0575346	-1.34435	1.45942	-0.772466	0.0850692	0.932969	0.993766	-5.57642	peak_86469	Day0vsDay8	chr2	81003213	81004250	1038	*	Distal Intergenic	2	80589339	80608489	19151	1	1496	ENST00000467892.1	413874	ENSG00000066032
ACOT11	acyl-CoA thioesterase 11	0.0575459	-0.727167	0.842259	0.941728	0.157934	0.876525	0.986593	-5.57598	peak_5460	Day0vsDay8	chr1	54580761	54582720	1960	*	Intron	1	54597264	54599658	2395	1	26027	ENST00000479837.1	-14544	ENSG00000162390
LINC02005	long intergenic non-protein coding RNA 2005	0.05755	-0.554795	0.669895	-0.612285	0.196071	0.846463	0.945561	-5.738	peak_111724	Day0vsDay27	chr3	73729847	73730522	676	*	Distal Intergenic	3	73805754	73879620	73867	1	105377165	ENST00000659853.1	-75232	NA
MYBBP1A	MYB binding protein 1a	0.0575538	-0.279001	0.394109	2.77298	0.363442	0.720484	0.918611	-5.43286	peak_63885	Day0vsDay15	chr17	4540123	4540560	438	*	Promoter (1-2kb)	17	4539439	4541898	2460	2	10514	ENST00000574167.1	1338	ENSG00000132382
SEMA5A	semaphorin 5A	0.0575561	-0.783135	0.898247	-0.42298	0.14191	0.888432	0.987498	-5.59161	peak_125835	Day0vsDay8	chr5	9346424	9346910	487	*	Intron	5	9237719	9380023	142305	2	9037	ENST00000509486.2	33113	ENSG00000112902
IQCA1	IQ motif containing with AAA domain 1	0.057557	-0.355473	0.470587	3.45142	0.299851	0.767886	0.914026	-5.64002	peak_94644	Day0vsDay27	chr2	236321267	236321902	636	*	Distal Intergenic	2	236324691	236332056	7366	2	79781	ENST00000479471.1	10154	ENSG00000132321
LINC01287	long intergenic non-protein coding RNA 1287	0.0575573	-0.32474	0.439854	2.44387	0.315155	0.75623	0.909858	-5.65175	peak_153070	Day0vsDay27	chr7	153467095	153467698	604	*	Distal Intergenic	7	153399919	153413985	14067	2	103724390	ENST00000660414.1	-53110	ENSG00000234722
TXLNB	taxilin beta	0.0575576	-0.393064	0.508179	1.68825	0.267497	0.79207	0.941111	-5.46196	peak_141261	Day0vsDay15	chr6	139218984	139220172	1189	*	Intron	6	139166891	139239169	72279	2	167838	ENST00000649069.1	18997	ENSG00000164440
SNORA71A	small nucleolar RNA, H/ACA box 71A	0.0575576	-0.357142	0.472257	1.37205	0.293438	0.772487	0.915962	-5.67006	peak_98092	Day0vsDay27	chr20	38426948	38427473	526	*	Promoter (<=1kb)	20	38427309	38427442	134	2	26777	ENST00000364729.1	0	ENSG00000225091
BRD4	bromodomain containing 4	0.0575581	-0.345657	0.460774	2.80091	0.302766	0.765508	0.933494	-5.45463	peak_77254	Day0vsDay15	chr19	15303823	15304608	786	*	Intron	19	15247047	15280451	33405	2	23476	ENST00000371835.8	-23372	ENSG00000141867
MIR4697	microRNA 4697	0.0575761	-1.47219	1.58734	-0.269979	0.0780141	0.938516	0.994495	-5.53194	peak_33376	Day0vsDay8	chr11	133892465	133893628	1164	*	Distal Intergenic	11	133898504	133898581	78	2	100616119	ENST00000582977.1	4953	ENSG00000284020
LINC01644	long intergenic non-protein coding RNA 1644	0.057578	-0.644711	0.759867	-0.39098	0.173644	0.864309	0.963544	-5.41064	peak_106638	Day0vsDay15	chr22	47464056	47464692	637	*	Intron	22	47461299	47487111	25813	2	101927722	ENST00000405369.3	22419	ENSG00000218357
CROCC	ciliary rootlet coiled-coil, rootletin	0.0575803	-0.428007	0.543168	-0.32648	0.24579	0.808103	0.946417	-5.49657	peak_1961	Day0vsDay15	chr1	16929484	16929898	415	*	Promoter (<=1kb)	1	16930135	16946405	16271	1	9696	ENST00000492631.5	-237	ENSG00000058453
UBE2E1	ubiquitin conjugating enzyme E2 E1	0.0575898	-0.490159	0.605339	1.90021	0.222188	0.826579	0.981645	-5.80335	peak_108629	Day0vsDay8	chr3	23810277	23811441	1165	*	Promoter (<=1kb)	3	23810443	23889426	78984	1	7324	ENST00000467766.5	0	ENSG00000170142
SLC39A11	solute carrier family 39 member 11	0.0575974	-0.392235	0.50743	1.45168	0.268138	0.791551	0.977671	-5.80127	peak_69062	Day0vsDay8	chr17	72719273	72720415	1143	*	Intron	17	72647109	72725614	78506	2	201266	ENST00000579988.1	5199	ENSG00000133195
LOC105374005	uncharacterized LOC105374005	0.0576025	-0.377091	0.492296	1.81802	0.274673	0.786108	0.976922	-5.80765	peak_112311	Day0vsDay8	chr3	99485985	99487426	1442	*	Intron	3	99507187	99527113	19927	2	105374005	ENST00000484675.1	39687	NA
ARSG	arylsulfatase G	0.0576057	-0.497791	0.613002	1.26829	0.219178	0.828932	0.938775	-5.64702	peak_68926	Day0vsDay27	chr17	68349187	68349545	359	*	Promoter (2-3kb)	17	68347145	68359786	12642	1	22901	ENST00000581032.1	2042	ENSG00000141337
TDRD12	tudor domain containing 12	0.0576058	-0.439819	0.555031	-0.853742	0.242923	0.810787	0.947043	-5.42099	peak_78537	Day0vsDay15	chr19	32819798	32820303	506	*	Intron	19	32815563	32829580	14018	1	91646	ENST00000564769.2	4235	ENSG00000173809
MIR4771-2	microRNA 4771-2	0.0576066	-0.461709	0.576922	0.420221	0.232292	0.8187	0.934967	-5.61548	peak_88490	Day0vsDay27	chr2	111740605	111740893	289	*	Intron	2	111771061	111771134	74	2	100616165	ENST00000577758.1	30241	ENSG00000266063
SPRY4	sprouty RTK signaling antagonist 4	0.0576143	-0.401802	0.51703	1.684	0.261074	0.796908	0.942667	-5.46414	peak_131558	Day0vsDay15	chr5	142251319	142251706	388	*	Distal Intergenic	5	142314958	142324182	9225	2	81848	ENST00000511815.1	72476	ENSG00000187678
GSTM2	glutathione S-transferase mu 2	0.0576147	-0.471097	0.586326	2.68311	0.235789	0.816315	0.98058	-5.78175	peak_7586	Day0vsDay8	chr1	109667769	109669050	1282	*	Promoter (<=1kb)	1	109668022	109683997	15976	1	2946	ENST00000442650.5	0	ENSG00000213366
PRPF40B	pre-mRNA processing factor 40 homolog B	0.0576167	-0.497811	0.613045	0.584612	0.215019	0.831715	0.953865	-5.4792	peak_35945	Day0vsDay15	chr12	49633334	49634219	886	*	Promoter (<=1kb)	12	49632729	49633931	1203	1	25766	ENST00000551320.1	605	ENSG00000110844
RNPC3-DT	RNPC3 divergent transcript	0.0576258	-0.327108	0.442359	1.66672	0.312391	0.758136	0.910702	-5.65487	peak_7299	Day0vsDay27	chr1	103514554	103515578	1025	*	Intron	1	103415980	103525504	109525	2	101928436	ENST00000662345.1	9926	ENSG00000224613
BBLN	bublin coiled coil protein	0.0576277	-0.313565	0.42882	1.46408	0.327106	0.747288	0.906083	-5.65837	peak_167227	Day0vsDay27	chr9	128159199	128161010	1812	*	Promoter (<=1kb)	9	128160265	128163924	3660	1	79095	ENST00000372994.2	0	ENSG00000171159
POTEM	POTE ankyrin domain family member M	0.0576322	-0.624419	0.739683	-0.670958	0.179981	0.859181	0.962589	-5.48401	peak_45804	Day0vsDay15	chr14	18943789	18944737	949	*	Exon	14	18967434	18998903	31470	1	641455	ENST00000552966.5	-22697	ENSG00000222036
PDE7A	phosphodiesterase 7A	0.057634	-0.482138	0.597406	0.452439	0.223382	0.825624	0.951954	-5.50194	peak_157836	Day0vsDay15	chr8	65930509	65931284	776	*	Distal Intergenic	8	65747765	65842322	94558	2	5150	ENST00000519626.1	-88187	ENSG00000205268
CTAGE1	cutaneous T cell lymphoma-associated antigen 1	0.0576366	-0.606099	0.721372	-0.280218	0.180441	0.858591	0.962329	-5.44608	peak_71736	Day0vsDay15	chr18	22324023	22325397	1375	*	Distal Intergenic	18	22413601	22414867	1267	2	64693	ENST00000525417.1	89470	ENSG00000212710
MIR6746	microRNA 6746	0.0576367	-0.565673	0.680947	0.0461572	0.191669	0.849744	0.959505	-5.4951	peak_28355	Day0vsDay15	chr11	61877582	61878289	708	*	Promoter (<=1kb)	11	61878216	61878278	63	2	102465446	ENST00000620971.1	0	ENSG00000277892
MIR4689	microRNA 4689	0.0576376	-0.608337	0.723612	0.693667	0.180028	0.858886	0.962467	-5.48969	peak_706	Day0vsDay15	chr1	5757926	5759842	1917	*	Intron	1	5862672	5862741	70	2	100616421	ENST00000582517.1	102899	ENSG00000264101
HOXD12	homeobox D12	0.0576458	-0.710777	0.826069	-0.480604	0.155498	0.877834	0.967513	-5.46442	peak_91575	Day0vsDay15	chr2	176097049	176098144	1096	*	Promoter (1-2kb)	2	176099795	176102489	2695	1	3238	ENST00000406506.4	-1651	ENSG00000170178
ANTXRLP1	ANTXR like pseudogene 1	0.0576473	-0.633675	0.748969	2.39145	0.17615	0.862104	0.985057	-5.71686	peak_17964	Day0vsDay8	chr10	46239909	46241606	1698	*	Intron	10	46233885	46273557	39673	2	100996567	ENST00000604933.2	31951	NA
CLTCL1	clathrin heavy chain like 1	0.0576478	-0.590282	0.705578	-0.222322	0.184712	0.855169	0.948682	-5.70664	peak_103370	Day0vsDay27	chr22	19216506	19216916	411	*	Intron	22	19196363	19209327	12965	2	8218	ENST00000611723.1	-7179	ENSG00000070371
RASGRP1	RAS guanyl releasing protein 1	0.0576487	-0.756238	0.871535	-0.443458	0.146819	0.8846	0.960698	-5.68763	peak_52188	Day0vsDay27	chr15	38521341	38521716	376	*	Intron	15	38498916	38511705	12790	2	10125	ENST00000560425.1	-9636	ENSG00000172575
DUXAP8	double homeobox A pseudogene 8	0.0576524	-0.569251	0.684556	0.0111761	0.190879	0.850395	0.946934	-5.69606	peak_103129	Day0vsDay27	chr22	15795348	15795698	351	*	Exon	22	15790709	15791814	1106	1	503637	ENST00000458623.1	4639	ENSG00000206195
PIGV	phosphatidylinositol glycan anchor biosynthesis class V	0.0576548	-0.446371	0.561681	2.80389	0.237104	0.81475	0.948573	-5.45104	peak_3053	Day0vsDay15	chr1	26781148	26781968	821	*	3' UTR	1	26787054	26798257	11204	1	55650	ENST00000455364.2	-5086	ENSG00000060642
LOC101928052	uncharacterized LOC101928052	0.0576602	-0.3335	0.44882	1.07166	0.319001	0.753466	0.929869	-5.44403	peak_123633	Day0vsDay15	chr4	161947913	161948401	489	*	Intron	4	162022733	162047567	24835	1	101928052	ENST00000513093.1	-74332	ENSG00000249419
C1orf159	chromosome 1 open reading frame 159	0.0576617	-0.541895	0.657219	1.54137	0.199877	0.843611	0.944489	-5.7108	peak_62	Day0vsDay27	chr1	1123488	1124574	1087	*	Distal Intergenic	1	1087190	1116361	29172	2	54991	ENST00000475119.5	-7127	ENSG00000131591
ANKS6	ankyrin repeat and sterile alpha motif domain containing 6	0.0576624	-0.365572	0.480897	3.25095	0.289424	0.775688	0.936371	-5.43824	peak_165541	Day0vsDay15	chr9	98771636	98772055	420	*	Intron	9	98731329	98777426	46098	2	203286	ENST00000444472.5	5371	ENSG00000165138
C1QL1	complement C1q like 1	0.0576648	-0.474418	0.589748	0.725436	0.224641	0.824314	0.9369	-5.66979	peak_67216	Day0vsDay27	chr17	44983425	44983883	459	*	Intron	17	44959693	44968303	8611	2	10882	ENST00000253407.4	-15122	ENSG00000131094
AGAP1	ArfGAP with GTPase domain, ankyrin repeat and PH domain 1	0.0576658	-0.522733	0.638065	0.171711	0.205944	0.838712	0.956044	-5.50661	peak_94561	Day0vsDay15	chr2	235651083	235651409	327	*	Intron	2	235669604	236126554	456951	1	116987	ENST00000409538.5	-18195	ENSG00000157985
SP140	SP140 nuclear body protein	0.0576728	-0.50091	0.616255	1.68754	0.219747	0.82855	0.952992	-5.46803	peak_93921	Day0vsDay15	chr2	230306214	230307293	1080	*	Promoter (2-3kb)	2	230310141	230311523	1383	1	11262	ENST00000479539.1	-2848	ENSG00000079263
TTC12	tetratricopeptide repeat domain 12	0.0576746	-0.621621	0.73697	-0.536556	0.175988	0.861899	0.96317	-5.46613	peak_31539	Day0vsDay15	chr11	113357762	113358823	1062	*	Intron	11	113362452	113371541	9090	1	54970	ENST00000462711.2	-3629	ENSG00000149292
STAU2	staufen double-stranded RNA binding protein 2	0.0576798	-0.442674	0.558034	7.05787	0.238948	0.813338	0.979969	-5.87457	peak_158145	Day0vsDay8	chr8	73665538	73665796	259	*	Intron	8	73420369	73738327	317959	2	27067	ENST00000522695.5	72531	ENSG00000040341
RAPSN	receptor associated protein of the synapse	0.0576995	-0.53406	0.649459	0.541732	0.203593	0.840713	0.943435	-5.67305	peak_27790	Day0vsDay27	chr11	47447682	47449047	1366	*	Promoter (<=1kb)	11	47437764	47449136	11373	2	5913	ENST00000298854.7	89	ENSG00000165917
COPB1	COPI coat complex subunit beta 1	0.0577006	-0.63732	0.752722	0.516157	0.173206	0.864384	0.963553	-5.49897	peak_26135	Day0vsDay15	chr11	14454786	14455896	1111	*	Intron	11	14451835	14461222	9388	2	1315	ENST00000525214.1	5326	ENSG00000129083
NDC80	NDC80 kinetochore complex component	0.0577007	-0.4164	0.531802	3.58396	0.252271	0.803153	0.944795	-5.46101	peak_70774	Day0vsDay15	chr18	2589437	2590827	1391	*	Exon	18	2578123	2579196	1074	1	10403	ENST00000574567.1	11314	ENSG00000080986
MIR184	microRNA 184	0.0577015	-0.484473	0.599876	-0.37218	0.2206	0.82742	0.938271	-5.7121	peak_54901	Day0vsDay27	chr15	79214230	79214756	527	*	Intron	15	79209788	79209871	84	1	406960	ENST00000384962.1	4442	ENSG00000207695
LOC107986449	uncharacterized LOC107986449	0.057708	-0.642223	0.757639	0.34632	0.170898	0.865852	0.985457	-5.5239	peak_130492	Day0vsDay8	chr5	130555482	130556261	780	*	Distal Intergenic	5	130655383	130944178	288796	2	107986449	ENST00000661392.1	387917	NA
EMX2OS	EMX2 opposite strand/antisense RNA	0.0577116	-0.435145	0.550568	0.232277	0.242717	0.810454	0.947043	-5.48155	peak_22649	Day0vsDay15	chr10	117545438	117546706	1269	*	Promoter (<=1kb)	10	117484295	117545068	60774	2	196047	ENST00000551288.5	-370	ENSG00000229847
LOC105373593	uncharacterized LOC105373593	0.0577117	-0.521522	0.636945	-0.810757	0.206522	0.838265	0.955876	-5.5278	peak_89199	Day0vsDay15	chr2	122244735	122245509	775	*	Intron	2	122503366	122505118	1753	2	105373593	ENST00000654765.1	259609	NA
GOLGA8EP	golgin A8 family member E, pseudogene	0.0577122	-0.723198	0.838622	1.46472	0.154922	0.878577	0.986699	-5.57894	peak_51299	Day0vsDay8	chr15	22388322	22389031	710	*	Distal Intergenic	15	22427039	22436932	9894	2	390535	ENST00000314246.12	47901	ENSG00000278429
HMGB1	high mobility group box 1	0.0577157	-0.315112	0.430543	3.81431	0.338764	0.739062	0.902359	-5.61899	peak_42120	Day0vsDay27	chr13	30565657	30566059	403	*	Intron	13	30458747	30617597	158851	2	3146	ENST00000405805.5	51538	ENSG00000189403
MGLL	monoglyceride lipase	0.0577208	-0.51733	0.632772	-0.108624	0.209605	0.836173	0.955202	-5.41088	peak_113797	Day0vsDay15	chr3	127697331	127697971	641	*	Intron	3	127692112	127714146	22035	2	11343	ENST00000476682.1	16175	ENSG00000074416
HIPK2	homeodomain interacting protein kinase 2	0.0577239	-0.473749	0.589197	0.0494708	0.225517	0.823758	0.936736	-5.66764	peak_151910	Day0vsDay27	chr7	139650468	139650834	367	*	Intron	7	139583524	139717013	133490	2	28996	ENST00000342645.7	66179	ENSG00000064393
SKI	SKI proto-oncogene	0.0577288	-0.531902	0.64736	3.30078	0.204588	0.840121	0.943262	-5.68806	peak_285	Day0vsDay27	chr1	2282518	2285107	2590	*	Intron	1	2303646	2304368	723	1	6497	ENST00000507179.1	-18539	ENSG00000157933
STX4	syntaxin 4	0.0577369	-0.42767	0.543144	4.58624	0.249065	0.806144	0.97906	-5.87666	peak_59379	Day0vsDay8	chr16	31039941	31040781	841	*	Promoter (<=1kb)	16	31039320	31040147	828	1	6810	ENST00000564368.1	621	ENSG00000103496
ROCK1	Rho associated coiled-coil containing protein kinase 1	0.0577407	-0.341163	0.456644	3.72108	0.315768	0.755994	0.909806	-5.62614	peak_71667	Day0vsDay27	chr18	20995280	20995784	505	*	Intron	18	20969958	20982783	12826	2	6093	ENST00000583556.1	-12497	ENSG00000067900
SH3BP2	SH3 domain binding protein 2	0.0577417	-0.409415	0.524898	1.9049	0.266374	0.793338	0.924735	-5.64579	peak_117893	Day0vsDay27	chr4	2801137	2801491	355	*	Promoter (2-3kb)	4	2799069	2841096	42028	1	6452	ENST00000513020.6	2068	ENSG00000087266
WASHC2C	WASH complex subunit 2C	0.0577486	-0.354475	0.469972	1.16702	0.292677	0.77303	0.935615	-5.45025	peak_17929	Day0vsDay15	chr10	45734500	45735177	678	*	Intron	10	45740191	45744943	4753	1	253725	ENST00000485850.1	-5014	ENSG00000172661
LOC124903402	uncharacterized LOC124903402	0.0577511	-0.460621	0.576123	2.44814	0.239639	0.813346	0.947946	-5.44876	peak_48922	Day0vsDay15	chr14	84418303	84419601	1299	*	Distal Intergenic	14	83986776	84140544	153769	2	124903402	ENST00000649337.1	-277759	NA
LOC100289470	chromosome 5 open reading frame 60-like	0.057758	-0.869248	0.984764	-0.452484	0.129367	0.898494	0.988416	-5.58597	peak_134268	Day0vsDay8	chr5	179518253	179518917	665	*	Distal Intergenic	5	179522483	179525074	2592	1	100289470	ENST00000505650.3	-3566	ENSG00000251545
TACC1	transforming acidic coiled-coil containing protein 1	0.0577706	-0.780505	0.896046	-0.614107	0.143252	0.887482	0.96141	-5.62706	peak_156419	Day0vsDay27	chr8	38768404	38768927	524	*	Intron	8	38757299	38840618	83320	1	6867	ENST00000522752.5	11105	ENSG00000147526
MIR8081	microRNA 8081	0.0577713	-0.447977	0.56352	6.318	0.236774	0.815003	0.980107	-5.87548	peak_165833	Day0vsDay8	chr9	106557917	106558603	687	*	Exon	9	106600928	106601022	95	1	102465995	ENST00000611533.1	-42325	ENSG00000277889
LINC02730	long intergenic non-protein coding RNA 2730	0.0577732	-0.504315	0.619861	-0.207643	0.213049	0.833233	0.954335	-5.4837	peak_33391	Day0vsDay15	chr11	133999286	134000069	784	*	Distal Intergenic	11	134008215	134028402	20188	1	107984414	ENST00000661634.1	-8146	ENSG00000255406
NXPH1	neurexophilin 1	0.0577733	-0.357382	0.472928	4.21618	0.299898	0.767887	0.934262	-5.43866	peak_144718	Day0vsDay15	chr7	8581935	8583453	1519	*	Intron	7	8690287	8751987	61701	1	30010	ENST00000497400.1	-106834	ENSG00000122584
MFNG	MFNG O-fucosylpeptide 3-beta-N-acetylglucosaminyltransferase	0.0577758	-0.445341	0.560892	2.72073	0.238032	0.81404	0.979969	-5.84817	peak_105245	Day0vsDay8	chr22	37484188	37485744	1557	*	Promoter (<=1kb)	22	37479412	37484629	5218	2	4242	ENST00000442496.1	0	ENSG00000100060
KBTBD6	kelch repeat and BTB domain containing 6	0.0577782	-0.413805	0.529361	1.2232	0.253959	0.801865	0.928161	-5.67337	peak_42563	Day0vsDay27	chr13	41131939	41133209	1271	*	Promoter (<=1kb)	13	41127569	41132802	5234	2	89890	ENST00000379485.2	0	ENSG00000165572
ABCA13	ATP binding cassette subfamily A member 13	0.0577808	-0.500126	0.615688	-0.224423	0.21553	0.831397	0.939604	-5.75061	peak_146968	Day0vsDay27	chr7	48160428	48160987	560	*	Distal Intergenic	7	48171458	48272995	101538	1	154664	ENST00000417403.5	-10471	ENSG00000179869
LOC124900521	small nucleolar RNA SNORD55/SNORD39	0.0577814	-0.35589	0.471452	1.59979	0.289996	0.775095	0.93614	-5.48525	peak_94829	Day0vsDay15	chr2	237912169	237913370	1202	*	Downstream (<=300bp)	2	237869904	237869982	79	1	124900521	ENST00000579216.1	42265	ENSG00000263723
EML4	EMAP like 4	0.0577885	-0.247843	0.36342	2.94634	0.399981	0.693867	0.910937	-5.43089	peak_84398	Day0vsDay15	chr2	42328329	42328725	397	*	Intron	2	42317474	42319998	2525	1	27436	ENST00000472632.1	10855	ENSG00000143924
SUPV3L1	Suv3 like RNA helicase	0.0577896	-0.437949	0.553528	6.23634	0.242034	0.811681	0.979952	-5.87396	peak_19125	Day0vsDay8	chr10	69179237	69181174	1938	*	Promoter (<=1kb)	10	69180234	69209093	28860	1	6832	ENST00000359655.9	0	ENSG00000156502
PRPSAP1	phosphoribosyl pyrophosphate synthetase associated protein 1	0.0577929	-0.47541	0.590996	0.538917	0.225982	0.823495	0.936736	-5.64902	peak_69558	Day0vsDay27	chr17	76353064	76354589	1526	*	Promoter (<=1kb)	17	76309478	76353916	44439	2	5635	ENST00000446526.8	0	ENSG00000161542
ANKRD20A5P	ankyrin repeat domain 20 family member A5, pseudogene	0.0577954	-0.881516	0.997107	-0.527822	0.127538	0.899663	0.966275	-5.69164	peak_71625	Day0vsDay27	chr18	14174810	14175214	405	*	Distal Intergenic	18	14179097	14185401	6305	1	440482	ENST00000581935.5	-3883	ENSG00000290972
ROBO1	roundabout guidance receptor 1	0.0577996	-0.319644	0.435243	1.95128	0.322594	0.750736	0.907538	-5.65173	peak_111819	Day0vsDay27	chr3	78480623	78481563	941	*	Distal Intergenic	3	78600113	78607289	7177	2	6091	ENST00000466906.1	125726	ENSG00000169855
FKBP11	FKBP prolyl isomerase 11	0.0578033	-0.359983	0.47559	1.48245	0.300455	0.767415	0.913984	-5.66156	peak_35875	Day0vsDay27	chr12	48932829	48933407	579	*	Intron	12	48921963	48939663	17701	2	51303	ENST00000537495.2	6256	ENSG00000134285
PCSK5	proprotein convertase subtilisin/kexin type 5	0.0578088	-0.419147	0.534764	2.31367	0.259932	0.797886	0.978564	-5.78491	peak_164173	Day0vsDay8	chr9	76326020	76326729	710	*	Intron	9	76296748	76321577	24830	1	5125	ENST00000673745.1	29272	ENSG00000099139
CCM2	CCM2 scaffold protein	0.0578135	-0.401676	0.517303	1.15792	0.260802	0.796649	0.942646	-5.47952	peak_146631	Day0vsDay15	chr7	45021561	45022226	666	*	Intron	7	45027015	45064494	37480	1	83605	ENST00000478169.5	-4789	ENSG00000136280
DPP10	dipeptidyl peptidase like 10	0.0578169	-0.594452	0.710086	1.51536	0.184469	0.855487	0.984241	-5.75078	peak_88687	Day0vsDay8	chr2	115374102	115375038	937	*	Intron	2	115440872	115739765	298894	1	57628	ENST00000488208.1	-65834	ENSG00000175497
SLC13A4	solute carrier family 13 member 4	0.057822	-1.17576	1.29141	-0.42881	0.0973241	0.923524	0.992671	-5.56742	peak_151698	Day0vsDay8	chr7	135693651	135693999	349	*	Intron	7	135681237	135685685	4449	2	26266	ENST00000491630.1	-7966	ENSG00000164707
LINC00906	long intergenic non-protein coding RNA 906	0.0578277	-0.460325	0.575981	1.33191	0.239629	0.813484	0.933035	-5.63634	peak_78202	Day0vsDay27	chr19	28914027	28914346	320	*	Intron	19	28883628	28970869	87242	1	148145	ENST00000651179.1	30399	ENSG00000267339
LINC01804	long intergenic non-protein coding RNA 1804	0.057828	-0.413148	0.528804	2.11708	0.254809	0.801384	0.978875	-5.81924	peak_82798	Day0vsDay8	chr2	15800935	15801527	593	*	Distal Intergenic	2	15700531	15715631	15101	1	101926966	ENST00000476839.2	100404	ENSG00000231031
CCDC194	coiled-coil domain containing 194	0.0578324	-0.409575	0.52524	3.7169	0.26322	0.795575	0.942286	-5.44706	peak_77562	Day0vsDay15	chr19	17385772	17386323	552	*	Distal Intergenic	19	17387196	17394196	7001	2	110806280	ENST00000636079.2	7873	ENSG00000269720
RRBP1	ribosome binding protein 1	0.0578368	-0.532205	0.647878	0.299812	0.203179	0.840846	0.956675	-5.48838	peak_96508	Day0vsDay15	chr20	17664060	17664627	568	*	Intron	20	17613678	17660507	46830	2	6238	ENST00000246043.8	-3553	ENSG00000125844
MUC2	mucin 2, oligomeric mucus/gel-forming	0.0578419	-0.535284	0.650967	0.145909	0.20214	0.841648	0.943619	-5.6805	peak_24924	Day0vsDay27	chr11	1077528	1078629	1102	*	Promoter (2-3kb)	11	1074875	1110511	35637	1	4583	ENST00000361558.7	2653	ENSG00000198788
PCIF1	phosphorylated CTD interacting factor 1	0.0578499	-0.350331	0.466031	2.21057	0.297705	0.769257	0.973615	-5.75301	peak_98702	Day0vsDay8	chr20	45925756	45926223	468	*	Distal Intergenic	20	45934683	45948020	13338	1	63935	ENST00000372409.8	-8460	ENSG00000100982
SAMTOR	S-adenosylmethionine sensor upstream of mTORC1	0.0578572	-0.343555	0.45927	4.2794	0.307768	0.761857	0.932269	-5.44258	peak_150620	Day0vsDay15	chr7	112897906	112899095	1190	*	Intron	7	112822353	112939298	116946	2	154743	ENST00000485446.1	40203	ENSG00000164603
YPEL5	yippee like 5	0.0578651	-0.33533	0.45106	1.79986	0.311799	0.758821	0.910886	-5.63633	peak_83783	Day0vsDay27	chr2	30120888	30121491	604	*	Intron	2	30146941	30160533	13593	1	51646	ENST00000379519.7	-25450	ENSG00000119801
GDPGP1	GDP-D-glucose phosphorylase 1	0.0578727	-0.460861	0.576607	0.75593	0.231943	0.818912	0.935033	-5.63937	peak_55679	Day0vsDay27	chr15	90241026	90242217	1192	*	3' UTR	15	90234263	90245811	11549	1	390637	ENST00000558291.2	6763	ENSG00000183208
PCSK6	proprotein convertase subtilisin/kexin type 6	0.0578734	-0.694346	0.810092	1.30966	0.160004	0.874577	0.966771	-5.501	peak_56429	Day0vsDay15	chr15	101369013	101369977	965	*	Promoter (<=1kb)	15	101324939	101370468	45530	2	5046	ENST00000559605.1	491	ENSG00000140479
RASAL3	RAS protein activator like 3	0.0578761	-0.430903	0.546656	3.66178	0.251015	0.804687	0.978875	-5.85453	peak_77280	Day0vsDay8	chr19	15451937	15452581	645	*	Promoter (1-2kb)	19	15451624	15454375	2752	2	64926	ENST00000609274.5	1794	ENSG00000105122
CHCHD3	coiled-coil-helix-coiled-coil-helix domain containing 3	0.0578785	-0.445459	0.561216	5.91224	0.238827	0.813936	0.979969	-5.8746	peak_151555	Day0vsDay8	chr7	133157284	133157789	506	*	Distal Intergenic	7	132784870	133082090	297221	2	54927	ENST00000262570.10	-75194	ENSG00000106554
DFFB	DNA fragmentation factor subunit beta	0.0578792	-0.350988	0.466746	4.29624	0.30423	0.764743	0.93329	-5.43981	peak_518	Day0vsDay15	chr1	3889957	3891427	1471	*	5' UTR	1	3883507	3885429	1923	1	1677	ENST00000461150.1	6450	ENSG00000169598
EGFR	epidermal growth factor receptor	0.0578868	-0.378636	0.49441	2.26519	0.28006	0.782612	0.938359	-5.45913	peak_147359	Day0vsDay15	chr7	54926297	54927622	1326	*	Distal Intergenic	7	55019017	55171037	152021	1	1956	ENST00000344576.7	-91395	ENSG00000146648
NTM	neurotrimin	0.0578974	-0.637053	0.752848	0.174005	0.173163	0.864176	0.963515	-5.49583	peak_33255	Day0vsDay15	chr11	132317023	132318766	1744	*	Exon	11	132310196	132335451	25256	1	50863	ENST00000457381.1	6827	ENSG00000182667
COL18A1	collagen type XVIII alpha 1 chain	0.0578985	-0.486334	0.602131	0.259991	0.221941	0.826535	0.938004	-5.65074	peak_102786	Day0vsDay27	chr21	45459417	45459924	508	*	Intron	21	45455531	45513719	58189	1	80781	ENST00000359759.8	3886	ENSG00000182871
DNAH9	dynein axonemal heavy chain 9	0.0578993	-0.497599	0.613398	0.322103	0.216047	0.830924	0.939449	-5.69817	peak_64579	Day0vsDay27	chr17	11462212	11462539	328	*	Intron	17	11598470	11612833	14364	1	1770	ENST00000579828.5	-135931	ENSG00000007174
TBXAS1	thromboxane A synthase 1	0.0579183	-0.523709	0.639546	-0.255157	0.206409	0.838353	0.942586	-5.75984	peak_151925	Day0vsDay27	chr7	139767233	139769044	1812	*	Intron	7	139777051	139789622	12572	1	6916	ENST00000493340.5	-8007	ENSG00000059377
EPAS1	endothelial PAS domain protein 1	0.0579201	-0.567056	0.682896	2.54595	0.197868	0.845422	0.983541	-5.82124	peak_84708	Day0vsDay8	chr2	46361886	46362204	319	*	Intron	2	46356115	46361051	4937	1	2034	ENST00000463191.1	5771	ENSG00000116016
GATAD2A	GATA zinc finger domain containing 2A	0.0579203	-0.402928	0.518769	1.84034	0.269525	0.790642	0.941011	-5.43523	peak_77924	Day0vsDay15	chr19	19459173	19461449	2277	*	Promoter (<=1kb)	19	19458466	19508927	50462	1	54815	ENST00000358713.7	707	ENSG00000167491
SEC22B	SEC22 homolog B, vesicle trafficking protein	0.0579218	-0.627943	0.743787	1.3865	0.178026	0.860619	0.984652	-5.78359	peak_8332	Day0vsDay8	chr1	120141878	120142220	343	*	Distal Intergenic	1	120157291	120160501	3211	2	9554	ENST00000618538.1	18281	ENSG00000265808
DPP10	dipeptidyl peptidase like 10	0.0579246	-0.313412	0.429261	2.78942	0.323335	0.749468	0.906941	-5.67001	peak_88689	Day0vsDay27	chr2	115474884	115475388	505	*	Intron	2	115440872	115739765	298894	1	57628	ENST00000488208.1	34012	ENSG00000175497
GOLGA6FP	golgin A6 family member F, pseudogene	0.0579254	-0.637732	0.753583	1.51934	0.175933	0.862332	0.985057	-5.52868	peak_54716	Day0vsDay8	chr15	77875030	77875604	575	*	Distal Intergenic	15	77914725	77915801	1077	2	645752	ENST00000568307.5	40197	NA
LZTR1	leucine zipper like post translational regulator 1	0.0579298	-0.26669	0.382549	3.13781	0.374168	0.712733	0.91627	-5.43753	peak_103631	Day0vsDay15	chr22	20981642	20982914	1273	*	Promoter (<=1kb)	22	20982269	20991685	9417	1	8216	ENST00000414985.5	0	ENSG00000099949
PRKCQ	protein kinase C theta	0.0579315	-0.354972	0.470835	4.35149	0.292087	0.773543	0.93562	-5.44955	peak_15651	Day0vsDay15	chr10	6529996	6531219	1224	*	Intron	10	6427148	6580276	153129	2	5588	ENST00000263125.10	49057	ENSG00000065675
C14orf180	chromosome 14 open reading frame 180	0.0579461	-0.395536	0.511428	-0.208511	0.266868	0.792098	0.924203	-5.72829	peak_50692	Day0vsDay27	chr14	104503577	104504595	1019	*	Intron	14	104579764	104589543	9780	1	400258	ENST00000331952.6	-75169	ENSG00000184601
PCDHGA5	protocadherin gamma subfamily A, 5	0.0579481	-0.389044	0.504941	5.96301	0.269806	0.790334	0.977413	-5.86589	peak_131451	Day0vsDay8	chr5	141365685	141365980	296	*	Promoter (1-2kb)	5	141364232	141367783	3552	1	56110	ENST00000611914.1	1453	ENSG00000253485
LOC124902468	uncharacterized LOC124902468	0.0579514	-0.822408	0.938311	0.313822	0.136446	0.892699	0.988208	-5.53214	peak_19977	Day0vsDay8	chr10	78470492	78471919	1428	*	Intron	10	78301659	78330818	29160	1	124902468	ENST00000665488.1	168833	NA
TRIM69	tripartite motif containing 69	0.0579516	-0.339054	0.454958	1.44761	0.303009	0.765318	0.933494	-5.46839	peak_52629	Day0vsDay15	chr15	44734899	44735186	288	*	Promoter (1-2kb)	15	44736528	44767827	31300	1	140691	ENST00000329464.9	-1342	ENSG00000185880
LINC00092	long intergenic non-protein coding RNA 92	0.0579572	-0.351426	0.467341	1.94063	0.299895	0.767657	0.913984	-5.6377	peak_165292	Day0vsDay27	chr9	96015874	96016659	786	*	3' UTR	9	96019728	96021811	2084	2	100188953	ENST00000685262.1	5152	ENSG00000225194
GAREM2	GRB2 associated regulator of MAPK1 subtype 2	0.057958	-0.424294	0.54021	0.683925	0.250001	0.804993	0.929615	-5.6834	peak_83460	Day0vsDay27	chr2	26144920	26145427	508	*	Distal Intergenic	2	26173088	26189663	16576	1	150946	ENST00000401533.7	-27661	ENSG00000157833
RAE1	ribonucleic acid export 1	0.0579588	-0.457452	0.573369	1.34606	0.238219	0.814338	0.933408	-5.66832	peak_99681	Day0vsDay27	chr20	57350901	57351986	1086	*	Promoter (<=1kb)	20	57351223	57379211	27989	1	8480	ENST00000371242.6	0	ENSG00000101146
PHLDB1	pleckstrin homology like domain family B member 1	0.0579641	-0.359838	0.475766	2.55932	0.288041	0.776346	0.974874	-5.85272	peak_32075	Day0vsDay8	chr11	118609351	118609830	480	*	Promoter (<=1kb)	11	118610427	118627396	16970	1	23187	ENST00000532639.3	-597	ENSG00000019144
MBD2	methyl-CpG binding domain protein 2	0.0579702	-0.364818	0.480758	3.06906	0.289822	0.775245	0.974789	-5.79791	peak_73302	Day0vsDay8	chr18	54004599	54005557	959	*	Distal Intergenic	18	54155254	54160113	4860	2	8932	ENST00000579025.1	154556	ENSG00000134046
LINC00917	long intergenic non-protein coding RNA 917	0.0579791	-0.523154	0.639112	1.86719	0.209533	0.836256	0.982306	-5.77358	peak_62550	Day0vsDay8	chr16	86359296	86360142	847	*	Distal Intergenic	16	86331844	86349688	17845	2	732275	ENST00000656700.1	-9608	ENSG00000168367
SPOCK3	SPARC (osteonectin), cwcv and kazal like domains proteoglycan 3	0.0579794	-0.350588	0.466547	1.339	0.294149	0.771377	0.935104	-5.43828	peak_123782	Day0vsDay15	chr4	167204051	167205108	1058	*	Intron	4	166754642	167234065	479424	2	50859	ENST00000515143.5	28957	ENSG00000196104
LINC01933	long intergenic non-protein coding RNA 1933	0.0579827	-0.38154	0.497505	4.48551	0.280376	0.782592	0.9765	-5.86722	peak_132272	Day0vsDay8	chr5	151997487	151998277	791	*	Intron	5	151958860	152270449	311590	1	101927115	ENST00000524034.6	38627	ENSG00000254226
ARHGEF10	Rho guanine nucleotide exchange factor 10	0.0579866	-0.75777	0.873744	0.0535666	0.147838	0.884056	0.986907	-5.55765	peak_154181	Day0vsDay8	chr8	1831601	1832318	718	*	Intron	8	1826111	1958633	132523	1	9639	ENST00000398564.5	5490	ENSG00000104728
SPPL3	signal peptide peptidase like 3	0.0579872	-0.598915	0.714889	1.2563	0.188482	0.852646	0.947922	-5.6762	peak_39864	Day0vsDay27	chr12	120885828	120886940	1113	*	Intron	12	120768958	120903370	134413	2	121665	ENST00000543608.5	16430	ENSG00000157837
TCEA3	transcription elongation factor A3	0.057992	-0.498043	0.614027	1.75115	0.216491	0.830892	0.939449	-5.68111	peak_2638	Day0vsDay27	chr1	23423855	23425311	1457	*	Promoter (<=1kb)	1	23380909	23424748	43840	2	6920	ENST00000450454.7	0	ENSG00000204219
P3H3	prolyl 3-hydroxylase 3	0.0580063	-0.413352	0.529364	4.04051	0.255083	0.801007	0.978875	-5.87101	peak_34206	Day0vsDay8	chr12	6828425	6829813	1389	*	Promoter (<=1kb)	12	6829024	6839846	10823	1	10536	ENST00000536140.5	0	ENSG00000110811
TRPM8	transient receptor potential cation channel subfamily M member 8	0.0580093	-0.39615	0.512168	2.5892	0.265278	0.793512	0.977858	-5.79458	peak_94398	Day0vsDay8	chr2	233990248	233991491	1244	*	Intron	2	233981808	234018438	36631	1	79054	ENST00000439148.1	8440	ENSG00000144481
GAP43	growth associated protein 43	0.0580101	-0.529	0.64502	2.24642	0.205068	0.839608	0.982953	-5.7973	peak_112968	Day0vsDay8	chr3	115667098	115667989	892	*	Intron	3	115623510	115721490	97981	1	2596	ENST00000393780.3	43588	ENSG00000172020
FCGBP	Fc gamma binding protein	0.0580146	-0.339114	0.455143	3.93912	0.308264	0.761455	0.932191	-5.44942	peak_79238	Day0vsDay15	chr19	39877526	39877858	333	*	Exon	19	39886266	39887292	1027	2	8857	ENST00000595713.1	9434	ENSG00000275395
UTP4	UTP4 small subunit processome component	0.0580189	-0.404897	0.520934	1.18195	0.264714	0.794166	0.925205	-5.65986	peak_61211	Day0vsDay27	chr16	69150167	69151021	855	*	Exon	16	69154422	69169038	14617	1	84916	ENST00000567500.1	-3401	ENSG00000141076
CCDC200	coiled-coil domain containing 200	0.0580243	-0.449844	0.565893	5.86863	0.236994	0.815258	0.980107	-5.87541	peak_67028	Day0vsDay8	chr17	43223973	43225078	1106	*	Promoter (<=1kb)	17	43216941	43224523	7583	2	100874261	ENST00000427995.5	0	ENSG00000236383
BANP	BTG3 associated nuclear protein	0.0580244	-0.632789	0.748838	0.942207	0.174752	0.863012	0.98513	-5.73794	peak_62814	Day0vsDay8	chr16	88045831	88046241	411	*	Intron	16	88037273	88072130	34858	1	54971	ENST00000565242.1	8558	ENSG00000172530
PPP4C	protein phosphatase 4 catalytic subunit	0.058044	-0.327791	0.443879	0.791178	0.311826	0.758082	0.931287	-5.4624	peak_59258	Day0vsDay15	chr16	30075434	30076571	1138	*	Promoter (<=1kb)	16	30075978	30084779	8802	1	5531	ENST00000563732.5	0	ENSG00000149923
OSTC	oligosaccharyltransferase complex non-catalytic subunit	0.0580441	-0.369821	0.485909	2.38217	0.290391	0.77485	0.974773	-5.82411	peak_122007	Day0vsDay8	chr4	108639421	108639862	442	*	Distal Intergenic	4	108650585	108667818	17234	1	58505	ENST00000613215.4	-10723	ENSG00000198856
LINC02055	long intergenic non-protein coding RNA 2055	0.05805	-0.477098	0.593198	2.37687	0.230572	0.820206	0.981151	-5.79661	peak_160867	Day0vsDay8	chr8	136571175	136571966	792	*	Intron	8	136536976	136798234	261259	1	107986980	ENST00000517345.5	34199	ENSG00000254101
ZBTB16	zinc finger and BTB domain containing 16	0.0580519	-0.263749	0.379853	2.00363	0.379978	0.708363	0.915203	-5.42818	peak_31602	Day0vsDay15	chr11	114026195	114027008	814	*	Distal Intergenic	11	114059041	114252357	193317	1	7704	ENST00000682278.1	-32033	ENSG00000109906
NEDD4	NEDD4 E3 ubiquitin protein ligase	0.0580519	-1.21675	1.33286	-0.381176	0.0946514	0.925602	0.992881	-5.59276	peak_53053	Day0vsDay8	chr15	55846177	55846434	258	*	Intron	15	55826922	55915654	88733	2	4734	ENST00000508871.5	69220	ENSG00000069869
PMS2CL	PMS2 C-terminal like (pseudogene)	0.0580532	-0.280181	0.396288	1.57318	0.373414	0.713644	0.890776	-5.63104	peak_144611	Day0vsDay27	chr7	6744315	6745004	690	*	Intron	7	6737635	6747105	9471	1	441194	ENST00000431453.1	6680	ENSG00000187953
MIR4527	microRNA 4527	0.0580542	-0.37062	0.486728	3.09715	0.294026	0.772221	0.915819	-5.63785	peak_72907	Day0vsDay27	chr18	47474973	47475510	538	*	Intron	18	47380496	47380565	70	1	100616264	ENST00000584505.1	94477	ENSG00000266582
FAM53A	family with sequence similarity 53 member A	0.0580574	-0.441117	0.557232	4.03273	0.244041	0.810116	0.946995	-5.4595	peak_117713	Day0vsDay15	chr4	1619203	1619735	533	*	Intron	4	1641562	1644953	3392	2	152877	ENST00000467215.1	25218	ENSG00000174137
HSPG2	heparan sulfate proteoglycan 2	0.0580582	-0.586743	0.702859	-0.0963698	0.188077	0.852669	0.947922	-5.68628	peak_2471	Day0vsDay27	chr1	21831054	21832043	990	*	Promoter (<=1kb)	1	21822245	21830713	8469	2	3339	ENST00000486901.1	-341	ENSG00000142798
ADGRB2	adhesion G protein-coupled receptor B2	0.0580613	-0.335974	0.452096	4.23473	0.309064	0.760858	0.911729	-5.64136	peak_3624	Day0vsDay27	chr1	31750284	31751613	1330	*	Intron	1	31739515	31756264	16750	2	576	ENST00000530134.5	4651	ENSG00000121753
RNASE10	ribonuclease A family member 10 (inactive)	0.0580653	-0.504234	0.620364	5.46129	0.21476	0.832385	0.982306	-5.88169	peak_45924	Day0vsDay8	chr14	20489340	20490137	798	*	Distal Intergenic	14	20505537	20513884	8348	1	338879	ENST00000430083.2	-15400	ENSG00000182545
CPNE8	copine 8	0.0580843	-0.743735	0.859904	-0.0587199	0.150423	0.881867	0.959366	-5.66981	peak_35452	Day0vsDay27	chr12	38566753	38567051	299	*	Intron	12	38653962	38670995	17034	2	144402	ENST00000547417.1	103944	ENSG00000139117
SPHKAP	SPHK1 interactor, AKAP domain containing	0.058085	-0.344617	0.460787	4.38107	0.300004	0.767608	0.973278	-5.85609	peak_93835	Day0vsDay8	chr2	228251499	228252669	1171	*	Distal Intergenic	2	227979955	228181687	201733	2	80309	ENST00000392056.8	-69812	ENSG00000153820
C5AR1	complement C5a receptor 1	0.0580854	-0.549501	0.665672	1.86228	0.20048	0.843226	0.983541	-5.78146	peak_80136	Day0vsDay8	chr19	47295975	47296599	625	*	Promoter (<=1kb)	19	47297075	47320186	23112	1	728	ENST00000594787.1	-476	ENSG00000197405
DMRT1	doublesex and mab-3 related transcription factor 1	0.0580865	-0.363115	0.479288	2.15783	0.287463	0.777025	0.936851	-5.48818	peak_161958	Day0vsDay15	chr9	840330	840781	452	*	Promoter (<=1kb)	9	841690	894985	53296	1	1761	ENST00000564322.1	-909	ENSG00000137090
LOC105375630	uncharacterized LOC105375630	0.0580898	-0.477341	0.59352	4.43874	0.22742	0.822683	0.936478	-5.65376	peak_158659	Day0vsDay27	chr8	88560501	88561232	732	*	Intron	8	88542728	88887323	344596	1	105375630	ENST00000649573.1	17773	NA
PACS2	phosphofurin acidic cluster sorting protein 2	0.0580913	-0.38861	0.504793	5.60115	0.270613	0.789759	0.977361	-5.86738	peak_50819	Day0vsDay8	chr14	105300249	105301804	1556	*	Promoter (<=1kb)	14	105300563	105394672	94110	1	23241	ENST00000430725.6	0	ENSG00000179364
MYLK3	myosin light chain kinase 3	0.0580928	-1.39241	1.50859	0.0128142	0.0830158	0.934583	0.993779	-5.56994	peak_59694	Day0vsDay8	chr16	46730240	46731089	850	*	Promoter (<=1kb)	16	46727238	46729937	2700	2	91807	ENST00000569844.1	-303	ENSG00000140795
LOC107984830	uncharacterized LOC107984830	0.0580958	-0.577575	0.693766	2.17262	0.193087	0.849043	0.983541	-5.73389	peak_62364	Day0vsDay8	chr16	85235795	85236159	365	*	Intron	16	85227203	85309176	81974	1	107984830	ENST00000653746.1	8592	NA
ATP12A	ATPase H+/K+ transporting non-gastric alpha2 subunit	0.0581045	-0.377505	0.493713	3.73159	0.276484	0.784734	0.920832	-5.6604	peak_41719	Day0vsDay27	chr13	24652181	24652584	404	*	Distal Intergenic	13	24680408	24712472	32065	1	479	ENST00000381946.5	-27824	ENSG00000075673
CBLB	Cbl proto-oncogene B	0.0581069	-0.380964	0.497178	1.451	0.274315	0.786379	0.921691	-5.66105	peak_112530	Day0vsDay27	chr3	105845536	105845898	363	*	Intron	3	105762122	105853646	91525	2	868	ENST00000643403.1	7748	ENSG00000114423
PPP5C	protein phosphatase 5 catalytic subunit	0.058107	-0.311767	0.427981	2.47044	0.325636	0.74775	0.906287	-5.66696	peak_79991	Day0vsDay27	chr19	46366742	46367119	378	*	Intron	19	46375604	46376703	1100	1	5536	ENST00000467902.2	-8485	ENSG00000011485
N4BP2L1	NEDD4 binding protein 2 like 1	0.0581117	-0.408572	0.524795	2.49835	0.261035	0.797048	0.978463	-5.81964	peak_42227	Day0vsDay8	chr13	32443150	32443461	312	*	3' UTR	13	32425358	32432954	7597	2	90634	ENST00000461502.1	-10196	ENSG00000139597
NCKAP5	NCK associated protein 5	0.0581169	-0.842065	0.958298	-0.340373	0.133823	0.894749	0.988389	-5.64666	peak_89988	Day0vsDay8	chr2	133703304	133703868	565	*	Distal Intergenic	2	132673049	133568463	895415	2	344148	ENST00000409213.5	-134841	ENSG00000176771
CHRNA1	cholinergic receptor nicotinic alpha 1 subunit	0.0581182	-0.437468	0.553705	2.19748	0.247159	0.807555	0.946233	-5.48793	peak_91531	Day0vsDay15	chr2	174750769	174751520	752	*	Intron	2	174747810	174764412	16603	2	1134	ENST00000409219.5	12892	ENSG00000138435
KLK3	kallikrein related peptidase 3	0.0581205	-0.523786	0.640027	6.69976	0.207577	0.83789	0.982442	-5.87987	peak_80662	Day0vsDay8	chr19	50850351	50851040	690	*	Exon	19	50854915	50858540	3626	1	354	ENST00000601503.5	-3875	ENSG00000142515
ARID4A	AT-rich interaction domain 4A	0.0581208	-0.35352	0.469762	4.08618	0.300029	0.767741	0.973296	-5.85702	peak_47427	Day0vsDay8	chr14	58362880	58363132	253	*	Promoter (2-3kb)	14	58365475	58371960	6486	1	5926	ENST00000466065.1	-2343	ENSG00000032219
DDIT4-AS1	DDIT4 antisense RNA 1	0.0581216	-0.383641	0.499885	1.87457	0.272713	0.787595	0.922193	-5.67018	peak_19525	Day0vsDay27	chr10	72254537	72255546	1010	*	Distal Intergenic	10	72272288	72273704	1417	2	110806271	ENST00000687260.2	18158	NA
LDLRAD4	low density lipoprotein receptor class A domain containing 4	0.0581278	-0.378657	0.494912	3.28377	0.278998	0.783408	0.93872	-5.46283	peak_71586	Day0vsDay15	chr18	13641914	13642720	807	*	Promoter (<=1kb)	18	13641758	13645712	3955	1	753	ENST00000592991.1	156	ENSG00000168675
DUXA	double homeobox A	0.0581342	-0.54849	0.664758	-0.00490082	0.198641	0.844352	0.944808	-5.7495	peak_81300	Day0vsDay27	chr19	57171496	57172017	522	*	Distal Intergenic	19	57154021	57167485	13465	2	503835	ENST00000554048.3	-4011	ENSG00000258873
ARHGAP26	Rho GTPase activating protein 26	0.0581343	-0.245937	0.362206	2.99789	0.396291	0.695674	0.882008	-5.63181	peak_131641	Day0vsDay27	chr5	142941225	142941606	382	*	Intron	5	142969331	143054526	85196	1	23092	ENST00000645625.1	-27725	ENSG00000145819
LINC01825	long intergenic non-protein coding RNA 1825	0.0581366	-0.39522	0.511493	1.32438	0.267509	0.791989	0.924142	-5.69399	peak_92257	Day0vsDay27	chr2	195542145	195542403	259	*	Distal Intergenic	2	195533035	195538681	5647	1	124908063	ENST00000452381.1	9110	ENSG00000223466
LOC105372666	uncharacterized LOC105372666	0.0581381	-0.53386	0.650136	1.60799	0.203562	0.84055	0.943435	-5.69232	peak_99444	Day0vsDay27	chr20	52324064	52324768	705	*	Exon	20	52340286	52596944	256659	1	105372666	ENST00000655073.1	-15518	NA
LOC124906381	small nucleolar RNA U3	0.0581426	-0.870107	0.986392	0.229635	0.129833	0.897867	0.988416	-5.61722	peak_112126	Day0vsDay8	chr3	90245212	90245950	739	*	Intron	3	90030284	90030495	212	1	124906381	ENST00000391296.2	214928	ENSG00000212598
KLHL17	kelch like family member 17	0.0581464	-0.449602	0.565895	2.84615	0.237373	0.814544	0.97997	-5.86425	peak_33	Day0vsDay8	chr1	960422	961313	892	*	Promoter (<=1kb)	1	960584	965719	5136	1	339451	ENST00000338591.8	0	ENSG00000187961
LOC107986636	uncharacterized LOC107986636	0.0581478	-0.399407	0.515703	2.3928	0.264625	0.794142	0.925205	-5.66426	peak_140206	Day0vsDay27	chr6	112852849	112853629	781	*	Distal Intergenic	6	112988311	113084454	96144	1	107986636	ENST00000670062.1	-134682	NA
ZBTB16	zinc finger and BTB domain containing 16	0.0581595	-0.385578	0.501897	3.67215	0.276813	0.785197	0.939217	-5.44757	peak_31633	Day0vsDay15	chr11	114131467	114132232	766	*	Intron	11	114160427	114256764	96338	1	7704	ENST00000683006.1	-28195	ENSG00000109906
FLJ40194	uncharacterized FLJ40194	0.0581637	-0.365921	0.482249	3.10072	0.293386	0.772666	0.935555	-5.43444	peak_67706	Day0vsDay15	chr17	49249346	49249835	490	*	Promoter (1-2kb)	17	49248239	49256449	8211	1	124871	ENST00000322227.6	1107	ENSG00000177369
MIR634	microRNA 634	0.0581739	-0.3538	0.470148	3.90903	0.300217	0.767575	0.913984	-5.63956	peak_68755	Day0vsDay27	chr17	66691402	66692250	849	*	Intron	17	66787072	66787168	97	1	693219	ENST00000385208.1	-94822	ENSG00000207943
OR10H5	olfactory receptor family 10 subfamily H member 5	0.0581758	-0.36576	0.482112	2.03168	0.287867	0.776875	0.936768	-5.45439	peak_77312	Day0vsDay15	chr19	15787526	15788225	700	*	Promoter (<=1kb)	19	15787661	15800357	12697	1	284433	ENST00000642092.2	0	ENSG00000172519
RHBG	Rh family B glycoprotein	0.0581831	-0.356159	0.472526	1.74335	0.295603	0.770844	0.935076	-5.4384	peak_9411	Day0vsDay15	chr1	156382996	156383359	364	*	Promoter (<=1kb)	1	156382313	156384603	2291	1	57127	ENST00000622297.1	683	ENSG00000132677
LOC124900824	uncharacterized LOC124900824	0.0581869	-0.853182	0.969556	-0.188403	0.133946	0.894892	0.988389	-5.57912	peak_124353	Day0vsDay8	chr4	183766249	183766875	627	*	Promoter (<=1kb)	4	183762115	183765721	3607	2	124900824	ENST00000636764.1	-528	NA
LOC105370399	uncharacterized LOC105370399	0.0581877	-0.383207	0.499582	4.43191	0.28671	0.777871	0.975088	-5.87066	peak_46135	Day0vsDay8	chr14	22536714	22537336	623	*	Distal Intergenic	14	22556640	22559037	2398	1	105370399	ENST00000557595.1	-19304	NA
HDC	histidine decarboxylase	0.0581886	-0.319773	0.43615	2.88563	0.320349	0.752234	0.929487	-5.4593	peak_52820	Day0vsDay15	chr15	50262099	50263180	1082	*	Promoter (<=1kb)	15	50253124	50263315	10192	2	3067	ENST00000559190.5	135	ENSG00000140287
SGMS1	sphingomyelin synthase 1	0.0581968	-0.463759	0.580152	3.63042	0.234413	0.817451	0.934414	-5.65702	peak_18479	Day0vsDay27	chr10	50508205	50508951	747	*	Intron	10	50459941	50466932	6992	2	259230	ENST00000498514.5	-41273	ENSG00000198964
MIR4472-1	microRNA 4472-1	0.0582011	-1.11114	1.22754	0.422524	0.105121	0.917453	0.991231	-5.57613	peak_161413	Day0vsDay8	chr8	142064448	142065389	942	*	Distal Intergenic	8	142176339	142176418	80	1	100616268	ENST00000584349.1	-110950	ENSG00000265247
NSF	N-ethylmaleimide sensitive factor, vesicle fusing ATPase	0.0582043	-0.454387	0.570795	1.98958	0.240905	0.812294	0.979952	-5.79802	peak_67413	Day0vsDay8	chr17	46628795	46630044	1250	*	Intron	17	46624291	46642182	17892	1	4905	ENST00000706402.1	4504	ENSG00000073969
SUN1	Sad1 and UNC84 domain containing 1	0.0582058	-0.928167	1.04458	-0.0825189	0.123925	0.902862	0.989047	-5.53766	peak_143731	Day0vsDay8	chr7	801871	802539	669	*	Distal Intergenic	7	816615	842568	25954	1	23353	ENST00000427969.5	-14076	ENSG00000164828
INPP5A	inositol polyphosphate-5-phosphatase A	0.0582169	-0.383079	0.499513	0.158667	0.279467	0.783058	0.920254	-5.61176	peak_24495	Day0vsDay27	chr10	132578279	132579020	742	*	Intron	10	132607926	132777782	169857	1	3632	ENST00000342652.6	-28906	ENSG00000068383
LINC02408	long intergenic non-protein coding RNA 2408	0.0582199	-0.446369	0.562809	7.15689	0.239161	0.813175	0.979969	-5.87436	peak_37020	Day0vsDay8	chr12	67482853	67484466	1614	*	Intron	12	67519829	67549163	29335	1	100507175	ENST00000538573.1	-35363	ENSG00000203585
ABCA13	ATP binding cassette subfamily A member 13	0.0582255	-0.633923	0.750374	-0.0879634	0.17437	0.863155	0.96325	-5.50256	peak_146972	Day0vsDay15	chr7	48309988	48311042	1055	*	Promoter (2-3kb)	7	48313067	48404665	91599	1	154664	ENST00000484268.1	-2025	ENSG00000179869
SLCO3A1	solute carrier organic anion transporter family member 3A1	0.0582294	-0.308158	0.424617	3.40033	0.329426	0.744922	0.927218	-5.4542	peak_55865	Day0vsDay15	chr15	92266417	92267344	928	*	Intron	15	92153563	92163208	9646	1	28232	ENST00000555513.1	112854	ENSG00000176463
LINC00906	long intergenic non-protein coding RNA 906	0.0582343	-0.343859	0.460328	2.39718	0.310815	0.759601	0.911166	-5.6438	peak_78197	Day0vsDay27	chr19	28841133	28841588	456	*	Distal Intergenic	19	28883532	28969133	85602	1	148145	ENST00000657984.1	-41944	ENSG00000267339
PRKCA	protein kinase C alpha	0.058235	-0.395873	0.512343	1.42689	0.267501	0.792019	0.941111	-5.43428	peak_68731	Day0vsDay15	chr17	66330923	66331904	982	*	Intron	17	66302957	66306348	3392	1	5578	ENST00000583775.1	27966	ENSG00000154229
LINC01192	long intergenic non-protein coding RNA 1192	0.0582357	-0.621333	0.737805	-0.0288658	0.177629	0.860626	0.962905	-5.44576	peak_115682	Day0vsDay15	chr3	162427015	162428378	1364	*	Distal Intergenic	3	163199578	163278573	78996	2	647107	ENST00000462928.5	850195	ENSG00000241369
AHRR	aryl hydrocarbon receptor repressor	0.0582389	-0.872368	0.988845	-0.962322	0.129719	0.897957	0.972714	-5.52029	peak_124834	Day0vsDay15	chr5	352974	354585	1612	*	5' UTR	5	343528	353911	10384	1	57491	ENST00000504625.1	9446	ENSG00000063438
OTOGL	otogelin like	0.0582404	-0.358827	0.475308	3.88493	0.293348	0.772578	0.935518	-5.44352	peak_37486	Day0vsDay15	chr12	80270040	80270333	294	*	Exon	12	80336512	80379079	42568	1	283310	ENST00000298820.7	-66179	ENSG00000165899
FAM201B	family with sequence similarity 201 member B	0.0582407	-0.488878	0.605359	-0.622828	0.224425	0.824908	0.93719	-5.69204	peak_89925	Day0vsDay27	chr2	132363295	132363984	690	*	Exon	2	132352722	132353318	597	1	339742	ENST00000458407.1	10573	NA
CUX1	cut like homeobox 1	0.0582427	-0.396315	0.5128	4.60351	0.269233	0.790808	0.941011	-5.45461	peak_150064	Day0vsDay15	chr7	101882163	101883263	1101	*	Intron	7	101913104	102283957	370854	1	1523	ENST00000560541.5	-29841	ENSG00000257923
GRHPR	glyoxylate and hydroxypyruvate reductase	0.0582461	-0.387121	0.503613	1.5689	0.271829	0.788488	0.977288	-5.75874	peak_163407	Day0vsDay8	chr9	37376666	37377433	768	*	Distal Intergenic	9	37422666	37429158	6493	1	9380	ENST00000493368.5	-45233	ENSG00000137106
LOC124902786	uncharacterized LOC124902786	0.0582482	-0.414515	0.531011	3.22134	0.260913	0.797312	0.94282	-5.46397	peak_32870	Day0vsDay15	chr11	128304766	128305392	627	*	Distal Intergenic	11	128290732	128293889	3158	1	124902786	ENST00000685705.1	14034	NA
LOC124902436	talanin	0.0582527	-0.310008	0.426514	2.15857	0.327882	0.746073	0.90564	-5.65624	peak_18897	Day0vsDay27	chr10	62689682	62690495	814	*	Intron	10	62643871	62659272	15402	1	124902436	ENST00000461412.1	45811	ENSG00000285551
CDH13	cadherin 13	0.0582542	-0.355599	0.472107	0.852668	0.291768	0.773173	0.935615	-5.47863	peak_62142	Day0vsDay15	chr16	83655410	83656458	1049	*	Promoter (<=1kb)	16	83654820	83670881	16062	1	1012	ENST00000562307.1	590	ENSG00000140945
LOC124902161	uncharacterized LOC124902161	0.0582552	-0.349512	0.466022	2.17732	0.300032	0.767557	0.934186	-5.45445	peak_163618	Day0vsDay15	chr9	41063974	41065017	1044	*	Intron	9	41073662	41076421	2760	1	124902161	ENST00000458364.4	-8645	NA
CACNA1S	calcium voltage-gated channel subunit alpha1 S	0.0582557	-0.558709	0.675221	0.096944	0.19572	0.84661	0.958525	-5.46927	peak_11747	Day0vsDay15	chr1	201066294	201067515	1222	*	3' UTR	1	201042553	201062493	19941	2	779	ENST00000680051.1	-3801	ENSG00000081248
FAM83D	family with sequence similarity 83 member D	0.0582579	-0.366238	0.482754	2.43805	0.287259	0.777326	0.918009	-5.65413	peak_98152	Day0vsDay27	chr20	38892898	38894507	1610	*	Intron	20	38926312	38953106	26795	1	81610	ENST00000619304.4	-31805	ENSG00000101447
LOC105378052	uncharacterized LOC105378052	0.0582594	-0.284601	0.40112	1.90386	0.352621	0.728227	0.897072	-5.64748	peak_141741	Day0vsDay27	chr6	149938024	149938262	239	*	Distal Intergenic	6	149934527	149936318	1792	1	105378052	ENST00000421363.2	3497	ENSG00000293239
B4GALNT3	beta-1,4-N-acetyl-galactosaminyltransferase 3	0.0582627	-1.12298	1.23951	-0.864188	0.102237	0.919487	0.991707	-5.61074	peak_33573	Day0vsDay8	chr12	459329	460996	1668	*	Promoter (<=1kb)	12	459939	563509	103571	1	283358	ENST00000266383.10	0	ENSG00000139044
IRX1	iroquois homeobox 1	0.0582783	-0.335355	0.451912	4.13455	0.306883	0.761793	0.932269	-5.45203	peak_125385	Day0vsDay15	chr5	3634113	3634600	488	*	Distal Intergenic	5	3595832	3601403	5572	1	79192	ENST00000302006.4	38281	ENSG00000170549
CDHR2	cadherin related family member 2	0.0582798	-0.381884	0.498443	1.39813	0.279126	0.783284	0.920269	-5.63797	peak_133860	Day0vsDay27	chr5	176573649	176574601	953	*	Exon	5	176565306	176595697	30392	1	54825	ENST00000506348.1	8343	ENSG00000074276
CYREN	cell cycle regulator of NHEJ	0.058281	-0.509599	0.626161	0.0248908	0.212729	0.833479	0.954385	-5.51888	peak_151656	Day0vsDay15	chr7	135169931	135171102	1172	*	Promoter (<=1kb)	7	135092363	135170695	78333	2	78996	ENST00000459937.5	0	ENSG00000122783
DIXDC1	DIX domain containing 1	0.0582843	-0.506477	0.623045	1.75633	0.214771	0.832112	0.982306	-5.80387	peak_31447	Day0vsDay8	chr11	111938670	111939242	573	*	Promoter (1-2kb)	11	111937420	111974367	36948	1	85458	ENST00000528399.1	1250	ENSG00000150764
TOM1L1	target of myb1 like 1 membrane trafficking protein	0.0582863	-0.429712	0.546285	-0.257052	0.247574	0.80674	0.930413	-5.67168	peak_68033	Day0vsDay27	chr17	54616169	54616846	678	*	Intron	17	54899387	54937316	37930	1	10040	ENST00000570371.5	-282541	ENSG00000141198
FBRSL1	fibrosin like 1	0.0582873	-0.486532	0.603107	0.633647	0.222847	0.826096	0.952201	-5.47751	peak_41175	Day0vsDay15	chr12	132567744	132568132	389	*	Intron	12	132571152	132572594	1443	1	57666	ENST00000543453.1	-3020	ENSG00000112787
PHF19	PHD finger protein 19	0.0582917	-0.36708	0.483663	2.22954	0.284051	0.779004	0.975391	-5.83021	peak_166559	Day0vsDay8	chr9	120891423	120891922	500	*	Promoter (2-3kb)	9	120855698	120894896	39199	2	26147	ENST00000616568.5	2974	ENSG00000119403
MYO15A	myosin XVA	0.0582953	-0.343682	0.460272	2.26574	0.305091	0.763765	0.912513	-5.65272	peak_65054	Day0vsDay27	chr17	18140964	18141978	1015	*	Promoter (1-2kb)	17	18139274	18142137	2864	1	51168	ENST00000412324.1	1690	ENSG00000091536
SNRPC	small nuclear ribonucleoprotein polypeptide C	0.0583012	-0.422909	0.539511	4.01493	0.259103	0.79857	0.978776	-5.85189	peak_136938	Day0vsDay8	chr6	34756477	34758005	1529	*	Promoter (<=1kb)	6	34757505	34773857	16353	1	6631	ENST00000244520.10	0	ENSG00000124562
MIR7846	microRNA 7846	0.0583038	-0.430161	0.546769	4.36836	0.254879	0.801778	0.978875	-5.87241	peak_1466	Day0vsDay8	chr1	12150181	12151245	1065	*	Distal Intergenic	1	12166943	12167038	96	1	102465836	ENST00000622420.1	-15698	ENSG00000283789
MYCBP2	MYC binding protein 2	0.0583055	-0.338563	0.455174	2.87688	0.306408	0.762793	0.912244	-5.64822	peak_43942	Day0vsDay27	chr13	77351160	77351741	582	*	Distal Intergenic	13	77044657	77327094	282438	2	23077	ENST00000683697.1	-24066	ENSG00000005810
SCAT8	S-phase cancer associated transcript 8	0.0583074	-0.56024	0.676855	1.40219	0.198846	0.844563	0.983541	-5.71469	peak_138494	Day0vsDay8	chr6	63764423	63764662	240	*	Intron	6	63805797	63822699	16903	1	112935969	ENST00000689151.2	-41135	ENSG00000236345
PAEP	progestagen associated endometrial protein	0.0583091	-0.43104	0.547658	5.04851	0.251061	0.804743	0.978875	-5.87485	peak_168311	Day0vsDay8	chr9	135561048	135563217	2170	*	Promoter (<=1kb)	9	135561756	135566776	5021	1	5047	ENST00000371768.7	0	ENSG00000122133
AAK1	AP2 associated kinase 1	0.0583112	-0.473645	0.590267	-0.5089	0.227213	0.822338	0.936335	-5.72185	peak_85807	Day0vsDay27	chr2	69536059	69536743	685	*	Intron	2	69531717	69544509	12793	2	22848	ENST00000470281.1	7766	ENSG00000115977
MCUB	mitochondrial calcium uniporter dominant negative subunit beta	0.0583179	-0.290769	0.407405	2.76107	0.351461	0.729499	0.921925	-5.43404	peak_122028	Day0vsDay15	chr4	109559628	109561477	1850	*	Promoter (<=1kb)	4	109560209	109683194	122986	1	55013	ENST00000472310.5	0	ENSG00000005059
CRMP1	collapsin response mediator protein 1	0.0583266	-0.541639	0.658292	0.201763	0.20151	0.842135	0.943871	-5.70157	peak_118209	Day0vsDay27	chr4	5906355	5906770	416	*	Intron	4	5820764	5893086	72323	2	1400	ENST00000324989.12	-13269	ENSG00000072832
KCNV1	potassium voltage-gated channel modifier subfamily V member 1	0.0583294	-0.474303	0.590962	-0.0710531	0.229205	0.821199	0.93594	-5.61758	peak_159558	Day0vsDay27	chr8	110154914	110155311	398	*	Distal Intergenic	8	109963636	109975771	12136	2	27012	ENST00000524391.6	-179143	ENSG00000164794
LOC124902114	uncharacterized LOC124902114	0.0583392	-0.384984	0.501662	2.02594	0.273263	0.787611	0.940078	-5.48143	peak_162163	Day0vsDay15	chr9	5628282	5629792	1511	*	Promoter (<=1kb)	9	5457477	5629748	172272	2	124902114	ENST00000661858.1	0	ENSG00000286162
NSG2	neuronal vesicle trafficking associated 2	0.0583409	-0.36774	0.484422	2.45154	0.288602	0.776274	0.917385	-5.65225	peak_133637	Day0vsDay27	chr5	174150394	174150998	605	*	Intron	5	174091205	174108346	17142	1	51617	ENST00000521146.1	59189	ENSG00000170091
LOC101927942	uncharacterized LOC101927942	0.0583425	-0.465161	0.581846	0.809927	0.231005	0.819427	0.949808	-5.50729	peak_115146	Day0vsDay15	chr3	149224661	149225766	1106	*	Promoter (<=1kb)	3	149224138	149226334	2197	1	101927942	ENST00000663884.1	523	NA
MIR4294	microRNA 4294	0.0583439	-0.567328	0.684015	-0.223575	0.193289	0.848491	0.946101	-5.71799	peak_18324	Day0vsDay27	chr10	48986336	48987234	899	*	Promoter (<=1kb)	10	48985512	48985587	76	2	100422895	ENST00000584548.1	-749	ENSG00000264800
GHRHR	growth hormone releasing hormone receptor	0.0583459	-0.495685	0.612377	2.51381	0.21829	0.829198	0.981864	-5.79684	peak_145721	Day0vsDay8	chr7	30932383	30933637	1255	*	Distal Intergenic	7	30938669	30968879	30211	1	2692	ENST00000466427.1	-5032	ENSG00000106128
MASP2	MBL associated serine protease 2	0.058349	-0.304976	0.421674	2.47352	0.340519	0.737447	0.90181	-5.64818	peak_1328	Day0vsDay27	chr1	11037491	11038277	787	*	3' UTR	1	11037693	11043198	5506	2	10747	ENST00000478645.1	4921	ENSG00000009724
STAG3L5P-PVRIG2P-PILRB	STAG3L5P-PVRIG2P-PILRB readthrough	0.0583535	-0.493796	0.610503	-0.274853	0.219062	0.828603	0.952996	-5.51843	peak_149816	Day0vsDay15	chr7	100353133	100354101	969	*	Promoter (<=1kb)	7	100353736	100359014	5279	1	101752399	ENST00000431140.5	0	ENSG00000272752
SHCBP1	SHC binding and spindle associated 1	0.0583547	-0.500417	0.617126	1.39905	0.221017	0.827629	0.95269	-5.41913	peak_59684	Day0vsDay15	chr16	46625906	46626494	589	*	Exon	16	46578591	46621379	42789	2	79801	ENST00000303383.8	-4527	ENSG00000171241
ILRUN	inflammation and lipid regulator with UBA-like and NBR1-like domains	0.0583556	-0.61671	0.733421	0.803076	0.188357	0.852769	0.983803	-5.86224	peak_136931	Day0vsDay8	chr6	34656110	34658390	2281	*	Intron	6	34590509	34671956	81448	2	64771	ENST00000374021.1	13566	ENSG00000196821
ZNF385B	zinc finger protein 385B	0.0583598	-0.369152	0.485871	1.24997	0.29162	0.774164	0.935743	-5.45602	peak_91703	Day0vsDay15	chr2	179612576	179613075	500	*	Intron	2	179445550	179637326	191777	2	151126	ENST00000457304.5	24251	ENSG00000144331
NAPEPLD	N-acyl phosphatidylethanolamine phospholipase D	0.0583628	-0.437879	0.554604	0.958046	0.245252	0.808806	0.931322	-5.6651	peak_150217	Day0vsDay27	chr7	103172548	103173780	1233	*	Intron	7	103103087	103149560	46474	2	222236	ENST00000427257.5	-22988	ENSG00000161048
FCGR2A	Fc gamma receptor IIa	0.0583667	-0.395821	0.512555	0.504171	0.267127	0.791894	0.924079	-5.71637	peak_9888	Day0vsDay27	chr1	161510049	161511779	1731	*	Promoter (1-2kb)	1	161513176	161605099	91924	1	2212	ENST00000537821.2	-1397	ENSG00000143226
PCBP1-AS1	PCBP1 antisense RNA 1	0.0583717	-0.425389	0.542132	5.49054	0.250327	0.805121	0.978875	-5.87354	peak_85860	Day0vsDay8	chr2	69990850	69991334	485	*	Exon	2	69963282	69976677	13396	2	400960	ENST00000625439.2	-14173	ENSG00000179818
THAP4	THAP domain containing 4	0.0583814	-0.496819	0.613582	0.205962	0.217963	0.829449	0.938924	-5.73655	peak_95427	Day0vsDay27	chr2	241617377	241618219	843	*	Promoter (<=1kb)	2	241584405	241617501	33097	2	51078	ENST00000402136.5	0	ENSG00000176946
LOC105376686	uncharacterized LOC105376686	0.0583845	-0.412079	0.528848	0.693097	0.257234	0.799367	0.943594	-5.47243	peak_679	Day0vsDay15	chr1	5526941	5528759	1819	*	Distal Intergenic	1	5489795	5493057	3263	2	105376686	ENST00000641860.1	-33884	NA
LOC124902139	uncharacterized LOC124902139	0.0583846	-0.845581	0.96235	-0.21724	0.135261	0.893888	0.988315	-5.59675	peak_163020	Day0vsDay8	chr9	33024804	33026209	1406	*	Promoter (<=1kb)	9	33015888	33025110	9223	2	124902139	ENST00000473270.1	0	NA
MATR3	matrin 3	0.0583871	-0.689952	0.806726	0.115315	0.162456	0.87249	0.95543	-5.66995	peak_131259	Day0vsDay27	chr5	139251024	139251775	752	*	Intron	5	139273752	139329404	55653	1	9782	ENST00000509990.5	-21977	ENSG00000015479
CYTL1	cytokine like 1	0.058397	-0.342256	0.45905	1.80895	0.30212	0.765373	0.91312	-5.68829	peak_118128	Day0vsDay27	chr4	4990812	4991755	944	*	Distal Intergenic	4	5014827	5019437	4611	2	54360	ENST00000506508.1	27682	ENSG00000170891
ZC3H18	zinc finger CCCH-type containing 18	0.0584021	-0.382869	0.499673	4.74198	0.277684	0.78444	0.939047	-5.45208	peak_62917	Day0vsDay15	chr16	88569534	88571133	1600	*	Promoter (<=1kb)	16	88570403	88631398	60996	1	124245	ENST00000452588.6	0	ENSG00000158545
LOC101927421	uncharacterized LOC101927421	0.0584095	-0.599784	0.716603	1.37496	0.183945	0.855727	0.948976	-5.70297	peak_130290	Day0vsDay27	chr5	125109974	125110979	1006	*	Intron	5	125036808	125065291	28484	1	101927421	ENST00000655934.1	73166	NA
RFX2	regulatory factor X2	0.0584107	-0.853588	0.97041	0.16792	0.132756	0.895582	0.988411	-5.62646	peak_76078	Day0vsDay8	chr19	6110145	6111011	867	*	Promoter (<=1kb)	19	5993164	6110500	117337	2	5990	ENST00000303657.10	0	ENSG00000087903
LINC02709	long intergenic non-protein coding RNA 2709	0.0584136	-0.373075	0.489902	2.57975	0.291542	0.774341	0.916587	-5.64164	peak_25776	Day0vsDay27	chr11	9748273	9748971	699	*	Intron	11	9755129	9758164	3036	2	440028	ENST00000525154.1	9193	ENSG00000245522
TMEM254	transmembrane protein 254	0.0584177	-0.342924	0.459759	1.35644	0.301708	0.765683	0.933596	-5.44967	peak_20182	Day0vsDay15	chr10	80046744	80047638	895	*	Exon	10	80078646	80090412	11767	1	80195	ENST00000372277.7	-31008	ENSG00000133678
SCUBE1-AS2	SCUBE1 antisense RNA 2	0.0584181	-0.399529	0.516365	3.17745	0.265194	0.793772	0.977885	-5.8447	peak_106048	Day0vsDay8	chr22	43212328	43212831	504	*	Promoter (<=1kb)	22	43212674	43213661	988	1	105373051	ENST00000420269.1	0	ENSG00000236272
SCARF2	scavenger receptor class F member 2	0.0584257	-0.48414	0.600992	-0.0723389	0.224828	0.824305	0.9369	-5.67379	peak_103545	Day0vsDay27	chr22	20436344	20438466	2123	*	Promoter (<=1kb)	22	20424584	20437825	13242	2	91179	ENST00000622235.5	0	ENSG00000244486
TBL2	transducin beta like 2	0.0584271	-0.537039	0.653894	0.368146	0.204595	0.840018	0.956345	-5.51438	peak_148458	Day0vsDay15	chr7	73565727	73566756	1030	*	Distal Intergenic	7	73570471	73571394	924	2	26608	ENST00000488915.1	4638	ENSG00000106638
ATP5MGL	ATP synthase membrane subunit g like	0.0584276	-0.395751	0.512606	0.986554	0.269221	0.790709	0.941011	-5.45646	peak_105956	Day0vsDay15	chr22	42639966	42640263	298	*	Promoter (<=1kb)	22	42639803	42640601	799	2	267020	ENST00000505920.1	338	ENSG00000249222
KRT19P2	keratin 19 pseudogene 2	0.0584294	-0.545561	0.66242	1.62257	0.206917	0.838453	0.982543	-5.77428	peak_38018	Day0vsDay8	chr12	94818329	94818613	285	*	Distal Intergenic	12	94834147	94835158	1012	1	160313	ENST00000557173.1	-15534	ENSG00000293230
LINC01897	long intergenic non-protein coding RNA 1897	0.0584308	-0.664175	0.781037	0.190824	0.167609	0.868408	0.96481	-5.47227	peak_73459	Day0vsDay15	chr18	57897953	57898523	571	*	Distal Intergenic	18	57961231	57963519	2289	2	124904311	ENST00000588449.5	64996	NA
CAPN8	calpain 8	0.0584327	-0.71144	0.828305	0.250503	0.157324	0.876412	0.986593	-5.53553	peak_13276	Day0vsDay8	chr1	223626053	223627450	1398	*	Promoter (1-2kb)	1	223622622	223628705	6084	2	388743	ENST00000465098.1	1255	ENSG00000203697
BDH1	3-hydroxybutyrate dehydrogenase 1	0.0584328	-0.474464	0.59133	-0.220216	0.227729	0.822116	0.950808	-5.46056	peak_117405	Day0vsDay15	chr3	197554344	197556283	1940	*	Promoter (<=1kb)	3	197509783	197555968	46186	2	622	ENST00000392379.6	0	ENSG00000161267
PABPC4	poly(A) binding protein cytoplasmic 4	0.0584422	-0.389606	0.50649	2.51304	0.274019	0.78724	0.939918	-5.4571	peak_4339	Day0vsDay15	chr1	39605774	39606868	1095	*	Distal Intergenic	1	39572393	39576790	4398	2	8761	ENST00000451091.2	-28984	ENSG00000090621
ANKS1A	ankyrin repeat and sterile alpha motif domain containing 1A	0.0584433	-0.374654	0.491541	3.44578	0.294861	0.77163	0.93517	-5.44509	peak_136950	Day0vsDay15	chr6	35048606	35049298	693	*	Intron	6	35058248	35081053	22806	1	23294	ENST00000470698.1	-8950	ENSG00000064999
CEP68	centrosomal protein 68	0.0584437	-0.429487	0.546374	1.56739	0.248277	0.806202	0.945927	-5.47426	peak_85565	Day0vsDay15	chr2	65057451	65057813	363	*	Promoter (<=1kb)	2	65056465	65087004	30540	1	23177	ENST00000260569.4	986	ENSG00000011523
RAPGEF2	Rap guanine nucleotide exchange factor 2	0.0584446	-0.358435	0.475324	1.41655	0.290597	0.774057	0.935737	-5.47014	peak_123562	Day0vsDay15	chr4	159427768	159428428	661	*	Distal Intergenic	4	159352457	159353569	1113	1	9693	ENST00000509891.1	75311	ENSG00000109756
UPP1	uridine phosphorylase 1	0.0584451	-0.775372	0.892262	-0.00894495	0.145751	0.885478	0.960855	-5.6732	peak_146958	Day0vsDay27	chr7	48084906	48085355	450	*	Distal Intergenic	7	48088628	48103407	14780	1	7378	ENST00000416681.5	-3273	ENSG00000183696
MYLK3	myosin light chain kinase 3	0.0584569	-0.734187	0.8511	0.320282	0.153435	0.879656	0.986699	-5.55399	peak_59701	Day0vsDay8	chr16	46760171	46760753	583	*	Promoter (2-3kb)	16	46707666	46763246	55581	2	91807	ENST00000536476.5	2493	ENSG00000140795
LOC105375148	uncharacterized LOC105375148	0.0584599	-0.382806	0.499726	1.48448	0.277653	0.784422	0.920667	-5.6799	peak_144748	Day0vsDay27	chr7	9786685	9788127	1443	*	Distal Intergenic	7	9737322	9769513	32192	1	105375148	ENST00000447999.1	49363	ENSG00000234710
TMEM259	transmembrane protein 259	0.0584651	-0.501845	0.618775	0.0327817	0.217545	0.829919	0.939062	-5.68165	peak_75134	Day0vsDay27	chr19	1008049	1009561	1513	*	Promoter (2-3kb)	19	1010695	1011992	1298	2	91304	ENST00000586285.2	2431	ENSG00000182087
MBP	myelin basic protein	0.0584657	-0.482772	0.599703	1.19894	0.223909	0.824876	0.937169	-5.69843	peak_74491	Day0vsDay27	chr18	76998384	76998970	587	*	Intron	18	76978835	76990023	11189	2	4155	ENST00000585201.5	-8361	ENSG00000197971
MIR4498	microRNA 4498	0.0584667	-0.330069	0.447002	1.79508	0.312736	0.757889	0.931272	-5.46601	peak_39766	Day0vsDay15	chr12	120154371	120154972	602	*	Promoter (<=1kb)	12	120155434	120155499	66	2	100616179	ENST00000577599.1	527	ENSG00000266704
ADAM18	ADAM metallopeptidase domain 18	0.0584695	-0.52539	0.642329	-0.40407	0.207576	0.837452	0.955641	-5.50291	peak_156471	Day0vsDay15	chr8	39633922	39634863	942	*	Intron	8	39604627	39610744	6118	1	8749	ENST00000520559.1	29295	ENSG00000168619
DNER	delta/notch like EGF repeat containing	0.0584713	-0.408674	0.525617	0.531724	0.26546	0.793605	0.924864	-5.60031	peak_93879	Day0vsDay27	chr2	229686191	229686501	311	*	Intron	2	229357629	229714555	356927	2	92737	ENST00000341772.5	28054	ENSG00000187957
LOC124904049	uncharacterized LOC124904049	0.05848	-0.39936	0.51632	2.00402	0.264759	0.793638	0.977858	-5.83594	peak_68958	Day0vsDay8	chr17	68759757	68760177	421	*	Intron	17	68691809	68716064	24256	2	124904049	ENST00000636637.1	-43693	NA
RBFOX3	RNA binding fox-1 homolog 3	0.0584805	-0.391905	0.508866	1.79003	0.272907	0.788033	0.940325	-5.45608	peak_69998	Day0vsDay15	chr17	79119537	79120336	800	*	Intron	17	79089367	79115580	26214	2	146713	ENST00000648001.1	-3957	ENSG00000167281
CLPSL2	colipase like 2	0.0584831	-0.597591	0.714558	2.35272	0.18659	0.85401	0.984051	-5.82038	peak_137032	Day0vsDay8	chr6	35757513	35757786	274	*	Distal Intergenic	6	35776594	35779552	2959	1	389383	ENST00000481904.5	-18808	ENSG00000196748
RERG	RAS like estrogen regulated growth inhibitor	0.0584838	-0.392942	0.50991	1.55675	0.276046	0.785699	0.921442	-5.66172	peak_34796	Day0vsDay27	chr12	15268973	15269577	605	*	Intron	12	15108607	15221417	112811	2	85004	ENST00000546331.5	-47556	ENSG00000134533
AP3B1	adaptor related protein complex 3 subunit beta 1	0.0584872	-0.45366	0.570634	2.05797	0.236714	0.81505	0.93362	-5.71163	peak_128654	Day0vsDay27	chr5	77992577	77993264	688	*	Distal Intergenic	5	78002995	78015873	12879	2	8546	ENST00000520122.1	22609	ENSG00000132842
CDK5RAP2	CDK5 regulatory subunit associated protein 2	0.0584949	-0.399468	0.516458	4.38609	0.267541	0.792049	0.977684	-5.86616	peak_166540	Day0vsDay8	chr9	120579637	120580491	855	*	Promoter (<=1kb)	9	120388875	120580167	191293	2	55755	ENST00000349780.9	0	ENSG00000136861
FSTL4	follistatin like 4	0.0584955	-0.593864	0.710855	1.28063	0.185863	0.85424	0.948376	-5.6822	peak_130770	Day0vsDay27	chr5	133685242	133686104	863	*	Distal Intergenic	5	133196455	133612541	416087	2	23105	ENST00000265342.12	-72701	ENSG00000053108
NAV3	neuron navigator 3	0.0584963	-0.480098	0.59709	0.581689	0.225125	0.823941	0.951348	-5.49886	peak_37433	Day0vsDay15	chr12	78095440	78096216	777	*	Intron	12	78118044	78213008	94965	1	89795	ENST00000552895.5	-21828	ENSG00000067798
SGMS1	sphingomyelin synthase 1	0.0585004	-0.611127	0.728128	1.07921	0.184493	0.855633	0.984241	-5.64408	peak_18493	Day0vsDay8	chr10	50604820	50605851	1032	*	Intron	10	50305600	50623956	318357	2	259230	ENST00000361781.7	18105	ENSG00000198964
RFX3	regulatory factor X3	0.0585006	-0.283324	0.400325	1.73351	0.359852	0.723382	0.919578	-5.45942	peak_162051	Day0vsDay15	chr9	3503416	3503964	549	*	Intron	9	3270930	3489487	218558	2	5991	ENST00000302303.5	-13929	ENSG00000080298
ST8SIA2	ST8 alpha-N-acetyl-neuraminide alpha-2,8-sialyltransferase 2	0.0585039	-0.47379	0.590798	1.95042	0.228053	0.822009	0.936197	-5.66895	peak_55868	Day0vsDay27	chr15	92346716	92347123	408	*	Distal Intergenic	15	92393881	92468728	74848	1	8128	ENST00000268164.8	-46758	ENSG00000140557
LINC01721	long intergenic non-protein coding RNA 1721	0.0585059	-0.923358	1.04037	-0.560215	0.123669	0.90272	0.967358	-5.65432	peak_97044	Day0vsDay27	chr20	24164438	24164689	252	*	Intron	20	24199767	24224588	24822	1	400839	ENST00000457274.1	-35078	ENSG00000230133
NUS1	NUS1 dehydrodolichyl diphosphate synthase subunit	0.0585089	-0.446112	0.56313	0.854292	0.242387	0.811051	0.932079	-5.65095	peak_140358	Day0vsDay27	chr6	117759458	117760588	1131	*	Distal Intergenic	6	117675469	117710727	35259	1	116150	ENST00000368494.4	83989	ENSG00000153989
LOC124906189	small nucleolar RNA U109	0.0585182	-0.300146	0.417182	1.5403	0.341297	0.736757	0.9242	-5.45075	peak_86300	Day0vsDay15	chr2	75346430	75347186	757	*	Distal Intergenic	2	75489576	75489710	135	1	124906189	ENST00000459339.1	-142390	ENSG00000238410
CTB-3M24.3	uncharacterized CTB-3M24.3	0.0585243	-0.695721	0.81277	-0.213118	0.160835	0.873678	0.95586	-5.75383	peak_130740	Day0vsDay27	chr5	133370775	133371385	611	*	Intron	5	133387773	133388549	777	1	105379180	ENST00000507964.1	-16388	NA
RAI1-AS1	RAI1 antisense RNA 1	0.0585305	-0.448212	0.565273	-0.392996	0.239415	0.81298	0.932882	-5.72894	peak_64992	Day0vsDay27	chr17	17729379	17730148	770	*	Intron	17	17759154	17770821	11668	2	100861516	ENST00000443696.1	40673	ENSG00000237328
CACNA1H	calcium voltage-gated channel subunit alpha1 H	0.0585371	-0.443915	0.56099	0.659455	0.243701	0.810033	0.931768	-5.62578	peak_56701	Day0vsDay27	chr16	1197616	1199016	1401	*	Promoter (2-3kb)	16	1195029	1198934	3906	1	8912	ENST00000564954.1	2587	ENSG00000196557
TENM2	teneurin transmembrane protein 2	0.0585522	-0.673227	0.790332	0.384931	0.165852	0.869775	0.954542	-5.69959	peak_132957	Day0vsDay27	chr5	167554315	167554912	598	*	Intron	5	167573659	168264146	690488	1	57451	ENST00000695885.1	-18747	ENSG00000145934
ANK1	ankyrin 1	0.0585564	-0.311534	0.428646	2.52298	0.329585	0.745598	0.927354	-5.45217	peak_156619	Day0vsDay15	chr8	41907465	41907964	500	*	Distal Intergenic	8	41653225	41896741	243517	2	286	ENST00000265709.14	-10724	ENSG00000029534
STK39	serine/threonine kinase 39	0.0585592	-0.453858	0.570976	2.07797	0.238536	0.813977	0.979969	-5.77333	peak_91180	Day0vsDay8	chr2	168246419	168248098	1680	*	Promoter (<=1kb)	2	167954022	168247595	293574	2	27347	ENST00000355999.5	0	ENSG00000198648
IFNG	interferon gamma	0.0585629	-0.526673	0.643799	3.35337	0.211512	0.834845	0.982306	-5.84982	peak_37056	Day0vsDay8	chr12	68118247	68118638	392	*	Intron	12	68154768	68159740	4973	2	3458	ENST00000229135.4	41102	ENSG00000111537
KDM4B	lysine demethylase 4B	0.0585633	-0.372783	0.48991	0.821845	0.283893	0.779587	0.937413	-5.46153	peak_75921	Day0vsDay15	chr19	5039957	5041215	1259	*	Exon	19	5046998	5082437	35440	1	23030	ENST00000592175.5	-5783	ENSG00000127663
LOC105370887	uncharacterized LOC105370887	0.0585708	-0.489333	0.606475	3.50661	0.223526	0.825588	0.937476	-5.66305	peak_54227	Day0vsDay27	chr15	72286006	72286266	261	*	3' UTR	15	72278867	72351794	72928	1	105370887	ENST00000570175.1	7139	NA
OLFM5P	olfactomedin family member 5, pseudogene	0.0585785	-0.558057	0.675214	-0.482178	0.196909	0.84569	0.958326	-5.47873	peak_25465	Day0vsDay15	chr11	5527014	5527750	737	*	Promoter (2-3kb)	11	5518441	5524955	6515	2	101927763	ENST00000411807.2	-2059	NA
MIR4719	microRNA 4719	0.058598	-0.636128	0.753324	-0.358272	0.174834	0.862795	0.951524	-5.73499	peak_61711	Day0vsDay27	chr16	77001927	77002896	970	*	Distal Intergenic	16	76868936	76869019	84	1	100616172	ENST00000585233.1	132991	ENSG00000266426
ERN2	endoplasmic reticulum to nucleus signaling 2	0.0586065	-0.471554	0.588767	0.953603	0.229137	0.82086	0.935871	-5.719	peak_58717	Day0vsDay27	chr16	23704840	23705231	392	*	Promoter (1-2kb)	16	23706220	23706854	635	2	10595	ENST00000566565.1	1623	ENSG00000134398
TRAPPC10	trafficking protein particle complex subunit 10	0.0586103	-0.401479	0.5187	3.74422	0.269679	0.790524	0.941011	-5.45632	peak_102555	Day0vsDay15	chr21	44057758	44058939	1182	*	Intron	21	44079476	44082900	3425	1	7109	ENST00000481460.1	-20537	ENSG00000160218
LOC105374945	uncharacterized LOC105374945	0.0586149	-0.39198	0.50921	4.22773	0.271811	0.788805	0.977288	-5.86472	peak_135593	Day0vsDay8	chr6	15148568	15149106	539	*	Distal Intergenic	6	14976213	15090170	113958	2	105374945	ENST00000656344.1	-58398	NA
UBAC2	UBA domain containing 2	0.0586166	-0.313923	0.431157	1.3685	0.338483	0.738956	0.924949	-5.4232	peak_44712	Day0vsDay15	chr13	99375034	99375790	757	*	Intron	13	99367787	99377650	9864	1	337867	ENST00000474510.2	7247	ENSG00000134882
TPM4	tropomyosin 4	0.0586173	-0.410909	0.528144	3.96051	0.267515	0.792343	0.924279	-5.63748	peak_77355	Day0vsDay27	chr19	16086048	16087046	999	*	Promoter (<=1kb)	19	16086294	16103002	16709	1	7171	ENST00000663894.1	0	ENSG00000167460
HCP5B	HLA complex P5B	0.0586207	-0.52407	0.641312	2.73627	0.209012	0.836655	0.941828	-5.671	peak_136349	Day0vsDay27	chr6	29866358	29867086	729	*	Intron	6	29871895	29873783	1889	2	352990	ENST00000630472.1	6697	ENSG00000281831
LY86-AS1	LY86 antisense RNA 1	0.0586253	-0.734959	0.85221	-0.167882	0.153126	0.879682	0.967855	-5.48616	peak_135089	Day0vsDay15	chr6	6583925	6584178	254	*	Intron	6	6366132	6587193	221062	2	285780	ENST00000447858.1	3015	ENSG00000216863
SNORD3A	small nucleolar RNA, C/D box 3A	0.0586296	-0.498045	0.615305	0.657359	0.219007	0.828838	0.938775	-5.66233	peak_65176	Day0vsDay27	chr17	19175165	19176106	942	*	Distal Intergenic	17	19188016	19188714	699	1	780851	ENST00000584923.1	-11910	NA
CTBP2	C-terminal binding protein 2	0.0586304	-0.359844	0.477105	2.00003	0.298359	0.769052	0.934421	-5.46321	peak_23427	Day0vsDay15	chr10	125151289	125152468	1180	*	Intron	10	124989225	125158716	169492	2	1488	ENST00000531469.5	6248	ENSG00000175029
THEM4	thioesterase superfamily member 4	0.0586318	-0.621572	0.738835	1.02179	0.184858	0.855381	0.984214	-5.74152	peak_8989	Day0vsDay8	chr1	151944501	151944797	297	*	Distal Intergenic	1	151894830	151909637	14808	2	117145	ENST00000489410.1	-34864	ENSG00000159445
LOC105372703	uncharacterized LOC105372703	0.0586449	-0.291749	0.409039	2.5102	0.34855	0.731518	0.922536	-5.44499	peak_100108	Day0vsDay15	chr20	61387639	61388488	850	*	Intron	20	61434625	61437367	2743	2	105372703	ENST00000615619.1	48879	ENSG00000277270
TTC13	tetratricopeptide repeat domain 13	0.0586584	-0.392438	0.509755	4.04809	0.27465	0.786824	0.92193	-5.65189	peak_13925	Day0vsDay27	chr1	230972521	230973360	840	*	Intron	1	230933783	230978796	45014	2	79573	ENST00000522821.5	5436	ENSG00000143643
MACF1	microtubule actin crosslinking factor 1	0.0586682	-0.32305	0.440386	2.82245	0.320482	0.752394	0.929541	-5.44698	peak_4319	Day0vsDay15	chr1	39327798	39328765	968	*	Promoter (<=1kb)	1	39328369	39331244	2876	1	23499	ENST00000528611.1	0	ENSG00000127603
LRGUK	leucine rich repeats and guanylate kinase domain containing	0.0586715	-0.377581	0.494924	2.90792	0.280275	0.78247	0.938301	-5.46177	peak_151589	Day0vsDay15	chr7	134126907	134127823	917	*	Promoter (<=1kb)	7	134127299	134210256	82958	1	136332	ENST00000645682.1	0	ENSG00000155530
LIMS1-AS1	LIMS1 antisense RNA 1	0.0586765	-0.581614	0.698967	2.49026	0.190669	0.850792	0.983633	-5.8493	peak_88125	Day0vsDay8	chr2	108687766	108688542	777	*	Distal Intergenic	2	108676795	108678601	1807	2	106182118	ENST00000411710.1	-9165	ENSG00000228763
LOC128462377	uncharacterized LOC128462377	0.0586774	-0.728736	0.846091	0.48909	0.154463	0.87864	0.986699	-5.58728	peak_63101	Day0vsDay8	chr16	89402831	89403547	717	*	Intron	16	89317046	89418292	101247	2	128462377	ENST00000683497.1	14745	ENSG00000288715
CORO2B	coronin 2B	0.0586846	-0.359895	0.477265	1.48923	0.293984	0.772112	0.935347	-5.4617	peak_53963	Day0vsDay15	chr15	68667979	68668564	586	*	Intron	15	68631988	68726077	94090	1	10391	ENST00000543950.3	35991	ENSG00000103647
LOC124909338	uncharacterized LOC124909338	0.0586908	-0.357759	0.47514	2.32459	0.295391	0.770981	0.935104	-5.45448	peak_107203	Day0vsDay15	chr3	1805216	1806865	1650	*	Distal Intergenic	3	2097581	2098609	1029	2	124909338	ENST00000700976.1	291744	NA
EXOSC9	exosome component 9	0.0586943	-0.914574	1.03196	1.10515	0.125149	0.90162	0.988988	-5.69464	peak_122360	Day0vsDay8	chr4	121810947	121811526	580	*	Promoter (<=1kb)	4	121809986	121816840	6855	1	5393	ENST00000503236.1	961	ENSG00000123737
SMPD4	sphingomyelin phosphodiesterase 4	0.0586962	-0.335043	0.452435	0.983007	0.316004	0.755677	0.930587	-5.42	peak_89729	Day0vsDay15	chr2	130152532	130152967	436	*	Promoter (1-2kb)	2	130153110	130154100	991	2	55627	ENST00000491319.2	1133	ENSG00000136699
SLC6A20	solute carrier family 6 member 20	0.0587047	-0.440151	0.55756	1.74857	0.252296	0.805002	0.929615	-5.65619	peak_109878	Day0vsDay27	chr3	45752304	45752564	261	*	Distal Intergenic	3	45759980	45765770	5791	2	54716	ENST00000493980.1	13206	ENSG00000163817
SIRPG	signal regulatory protein gamma	0.058712	-0.558647	0.676072	0.584578	0.197127	0.845522	0.945124	-5.68607	peak_95681	Day0vsDay27	chr20	1660188	1660591	404	*	Promoter (2-3kb)	20	1629152	1657779	28628	2	55423	ENST00000381583.6	-2409	ENSG00000089012
LINC00587	long intergenic non-protein coding RNA 587	0.0587196	-0.456524	0.573963	5.44519	0.237404	0.815037	0.980107	-5.8771	peak_165710	Day0vsDay8	chr9	102640576	102641268	693	*	Intron	9	102519636	102657514	137879	1	414319	ENST00000374801.3	120940	ENSG00000204250
UTS2B	urotensin 2B	0.0587212	-0.272066	0.389509	1.98158	0.372381	0.713936	0.916692	-5.43047	peak_116937	Day0vsDay15	chr3	191290316	191290855	540	*	Intron	3	191268314	191282403	14090	2	257313	ENST00000427544.6	-7913	ENSG00000188958
LOC124902786	uncharacterized LOC124902786	0.0587234	-0.401621	0.519068	2.01842	0.269428	0.79063	0.941011	-5.43062	peak_32881	Day0vsDay15	chr11	128367582	128368269	688	*	Distal Intergenic	11	128290732	128293889	3158	1	124902786	ENST00000685705.1	76850	NA
CNTNAP5-DT	CNTNAP5 divergent transcript	0.0587234	-0.583691	0.701138	-0.342135	0.190517	0.850838	0.959753	-5.43979	peak_89234	Day0vsDay15	chr2	123892540	123894100	1561	*	Distal Intergenic	2	124012364	124017865	5502	2	107985820	ENST00000663071.1	123765	ENSG00000228400
MINAR1	membrane integral NOTCH2 associated receptor 1	0.0587319	-0.335888	0.453352	3.95544	0.308994	0.760763	0.931942	-5.45278	peak_54914	Day0vsDay15	chr15	79439190	79439966	777	*	Intron	15	79432336	79472304	39969	1	23251	ENST00000305428.8	6854	ENSG00000169330
MARF1	meiosis regulator and mRNA stability factor 1	0.0587319	-0.895409	1.01287	-1.1316	0.127591	0.899622	0.97325	-5.48703	peak_58058	Day0vsDay15	chr16	15637010	15637597	588	*	Promoter (1-2kb)	16	15596693	15639233	42541	2	9665	ENST00000552553.5	1636	ENSG00000166783
BCL11B	BCL11 transcription factor B	0.0587369	-0.518946	0.636419	-0.405329	0.210755	0.835001	0.941203	-5.75347	peak_49940	Day0vsDay27	chr14	99094059	99094477	419	*	Distal Intergenic	14	99169287	99271485	102199	2	64919	ENST00000345514.2	177008	ENSG00000127152
GGT8P	gamma-glutamyltransferase 8 pseudogene	0.0587436	-0.349725	0.467212	1.86269	0.305715	0.763303	0.932776	-5.45792	peak_87071	Day0vsDay15	chr2	91755531	91756184	654	*	Exon	2	91775944	91781169	5226	1	645367	ENST00000418938.2	-19760	NA
CACNA1D	calcium voltage-gated channel subunit alpha1 D	0.0587448	-0.474602	0.592092	1.1829	0.231054	0.819739	0.981071	-5.67995	peak_110696	Day0vsDay8	chr3	53628988	53629966	979	*	Intron	3	53666363	53722458	56096	1	776	ENST00000481085.5	-36397	ENSG00000157388
SLAIN2	SLAIN motif family member 2	0.0587452	-0.348981	0.466471	2.62776	0.299074	0.767954	0.973357	-5.82926	peak_120132	Day0vsDay8	chr4	48326753	48327513	761	*	Distal Intergenic	4	48341529	48426201	84673	1	57606	ENST00000264313.11	-14016	ENSG00000109171
LOC101927166	uncharacterized LOC101927166	0.058755	-0.329749	0.447259	2.14149	0.324248	0.749668	0.907022	-5.64369	peak_67594	Day0vsDay27	chr17	48483457	48483979	523	*	Distal Intergenic	17	48460370	48466040	5671	1	101927166	ENST00000579972.1	23087	NA
HPDL	4-hydroxyphenylpyruvate dioxygenase like	0.0587574	-0.346228	0.463743	3.31988	0.301359	0.766648	0.91384	-5.65925	peak_4864	Day0vsDay27	chr1	45326125	45328032	1908	*	Promoter (<=1kb)	1	45326895	45328710	1816	1	84842	ENST00000334815.6	0	ENSG00000186603
LOC124900539	small nucleolar RNA SNORD78	0.0587627	-0.756699	0.874224	-0.261949	0.149758	0.882398	0.968437	-5.48538	peak_85194	Day0vsDay15	chr2	57217607	57217993	387	*	Distal Intergenic	2	57544535	57544599	65	1	124900539	ENST00000390866.1	-326542	ENSG00000212168
FAM78B-AS1	FAM78B antisense RNA 1	0.0587696	-0.831277	0.948816	-0.783061	0.136866	0.89237	0.971511	-5.50066	peak_10107	Day0vsDay15	chr1	166095050	166095869	820	*	Intron	1	166081183	166087483	6301	1	105371586	ENST00000366136.2	13867	NA
ACCS	1-aminocyclopropane-1-carboxylate synthase homolog (inactive)	0.0587714	-0.436961	0.554504	5.6292	0.246388	0.808097	0.979277	-5.87282	peak_27422	Day0vsDay8	chr11	44065794	44066788	995	*	Promoter (<=1kb)	11	44065925	44077699	11775	1	84680	ENST00000533208.5	0	ENSG00000110455
ARHGAP26	Rho GTPase activating protein 26	0.0587733	-0.331509	0.449055	2.34157	0.329028	0.746288	0.92759	-5.44412	peak_131648	Day0vsDay15	chr5	142976976	142978264	1289	*	Intron	5	142969331	143054526	85196	1	23092	ENST00000645625.1	7645	ENSG00000145819
SST	somatostatin	0.0587791	-0.335362	0.45292	2.04196	0.310259	0.759781	0.93171	-5.46314	peak_116770	Day0vsDay15	chr3	187611420	187612102	683	*	Distal Intergenic	3	187668912	187670394	1483	2	6750	ENST00000287641.4	58292	ENSG00000157005
LDB2	LIM domain binding 2	0.0587819	-0.453439	0.571003	0.213187	0.238774	0.81378	0.948267	-5.48817	peak_119005	Day0vsDay15	chr4	16884753	16885511	759	*	Intron	4	16750850	16898378	147529	2	9079	ENST00000504189.1	12867	ENSG00000169744
KLHL40	kelch like family member 40	0.0587847	-0.502551	0.620121	2.43756	0.219644	0.828524	0.981855	-5.78258	peak_109611	Day0vsDay8	chr3	42685296	42686102	807	*	Promoter (<=1kb)	3	42685537	42692544	7008	1	131377	ENST00000287777.5	0	ENSG00000157119
ETS1	ETS proto-oncogene 1, transcription factor	0.058787	-0.377012	0.494586	2.42275	0.27961	0.782366	0.920063	-5.67779	peak_32912	Day0vsDay27	chr11	128506809	128507680	872	*	Promoter (1-2kb)	11	128489470	128505394	15925	2	2113	ENST00000608978.1	-1415	ENSG00000134954
CDKL1	cyclin dependent kinase like 1	0.0587913	-0.399021	0.516604	1.82302	0.272368	0.788411	0.922521	-5.64475	peak_47042	Day0vsDay27	chr14	50342683	50343120	438	*	Promoter (<=1kb)	14	50341038	50342609	1572	2	8814	ENST00000529347.1	-74	ENSG00000100490
TSG1	tumor suppressor TSG1	0.0587941	-0.72464	0.842229	-0.0442011	0.155556	0.877789	0.957641	-5.6897	peak_139398	Day0vsDay27	chr6	93594594	93595074	481	*	Intron	6	93720163	93745615	25453	1	643432	ENST00000670976.1	-125089	NA
C3orf20	chromosome 3 open reading frame 20	0.0588029	-0.34474	0.462346	4.14908	0.307321	0.762172	0.912108	-5.64094	peak_108167	Day0vsDay27	chr3	14682743	14683425	683	*	5' UTR	3	14675179	14773034	97856	1	84077	ENST00000412910.1	7564	ENSG00000131379
HRH2	histamine receptor H2	0.0588059	-0.703468	0.821079	0.3982	0.159907	0.874401	0.966755	-5.44497	peak_133756	Day0vsDay15	chr5	175707593	175708450	858	*	3' UTR	5	175683168	175710725	27558	1	3274	ENST00000624694.2	24425	ENSG00000113749
TCF7	transcription factor 7	0.0588072	-0.340065	0.45768	2.79449	0.309824	0.760254	0.91141	-5.66388	peak_130834	Day0vsDay27	chr5	134104759	134105862	1104	*	Distal Intergenic	5	134114681	134148210	33530	1	6932	ENST00000342854.10	-8819	ENSG00000081059
CHST9	carbohydrate sulfotransferase 9	0.0588115	-0.406634	0.524257	4.31595	0.267533	0.792243	0.977693	-5.86989	peak_72024	Day0vsDay8	chr18	27136253	27136539	287	*	Intron	18	26915777	27143038	227262	2	83539	ENST00000581714.5	6499	ENSG00000154080
BPHL	biphenyl hydrolase like	0.0588165	-0.378503	0.496136	3.57445	0.283502	0.780054	0.975578	-5.85438	peak_134811	Day0vsDay8	chr6	3126376	3126954	579	*	Promoter (<=1kb)	6	3126796	3152533	25738	1	670	ENST00000488487.2	0	ENSG00000137274
MIR4476	microRNA 4476	0.0588204	-0.572992	0.690633	2.40932	0.193366	0.848628	0.983541	-5.85358	peak_163379	Day0vsDay8	chr9	36913290	36913867	578	*	Intron	9	36893462	36893531	70	2	100616456	ENST00000577752.1	-19759	ENSG00000265368
LINC01891	long intergenic non-protein coding RNA 1891	0.0588231	-0.508632	0.626278	0.0583574	0.216287	0.830961	0.939449	-5.60128	peak_94449	Day0vsDay27	chr2	234463702	234464727	1026	*	Distal Intergenic	2	234444590	234454595	10006	2	105373934	ENST00000439798.1	-9107	ENSG00000231682
GPR84-AS1	GPR84, ZNF385A, ITGA5 and GTSF1 antisense RNA 1	0.0588271	-0.515594	0.633248	0.124021	0.216047	0.831309	0.939603	-5.61103	peak_36412	Day0vsDay27	chr12	54439204	54440175	972	*	Intron	12	54419785	54437104	17320	1	102724050	ENST00000552053.1	19419	ENSG00000258137
PLXNA4	plexin A4	0.0588287	-0.363117	0.480774	1.66258	0.299468	0.768065	0.91408	-5.6214	peak_151508	Day0vsDay27	chr7	132474086	132474705	620	*	Intron	7	132123340	132576470	453131	2	91584	ENST00000321063.9	101765	ENSG00000221866
DPP10	dipeptidyl peptidase like 10	0.0588301	-0.948183	1.06584	0.274904	0.121172	0.904734	0.989197	-5.61927	peak_88709	Day0vsDay8	chr2	116347334	116347943	610	*	Distal Intergenic	2	115814663	115836682	22020	1	57628	ENST00000473362.1	532671	ENSG00000175497
LOC124906005	uncharacterized LOC124906005	0.0588366	-0.354954	0.472628	4.22973	0.295338	0.771044	0.935104	-5.4472	peak_84929	Day0vsDay15	chr2	49664811	49665183	373	*	Distal Intergenic	2	49563388	49595126	31739	1	124906005	ENST00000634253.2	101423	NA
SLC35D2-HSD17B3	SLC35D2-HSD17B3 readthrough	0.058843	-0.397827	0.515513	0.547724	0.267085	0.791869	0.924079	-5.72445	peak_165327	Day0vsDay27	chr9	96327623	96328171	549	*	Intron	9	96235336	96314276	78941	2	127748585	ENST00000463517.2	-13347	ENSG00000285269
CUL9	cullin 9	0.0588448	-1.00769	1.12538	-0.0106786	0.114691	0.90988	0.990357	-5.55044	peak_137758	Day0vsDay8	chr6	43195987	43196616	630	*	Exon	6	43203273	43204132	860	1	23113	ENST00000515344.1	-6657	ENSG00000112659
CAND1.11	uncharacterized LOC100130460	0.0588482	-0.55796	0.675657	1.06981	0.197761	0.845032	0.983541	-5.78653	peak_25802	Day0vsDay8	chr11	10366311	10367278	968	*	Intron	11	10357273	10410838	53566	1	100130460	ENST00000532966.1	9038	NA
PDE4B	phosphodiesterase 4B	0.0588521	-0.681067	0.798771	1.83324	0.16576	0.870048	0.986184	-5.80425	peak_5966	Day0vsDay8	chr1	66182475	66183232	758	*	Intron	1	66152390	66332590	180201	1	5142	ENST00000412480.6	30085	ENSG00000184588
CDH15	cadherin 15	0.0588539	-0.416157	0.533865	5.86479	0.257821	0.799403	0.978875	-5.86869	peak_63048	Day0vsDay8	chr16	89184394	89185017	624	*	Intron	16	89171767	89186192	14426	1	1013	ENST00000524089.1	12627	ENSG00000129910
ATP6V1H	ATPase H+ transporting V1 subunit H	0.0588546	-0.475674	0.593383	-0.277557	0.228227	0.821559	0.95056	-5.47387	peak_157250	Day0vsDay15	chr8	53808675	53809217	543	*	Intron	8	53743587	53801868	58282	2	51606	ENST00000523426.1	-6807	ENSG00000047249
IREB2	iron responsive element binding protein 2	0.05886	-0.461147	0.578867	0.227432	0.236991	0.815047	0.93362	-5.66541	peak_54813	Day0vsDay27	chr15	78453573	78453823	251	*	Intron	15	78465299	78470948	5650	1	3658	ENST00000559427.1	-11476	ENSG00000136381
LOC105379292	uncharacterized LOC105379292	0.0588603	-1.26135	1.37907	-0.0948722	0.0924141	0.927198	0.992881	-5.54789	peak_155043	Day0vsDay8	chr8	14179832	14181197	1366	*	Intron	8	13844101	13849109	5009	2	105379292	ENST00000525673.1	-330723	ENSG00000254753
CDH18	cadherin 18	0.0588605	-0.879395	0.997116	1.1152	0.131472	0.896778	0.988416	-5.59422	peak_126448	Day0vsDay8	chr5	19654193	19655141	949	*	Intron	5	19721391	19804028	82638	2	1016	ENST00000508350.1	148887	ENSG00000145526
PCOLCE2	procollagen C-endopeptidase enhancer 2	0.058867	-0.91556	1.03329	-0.905628	0.126371	0.900916	0.988868	-5.6097	peak_114951	Day0vsDay8	chr3	142888253	142889388	1136	*	Promoter (<=1kb)	3	142817874	142889083	71210	2	26577	ENST00000295992.8	0	ENSG00000163710
LINC02702	long intergenic non-protein coding RNA 2702	0.0588697	-0.526268	0.644007	0.224144	0.208541	0.836708	0.955349	-5.46437	peak_31820	Day0vsDay15	chr11	116640631	116641900	1270	*	Promoter (1-2kb)	11	116639508	116658295	18788	1	101929011	ENST00000665087.1	1123	ENSG00000237937
LINC02950	long intergenic non-protein coding RNA 2950	0.0588706	-1.03774	1.15548	-0.88964	0.111276	0.912398	0.976553	-5.4591	peak_154646	Day0vsDay15	chr8	8505668	8506918	1251	*	Distal Intergenic	8	8456715	8461337	4623	2	123466212	ENST00000521218.2	-44331	ENSG00000254153
GGTA1	glycoprotein alpha-galactosyltransferase 1 (inactive)	0.058871	-0.278729	0.396471	1.6696	0.361457	0.721176	0.893743	-5.65373	peak_166612	Day0vsDay27	chr9	121498970	121500161	1192	*	Promoter (<=1kb)	9	121444991	121499757	54767	2	2681	ENST00000481534.5	0	ENSG00000204136
LOC105370733	uncharacterized LOC105370733	0.0588744	-0.473059	0.590808	4.77954	0.237814	0.814795	0.980102	-5.87796	peak_51399	Day0vsDay8	chr15	24210822	24211273	452	*	Intron	15	24235072	24547911	312840	1	105370733	ENST00000651815.1	-23799	NA
PEAR1	platelet endothelial aggregation receptor 1	0.0588758	-0.515546	0.633298	1.19283	0.213439	0.833171	0.940452	-5.70041	peak_9501	Day0vsDay27	chr1	156910115	156910871	757	*	Promoter (<=1kb)	1	156909957	156910573	617	1	375033	ENST00000482505.1	158	ENSG00000187800
FLNB	filamin B	0.0588819	-0.56019	0.677954	-0.555376	0.199287	0.844106	0.944777	-5.63262	peak_110994	Day0vsDay27	chr3	58064903	58065417	515	*	Intron	3	58078329	58170777	92449	1	2317	ENST00000493452.5	-12912	ENSG00000136068
UNC13B	unc-13 homolog B	0.0588835	-0.500397	0.618164	0.00315766	0.219461	0.828496	0.952961	-5.50961	peak_163234	Day0vsDay15	chr9	35258747	35259212	466	*	5' UTR	9	35227798	35243350	15553	1	10497	ENST00000485086.1	30949	ENSG00000198722
FZD7	frizzled class receptor 7	0.0588892	-0.516322	0.6341	0.493224	0.214215	0.832589	0.940259	-5.67506	peak_92607	Day0vsDay27	chr2	201993193	201993766	574	*	Distal Intergenic	2	202033855	202038441	4587	1	8324	ENST00000286201.3	-40089	ENSG00000155760
LINC02720	long intergenic non-protein coding RNA 2720	0.0588941	-0.828528	0.946316	0.886529	0.137562	0.891827	0.988138	-5.54832	peak_30260	Day0vsDay8	chr11	80462276	80464601	2326	*	Distal Intergenic	11	80751200	80762826	11627	2	101928944	ENST00000526840.1	298225	ENSG00000255178
SHISAL1	shisa like 1	0.0588974	-0.530245	0.64804	1.47145	0.207221	0.837727	0.955784	-5.50887	peak_106178	Day0vsDay15	chr22	44309009	44309558	550	*	Intron	22	44243665	44312951	69287	2	85352	ENST00000381176.5	3393	ENSG00000138944
NA	NA	0.0588984	-0.674999	0.792796	-1.0433	0.16741	0.868823	0.954167	-5.69984	peak_29578	Day0vsDay27	chr11	71370285	71370822	538	*	Distal Intergenic	11	71382601	71407772	25172	2	124902707	ENST00000460880.1	36950	NA
LOC124900305	U8 small nucleolar RNA	0.0589004	-0.424514	0.542315	1.52416	0.258106	0.799229	0.927272	-5.65765	peak_32528	Day0vsDay27	chr11	123303316	123303734	419	*	Promoter (1-2kb)	11	123301390	123301523	134	1	124900305	ENST00000363626.1	1926	ENSG00000200496
MYLK3	myosin light chain kinase 3	0.0589012	-0.490962	0.608764	4.37352	0.227321	0.82281	0.936516	-5.66659	peak_59691	Day0vsDay27	chr16	46717188	46717895	708	*	Intron	16	46707692	46711790	4099	2	91807	ENST00000562104.1	-5398	ENSG00000140795
STK24	serine/threonine kinase 24	0.0589071	-0.419464	0.537278	1.41619	0.255884	0.800859	0.943939	-5.44823	peak_44602	Day0vsDay15	chr13	98562939	98564062	1124	*	Intron	13	98505028	98576204	71177	2	8428	ENST00000481288.1	12142	ENSG00000102572
CST5	cystatin D	0.0589116	-0.602432	0.720255	-0.428217	0.185879	0.854438	0.948408	-5.62557	peak_97012	Day0vsDay27	chr20	23928247	23929285	1039	*	Exon	20	23875934	23879748	3815	2	1473	ENST00000304710.5	-48499	ENSG00000170367
APOBEC3A	apolipoprotein B mRNA editing enzyme catalytic subunit 3A	0.0589239	-0.455989	0.573837	6.30529	0.23858	0.814201	0.979969	-5.87351	peak_105475	Day0vsDay8	chr22	38948204	38948881	678	*	Distal Intergenic	22	38952751	38963183	10433	1	200315	ENST00000402255.5	-3870	ENSG00000128383
MMD	monocyte to macrophage differentiation associated	0.0589259	-0.239347	0.357198	2.32074	0.409496	0.6861	0.908368	-5.43228	peak_68055	Day0vsDay15	chr17	55420134	55420525	392	*	Promoter (1-2kb)	17	55420092	55421797	1706	2	23531	ENST00000577038.1	1272	ENSG00000108960
DHRS3	dehydrogenase/reductase 3	0.058926	-0.314828	0.43268	1.34781	0.326797	0.746883	0.905946	-5.65895	peak_1521	Day0vsDay27	chr1	12601308	12601716	409	*	Promoter (<=1kb)	1	12567910	12600516	32607	2	9249	ENST00000714543.1	-792	ENSG00000162496
FAM21EP	family with sequence similarity 21, member A pseudogene	0.0589279	-0.383748	0.501604	2.82016	0.285272	0.778726	0.91847	-5.66257	peak_18448	Day0vsDay27	chr10	50047355	50048478	1124	*	Exon	10	50021401	50061579	40179	2	100421577	ENST00000649244.1	13101	ENSG00000290956
MIR4310	microRNA 4310	0.0589316	-0.290244	0.408107	2.49879	0.353425	0.727993	0.896913	-5.63547	peak_52440	Day0vsDay27	chr15	41876090	41876925	836	*	Exon	15	41866495	41866551	57	2	100423013	ENST00000582950.1	-9539	ENSG00000264850
LINC03063	long intergenic non-protein coding RNA 3063	0.0589414	-0.452351	0.570234	-0.504035	0.238951	0.813336	0.947946	-5.45204	peak_84130	Day0vsDay15	chr2	37577138	37577659	522	*	Intron	2	37562486	37613128	50643	1	105374464	ENST00000659653.1	14652	ENSG00000236213
LOC124905968	uncharacterized LOC124905968	0.0589438	-0.452885	0.570773	0.182311	0.250492	0.80547	0.929811	-5.65432	peak_81814	Day0vsDay27	chr2	2932449	2933132	684	*	Intron	2	2870558	2871231	674	2	124905968	ENST00000437610.1	-61218	NA
TMEM38B	transmembrane protein 38B	0.0589485	-0.297437	0.415334	2.23	0.352503	0.728569	0.921599	-5.4439	peak_165814	Day0vsDay15	chr9	105828864	105829280	417	*	Distal Intergenic	9	105721687	105749282	27596	1	55151	ENST00000451560.1	107177	ENSG00000095209
LOC124905950	uncharacterized LOC124905950	0.0589542	-0.823074	0.940982	-0.464205	0.139237	0.89059	0.962666	-5.70657	peak_82030	Day0vsDay27	chr2	5234579	5235089	511	*	Distal Intergenic	2	5549780	5556031	6252	2	124905950	ENST00000425763.1	320942	NA
RBFOX3	RNA binding fox-1 homolog 3	0.0589556	-0.421474	0.539385	1.8124	0.254362	0.801557	0.978875	-5.82603	peak_70040	Day0vsDay8	chr17	79494474	79495128	655	*	Intron	17	79089345	79482598	393254	2	146713	ENST00000583458.5	-11876	ENSG00000167281
LOC105378084	uncharacterized LOC105378084	0.0589594	-0.34377	0.461689	2.0208	0.303893	0.764469	0.93328	-5.46136	peak_142400	Day0vsDay15	chr6	159374611	159376397	1787	*	Exon	6	159359992	159383321	23330	2	105378084	ENST00000666569.1	6924	NA
KCNQ2	potassium voltage-gated channel subfamily Q member 2	0.0589601	-0.618432	0.736352	0.90539	0.18817	0.852911	0.960427	-5.47412	peak_100437	Day0vsDay15	chr20	63428441	63429008	568	*	Intron	20	63415065	63424160	9096	2	3785	ENST00000637584.1	-4281	ENSG00000075043
IL27	interleukin 27	0.0589833	-0.376647	0.494614	2.84551	0.280652	0.781577	0.919813	-5.67574	peak_59060	Day0vsDay27	chr16	28507276	28508691	1416	*	Promoter (<=1kb)	16	28499362	28506834	7473	2	246778	ENST00000356897.1	-442	ENSG00000197272
OSBP2	oxysterol binding protein 2	0.0589834	-0.470421	0.588388	0.537162	0.23094	0.819476	0.935286	-5.70832	peak_104677	Day0vsDay27	chr22	30880073	30880471	399	*	Promoter (1-2kb)	22	30881681	30889617	7937	1	23762	ENST00000454145.6	-1210	ENSG00000184792
LOC105378291	uncharacterized LOC105378291	0.0589895	-0.482972	0.600951	1.30398	0.225613	0.823567	0.951202	-5.49159	peak_18090	Day0vsDay15	chr10	47165322	47166789	1468	*	Distal Intergenic	10	47207445	47224993	17549	1	105378291	ENST00000692998.1	-40656	NA
POLH	DNA polymerase eta	0.0589926	-0.422656	0.540641	1.54315	0.258611	0.798841	0.943433	-5.47683	peak_137797	Day0vsDay15	chr6	43584023	43585507	1485	*	Intron	6	43576374	43587400	11027	1	5429	ENST00000443535.1	7649	ENSG00000170734
NRCAM	neuronal cell adhesion molecule	0.0589961	-0.503631	0.621623	0.558833	0.21735	0.829921	0.953414	-5.5193	peak_150474	Day0vsDay15	chr7	108166783	108167001	219	*	Exon	7	108149952	108175357	25406	2	4897	ENST00000445634.2	8356	ENSG00000091129
MIR383	microRNA 383	0.0589979	-0.516852	0.634848	0.403182	0.212365	0.83376	0.940608	-5.72952	peak_155053	Day0vsDay27	chr8	14723075	14723750	676	*	Intron	8	14853438	14853510	73	2	494332	ENST00000362257.1	129760	ENSG00000199127
DOCK8	dedicator of cytokinesis 8	0.0589987	-0.499233	0.61723	1.85253	0.219071	0.828596	0.981864	-5.80913	peak_161922	Day0vsDay8	chr9	214423	215573	1151	*	Promoter (<=1kb)	9	214854	286636	71783	1	81704	ENST00000469197.5	0	ENSG00000107099
BIN1	bridging integrator 1	0.0590154	-0.667752	0.785783	-0.581129	0.169483	0.86713	0.95344	-5.63914	peak_89371	Day0vsDay27	chr2	127106125	127107899	1775	*	Promoter (<=1kb)	2	127048027	127107001	58975	2	274	ENST00000376113.6	0	ENSG00000136717
BBS9	Bardet-Biedl syndrome 9	0.0590177	-0.390347	0.508382	4.64788	0.275474	0.786108	0.921647	-5.64702	peak_145848	Day0vsDay27	chr7	33191126	33191718	593	*	Intron	7	33157660	33877180	719521	1	27241	ENST00000672453.1	33466	ENSG00000122507
DEFB115	defensin beta 115	0.0590216	-0.824504	0.942547	-0.829767	0.138906	0.89085	0.962765	-5.67526	peak_97340	Day0vsDay27	chr20	31269345	31270034	690	*	Distal Intergenic	20	31257664	31259632	1969	1	245929	ENST00000400552.1	11681	ENSG00000215547
AMPD3	adenosine monophosphate deaminase 3	0.0590218	-0.306395	0.424438	3.6473	0.34457	0.734482	0.923354	-5.44428	peak_25816	Day0vsDay15	chr11	10449856	10451582	1727	*	Promoter (<=1kb)	11	10450321	10482168	31848	1	272	ENST00000529835.6	0	ENSG00000133805
SPATA31A5	SPATA31 subfamily A member 5	0.0590387	-0.97096	1.08904	-0.386114	0.118811	0.906494	0.989698	-5.60882	peak_163717	Day0vsDay8	chr9	60527600	60528424	825	*	Distal Intergenic	9	60914407	60920653	6247	1	727905	ENST00000437823.5	-385983	ENSG00000276581
LINC02027	long intergenic non-protein coding RNA 2027	0.059045	-0.435415	0.553505	5.21939	0.249428	0.80586	0.979004	-5.87425	peak_111875	Day0vsDay8	chr3	80982058	80982963	906	*	Distal Intergenic	3	80993811	81097529	103719	1	728290	ENST00000690741.2	-10848	NA
SPOCK1	SPARC (osteonectin), cwcv and kazal like domains proteoglycan 1	0.0590557	-0.505389	0.6235	4.18103	0.216869	0.830291	0.982231	-5.8753	peak_131134	Day0vsDay8	chr5	137394556	137395127	572	*	Intron	5	137267015	137365461	98447	2	6695	ENST00000509293.1	-29095	ENSG00000152377
LOC105373432	uncharacterized LOC105373432	0.0590612	-0.426034	0.544157	0.346856	0.253708	0.802356	0.944586	-5.45466	peak_82652	Day0vsDay15	chr2	12175855	12176480	626	*	Intron	2	12189604	12192851	3248	2	105373432	ENST00000701120.1	16371	ENSG00000289856
C1orf162	chromosome 1 open reading frame 162	0.0590665	-0.414987	0.53312	3.09528	0.26542	0.793779	0.977885	-5.85393	peak_7767	Day0vsDay8	chr1	111476718	111477488	771	*	Promoter (2-3kb)	1	111474568	111478511	3944	1	128346	ENST00000464591.1	2150	ENSG00000143110
LARP7	La ribonucleoprotein 7, transcriptional regulator	0.0590699	-0.731027	0.849166	-0.41599	0.155348	0.878036	0.957651	-5.69273	peak_122127	Day0vsDay27	chr4	112636629	112637839	1211	*	Promoter (<=1kb)	4	112637077	112657533	20457	1	51574	ENST00000692075.1	0	ENSG00000174720
ENDOV	endonuclease V	0.0590731	-0.328344	0.44649	3.43237	0.316059	0.75491	0.930582	-5.45086	peak_70197	Day0vsDay15	chr17	80424240	80424602	363	*	Promoter (<=1kb)	17	80423565	80424284	720	1	284131	ENST00000572886.1	675	ENSG00000173818
LINC02572	long intergenic non-protein coding RNA 2572	0.0590787	-0.431916	0.550073	5.81367	0.249816	0.805536	0.978976	-5.87245	peak_89667	Day0vsDay8	chr2	129627161	129627485	325	*	Distal Intergenic	2	129825126	129877404	52279	2	105373615	ENST00000641154.1	249919	ENSG00000229536
SBK2	SH3 domain binding kinase family member 2	0.0590794	-0.492456	0.610615	2.60776	0.226696	0.823442	0.981645	-5.83289	peak_81193	Day0vsDay8	chr19	55516732	55517760	1029	*	Exon	19	55529733	55536303	6571	2	646643	ENST00000344158.4	18543	ENSG00000187550
PI4K2A	phosphatidylinositol 4-kinase type 2 alpha	0.0590797	-0.437942	0.556101	6.30852	0.246458	0.80804	0.979277	-5.87301	peak_21257	Day0vsDay8	chr10	97640183	97641217	1035	*	Promoter (<=1kb)	10	97640671	97676434	35764	1	55361	ENST00000370631.4	0	ENSG00000155252
MAD1L1	mitotic arrest deficient 1 like 1	0.0590829	-0.405072	0.523238	1.08776	0.26385	0.79433	0.925246	-5.70026	peak_143993	Day0vsDay27	chr7	2063627	2064531	905	*	Intron	7	1957629	2080013	122385	2	8379	ENST00000438959.5	15482	ENSG00000002822
ARIH2	ariadne RBR E3 ubiquitin protein ligase 2	0.0590884	-0.382039	0.500216	4.0277	0.282642	0.780764	0.937755	-5.44741	peak_110223	Day0vsDay15	chr3	48932992	48933397	406	*	Intron	3	48927779	48949096	21318	1	10425	ENST00000495507.5	5213	ENSG00000177479
MTCL1	microtubule crosslinking factor 1	0.0590917	-0.771156	0.889339	-0.111137	0.147956	0.883875	0.986907	-5.59946	peak_71184	Day0vsDay8	chr18	8765196	8765680	485	*	Intron	18	8782088	8810002	27915	1	23255	ENST00000520495.5	-16408	ENSG00000168502
DAB1-AS1	DAB1 antisense RNA 1	0.0590932	-0.465368	0.583555	-0.0821911	0.236277	0.815664	0.948641	-5.44744	peak_5628	Day0vsDay15	chr1	57682389	57683540	1152	*	Intron	1	57860532	57862803	2272	1	101926890	ENST00000585589.5	-176992	ENSG00000226759
ADAMTSL4-AS1	ADAMTSL4 antisense RNA 1	0.0591007	-0.379312	0.497513	2.25566	0.282579	0.780717	0.937755	-5.46634	peak_8874	Day0vsDay15	chr1	150571967	150572574	608	*	Promoter (1-2kb)	1	150560895	150574552	13658	2	574406	ENST00000617352.1	1978	ENSG00000143384
AFTPH	aftiphilin	0.0591013	-0.432956	0.551158	1.41236	0.249308	0.805824	0.930042	-5.65837	peak_85513	Day0vsDay27	chr2	64555463	64555942	480	*	Promoter (2-3kb)	2	64552876	64591896	39021	1	54812	ENST00000487769.2	2587	ENSG00000119844
METTL15	methyltransferase 15, mitochondrial 12S rRNA N4-cytidine	0.0591015	-0.598573	0.716776	-0.103848	0.186527	0.853784	0.948206	-5.69233	peak_26756	Day0vsDay27	chr11	28258237	28259766	1530	*	Intron	11	28327581	28330629	3049	1	196074	ENST00000468295.1	-67815	ENSG00000169519
DOCK8	dedicator of cytokinesis 8	0.059103	-0.462478	0.580684	1.23771	0.24727	0.807591	0.979254	-5.77427	peak_161937	Day0vsDay8	chr9	385880	386134	255	*	Intron	9	369664	399770	30107	1	81704	ENST00000682260.1	16216	ENSG00000107099
FRMD1	FERM domain containing 1	0.0591168	-0.690503	0.808736	-0.508375	0.163466	0.871631	0.965654	-5.48663	peak_143199	Day0vsDay15	chr6	168051026	168051809	784	*	Distal Intergenic	6	168055784	168065977	10194	2	79981	ENST00000432403.5	14168	ENSG00000153303
AATBC	apoptosis associated transcript in bladder cancer	0.0591175	-0.38242	0.500655	2.41111	0.283842	0.78002	0.919011	-5.6557	peak_102522	Day0vsDay27	chr21	43824300	43825731	1432	*	Distal Intergenic	21	43805758	43812567	6810	2	284837	ENST00000400385.2	-11733	ENSG00000215458
ARHGAP10	Rho GTPase activating protein 10	0.05912	-0.446235	0.564475	1.38442	0.247351	0.807545	0.946233	-5.46569	peak_123157	Day0vsDay15	chr4	147843165	147843512	348	*	Intron	4	147860983	148072776	211794	1	79658	ENST00000506054.5	-17471	ENSG00000071205
LOC127903862	uncharacterized LOC127903862	0.0591209	-0.432246	0.550487	1.82083	0.250212	0.804922	0.978875	-5.81664	peak_135712	Day0vsDay8	chr6	16503804	16504954	1151	*	Intron	6	16328342	16328431	90	2	127903862	ENST00000683730.1	-175373	ENSG00000288708
CDK5RAP2	CDK5 regulatory subunit associated protein 2	0.0591242	-0.349021	0.46727	2.37783	0.300823	0.76678	0.913918	-5.67079	peak_166530	Day0vsDay27	chr9	120391394	120392126	733	*	Promoter (1-2kb)	9	120389195	120390277	1083	2	55755	ENST00000495406.1	-1117	ENSG00000136861
IL11	interleukin 11	0.0591332	-0.51317	0.631436	-0.289034	0.215722	0.831337	0.939603	-5.66493	peak_81164	Day0vsDay27	chr19	55372640	55373071	432	*	Promoter (2-3kb)	19	55365559	55370463	4905	2	3589	ENST00000590625.5	-2177	ENSG00000095752
EIF2AK3	eukaryotic translation initiation factor 2 alpha kinase 3	0.0591406	-1.27808	1.39636	-0.645996	0.0916728	0.92778	0.992881	-5.61811	peak_86958	Day0vsDay8	chr2	88615822	88616447	626	*	Intron	2	88556741	88624929	68189	2	9451	ENST00000652736.1	8482	ENSG00000172071
NFATC1	nuclear factor of activated T cells 1	0.0591514	-0.929424	1.04773	-0.50559	0.124026	0.902411	0.989047	-5.60113	peak_74809	Day0vsDay8	chr18	79516535	79516967	433	*	Intron	18	79523924	79529083	5160	1	4772	ENST00000590172.1	-6957	ENSG00000131196
GRAMD1B	GRAM domain containing 1B	0.0591525	-0.399148	0.517453	4.77828	0.267589	0.792197	0.941151	-5.45541	peak_32539	Day0vsDay15	chr11	123429924	123431376	1453	*	Promoter (<=1kb)	11	123430269	123435715	5447	1	57476	ENST00000533341.3	0	ENSG00000023171
BOK	BCL2 family apoptosis regulator BOK	0.0591609	-0.284548	0.40287	2.66423	0.35678	0.724625	0.92008	-5.45362	peak_95412	Day0vsDay15	chr2	241551328	241551761	434	*	Promoter (<=1kb)	2	241551424	241562476	11053	1	666	ENST00000641230.1	0	ENSG00000176720
CCND3	cyclin D3	0.0591615	-0.616569	0.734893	-0.857574	0.182345	0.857023	0.949404	-5.73884	peak_137633	Day0vsDay27	chr6	42016843	42017519	677	*	Intron	6	41936855	42048676	111822	2	896	ENST00000505672.5	31157	ENSG00000112576
LOC124902799	uncharacterized LOC124902799	0.0591622	-0.9638	1.08212	0.392166	0.120504	0.905347	0.989345	-5.54945	peak_33454	Day0vsDay8	chr11	134541165	134542403	1239	*	Distal Intergenic	11	134563396	134573056	9661	1	124902799	ENST00000532652.1	-20993	NA
RALGDS	ral guanine nucleotide dissociation stimulator	0.0591626	-0.308266	0.426591	2.12039	0.3497	0.730778	0.898484	-5.6315	peak_167916	Day0vsDay27	chr9	133102871	133104275	1405	*	Promoter (<=1kb)	9	133103686	133104331	646	2	5900	ENST00000493067.5	56	ENSG00000160271
SMTN	smoothelin	0.0591639	-0.644549	0.762877	-0.336363	0.174268	0.863234	0.963268	-5.47189	peak_104696	Day0vsDay15	chr22	31089197	31089513	317	*	Promoter (<=1kb)	22	31089656	31091027	1372	1	6525	ENST00000466272.1	-143	ENSG00000183963
LINC00954	long intergenic non-protein coding RNA 954	0.0591674	-0.597447	0.715782	-0.314118	0.187069	0.853453	0.948166	-5.63806	peak_82990	Day0vsDay27	chr2	19850576	19850944	369	*	Distal Intergenic	2	19868860	19877393	8534	1	400946	ENST00000607100.5	-17916	ENSG00000228784
SNX4	sorting nexin 4	0.0591687	-0.415764	0.534101	3.22342	0.258538	0.798686	0.978776	-5.84513	peak_113482	Day0vsDay8	chr3	125439681	125440028	348	*	Distal Intergenic	3	125449070	125460801	11732	2	8723	ENST00000482965.1	20773	ENSG00000114520
DAGLB	diacylglycerol lipase beta	0.0591736	-0.508167	0.626514	-0.132818	0.216549	0.830752	0.953593	-5.46708	peak_144571	Day0vsDay15	chr7	6497072	6497942	871	*	3' UTR	7	6409600	6484190	74591	2	221955	ENST00000436575.5	-12882	ENSG00000164535
GNB5	G protein subunit beta 5	0.0591783	-0.357197	0.475553	3.25518	0.300664	0.767155	0.913933	-5.65056	peak_52921	Day0vsDay27	chr15	52171257	52171699	443	*	Intron	15	52120939	52179887	58949	2	10681	ENST00000396335.8	8188	ENSG00000069966
AKIP1	A-kinase interacting protein 1	0.0591811	-0.415357	0.533719	1.53298	0.264172	0.794733	0.942013	-5.4446	peak_25718	Day0vsDay15	chr11	8914081	8914703	623	*	Promoter (2-3kb)	11	8911465	8919537	8073	1	56672	ENST00000529942.1	2616	ENSG00000166452
LOC124902468	uncharacterized LOC124902468	0.0591821	-0.341983	0.460348	0.992438	0.310872	0.759197	0.911008	-5.63165	peak_19951	Day0vsDay27	chr10	78335937	78338043	2107	*	Intron	10	78301659	78330818	29160	1	124902468	ENST00000665488.1	34278	NA
MFAP4	microfibril associated protein 4	0.0591874	-0.458012	0.576387	0.932176	0.237207	0.814671	0.933563	-5.69979	peak_65212	Day0vsDay27	chr17	19392029	19392494	466	*	Distal Intergenic	17	19384415	19387190	2776	2	4239	ENST00000571210.1	-4839	ENSG00000166482
LOC107986019	uncharacterized LOC107986019	0.0591896	-0.475853	0.594232	1.06332	0.239355	0.813592	0.979969	-5.71536	peak_111413	Day0vsDay8	chr3	68306643	68306869	227	*	Intron	3	68246811	68417421	170611	1	107986019	ENST00000491017.1	59832	NA
CD84	CD84 molecule	0.0591898	-0.337863	0.456243	3.494	0.309985	0.759984	0.911285	-5.64531	peak_9749	Day0vsDay27	chr1	160606816	160607769	954	*	Distal Intergenic	1	160541095	160579516	38422	2	8832	ENST00000534968.5	-27300	ENSG00000066294
LOC124902913	uncharacterized LOC124902913	0.0591931	-0.395917	0.514303	1.89348	0.269595	0.789962	0.977413	-5.82138	peak_35316	Day0vsDay8	chr12	31652941	31653713	773	*	Promoter (<=1kb)	12	31627575	31652095	24521	2	124902913	ENST00000659799.1	-846	NA
PLEKHG1	pleckstrin homology and RhoGEF domain containing G1	0.0592014	-0.354412	0.472814	2.61721	0.303519	0.765107	0.933494	-5.44701	peak_141822	Day0vsDay15	chr6	150677242	150677819	578	*	Intron	6	150683612	150843350	159739	1	57480	ENST00000644968.1	-5793	ENSG00000120278
NSG2	neuronal vesicle trafficking associated 2	0.059204	-0.480444	0.598852	4.93149	0.23365	0.818089	0.980978	-5.8825	peak_133632	Day0vsDay8	chr5	174110268	174110832	565	*	Intron	5	174091205	174108346	17142	1	51617	ENST00000521146.1	19063	ENSG00000170091
DET1	DET1 partner of COP1 E3 ubiquitin ligase	0.0592092	-0.361386	0.479804	-0.0476777	0.291798	0.773151	0.935615	-5.45409	peak_55469	Day0vsDay15	chr15	88546150	88546939	790	*	Promoter (<=1kb)	15	88459501	88546585	87085	2	55070	ENST00000649547.1	0	ENSG00000140543
LINC01435	long intergenic non-protein coding RNA 1435	0.0592182	-0.425199	0.543635	0.576679	0.254025	0.801965	0.944522	-5.46314	peak_21977	Day0vsDay15	chr10	108096041	108097721	1681	*	Intron	10	107853214	108111500	258287	2	103695365	ENST00000659061.1	13779	ENSG00000229981
SRGN	serglycin	0.0592195	-0.326553	0.444992	2.15306	0.320789	0.752126	0.929385	-5.45168	peak_19120	Day0vsDay15	chr10	69101440	69102273	834	*	Intron	10	69088106	69104541	16436	1	5552	ENST00000462445.1	13334	ENSG00000122862
KIF9-AS1	KIF9 antisense RNA 1	0.0592206	-0.407575	0.526016	1.65407	0.262968	0.795	0.942078	-5.45957	peak_110067	Day0vsDay15	chr3	47163033	47164933	1901	*	Promoter (<=1kb)	3	47164186	47177494	13309	1	285352	ENST00000670818.1	0	NA
RUVBL1	RuvB like AAA ATPase 1	0.0592209	-0.945555	1.064	-0.303092	0.12246	0.903668	0.967785	-5.73219	peak_113838	Day0vsDay27	chr3	128113878	128114803	926	*	Intron	3	128080810	128123812	43003	2	8607	ENST00000322623.10	9009	ENSG00000175792
ALCAM	activated leukocyte cell adhesion molecule	0.0592222	-1.09209	1.21053	-1.45241	0.106623	0.916046	0.977437	-5.49829	peak_112481	Day0vsDay15	chr3	104740672	104741402	731	*	Distal Intergenic	3	105366909	105576900	209992	1	214	ENST00000306107.9	-625507	ENSG00000170017
SUN2	Sad1 and UNC84 domain containing 2	0.0592252	-0.423287	0.541738	0.534275	0.255275	0.800944	0.927899	-5.67317	peak_105447	Day0vsDay27	chr22	38744676	38745252	577	*	Promoter (2-3kb)	22	38740292	38742578	2287	2	25777	ENST00000464202.1	-2098	ENSG00000100242
CPMER	cytoplasmic mesoderm regulator	0.0592269	-0.505574	0.624028	3.63492	0.21911	0.829127	0.981864	-5.85302	peak_104378	Day0vsDay8	chr22	27620947	27621978	1032	*	Distal Intergenic	22	27676559	27714970	38412	2	125177369	ENST00000440255.1	92992	NA
SIN3A	SIN3 transcription regulator family member A	0.0592275	-0.42863	0.547085	3.52612	0.256449	0.800623	0.927783	-5.65139	peak_54539	Day0vsDay27	chr15	75455746	75455952	207	*	Promoter (<=1kb)	15	75370933	75455783	84851	2	25942	ENST00000360439.8	0	ENSG00000169375
EVL	Enah/Vasp-like	0.0592333	-0.4879	0.606367	2.07545	0.224404	0.824496	0.981645	-5.84961	peak_50118	Day0vsDay8	chr14	100138534	100139342	809	*	Promoter (<=1kb)	14	100138568	100141229	2662	1	51466	ENST00000555999.1	0	ENSG00000196405
MIR1302-7	microRNA 1302-7	0.0592351	-0.435697	0.554167	5.93719	0.248144	0.806759	0.979147	-5.87297	peak_161360	Day0vsDay8	chr8	141766301	141766690	390	*	Distal Intergenic	8	141786242	141786313	72	2	100302147	ENST00000408841.2	19623	ENSG00000221768
DM1-AS	DM1 locus antisense RNA	0.0592354	-0.661461	0.779932	1.19843	0.170367	0.866265	0.985457	-5.69876	peak_79921	Day0vsDay8	chr19	45769136	45771046	1911	*	Promoter (<=1kb)	19	45770982	45772504	1523	1	109729182	ENST00000586251.5	0	ENSG00000267395
ACTR3B	actin related protein 3B	0.0592364	-0.476169	0.594641	0.245771	0.230455	0.81999	0.935508	-5.7204	peak_153037	Day0vsDay27	chr7	152925218	152926181	964	*	Exon	7	152810742	152855371	44630	1	57180	ENST00000479402.1	114476	ENSG00000133627
CADPS	calcium dependent secretion activator	0.0592442	-0.379559	0.498048	1.74625	0.281996	0.781069	0.919565	-5.66457	peak_111174	Day0vsDay27	chr3	62592376	62592944	569	*	Exon	3	62533022	62585246	52225	2	8618	ENST00000542833.1	-7130	ENSG00000163618
PDE4DIP	phosphodiesterase 4D interacting protein	0.0592453	-0.741036	0.859527	0.995461	0.156168	0.877556	0.986659	-5.76217	peak_8738	Day0vsDay8	chr1	148824769	148825527	759	*	Intron	1	148808485	149032955	224471	1	9659	ENST00000585156.5	16284	ENSG00000178104
HIVEP3	HIVEP zinc finger 3	0.0592457	-0.436276	0.554768	0.498727	0.247829	0.806545	0.945981	-5.47142	peak_4592	Day0vsDay15	chr1	41874415	41875908	1494	*	Intron	1	41847948	41869630	21683	2	59269	ENST00000479350.1	-4785	ENSG00000127124
ARL5A	ARF like GTPase 5A	0.0592559	-0.446364	0.564876	2.10101	0.25241	0.803617	0.978875	-5.77978	peak_90591	Day0vsDay8	chr2	151808379	151809031	653	*	Intron	2	151798797	151828421	29625	2	26225	ENST00000295087.13	19390	ENSG00000162980
LOC124901456	uncharacterized LOC124901456	0.0592716	-0.515738	0.634281	7.05399	0.213723	0.833133	0.982306	-5.87933	peak_142592	Day0vsDay8	chr6	161633946	161634709	764	*	Intron	6	161435098	161446016	10919	1	124901456	ENST00000662479.1	198848	NA
MROH7	maestro heat like repeat family member 7	0.0592755	-0.91704	1.03559	-0.563327	0.125847	0.900986	0.973314	-5.42369	peak_5468	Day0vsDay15	chr1	54651362	54652193	832	*	Promoter (<=1kb)	1	54651945	54710260	58316	1	374977	ENST00000422659.5	0	ENSG00000184313
DEFA1	defensin alpha 1	0.059286	-0.481626	0.600198	-0.0697853	0.228072	0.821853	0.950703	-5.47048	peak_154536	Day0vsDay15	chr8	6980427	6981430	1004	*	Promoter (<=1kb)	8	6977649	6980092	2444	2	1667	ENST00000382692.3	-335	ENSG00000206047
RAB15	RAB15, member RAS oncogene family	0.0592868	-0.380103	0.498677	2.16886	0.279957	0.782388	0.97637	-5.78577	peak_47797	Day0vsDay8	chr14	64971694	64972833	1140	*	Promoter (<=1kb)	14	64945814	64972157	26344	2	376267	ENST00000267512.9	0	ENSG00000139998
LOC124904023	uncharacterized LOC124904023	0.0592928	-0.558796	0.677382	-0.0145367	0.200053	0.843447	0.957607	-5.4652	peak_4095	Day0vsDay15	chr1	36665062	36666222	1161	*	Distal Intergenic	1	36768122	36769725	1604	2	124904023	ENST00000642109.1	103503	ENSG00000284720
MCCD1	mitochondrial coiled-coil domain 1	0.0593181	-0.516339	0.634975	1.20482	0.218908	0.829192	0.953127	-5.46827	peak_136544	Day0vsDay15	chr6	31528286	31530228	1943	*	Promoter (<=1kb)	6	31528962	31530232	1271	1	401250	ENST00000376191.3	0	ENSG00000204511
FGFR2	fibroblast growth factor receptor 2	0.0593323	-0.701616	0.82028	-0.935366	0.163121	0.872129	0.965872	-5.43096	peak_22978	Day0vsDay15	chr10	121570002	121570841	840	*	Intron	10	121564324	121565911	1588	2	2263	ENST00000491475.1	-4091	ENSG00000066468
TCAIM	T cell activation inhibitor, mitochondrial	0.0593335	-0.473002	0.591669	1.86548	0.231908	0.819011	0.981061	-5.69547	peak_109755	Day0vsDay8	chr3	44323410	44323846	437	*	Intron	3	44338119	44359804	21686	1	285343	ENST00000383746.7	-14273	ENSG00000179152
PPIP5K1	diphosphoinositol pentakisphosphate kinase 1	0.0593468	-0.466996	0.585689	0.760746	0.233714	0.817349	0.948836	-5.47559	peak_52558	Day0vsDay15	chr15	43571333	43571760	428	*	Promoter (<=1kb)	15	43558830	43571497	12668	2	9677	ENST00000439195.5	0	ENSG00000168781
LAMP5	lysosomal associated membrane protein family member 5	0.0593542	-0.281415	0.400123	3.98485	0.361034	0.721487	0.918778	-5.43843	peak_96208	Day0vsDay15	chr20	9505367	9505916	550	*	Exon	20	9514358	9529923	15566	1	24141	ENST00000427562.6	-8442	ENSG00000125869
SAMD5	sterile alpha motif domain containing 5	0.0593543	-0.600453	0.719162	0.215291	0.18673	0.853619	0.948166	-5.69048	peak_141578	Day0vsDay27	chr6	147507237	147507712	476	*	Promoter (<=1kb)	6	147508690	147570021	61332	1	389432	ENST00000367474.2	-978	ENSG00000203727
GLI1	GLI family zinc finger 1	0.0593619	-0.324206	0.44293	5.39324	0.326535	0.747946	0.927951	-5.43692	peak_36660	Day0vsDay15	chr12	57458819	57459990	1172	*	Promoter (<=1kb)	12	57459785	57472268	12484	1	2735	ENST00000228682.7	0	ENSG00000111087
CD248	CD248 molecule	0.0593659	-0.5501	0.668832	4.64532	0.202639	0.841797	0.983303	-5.88103	peak_28934	Day0vsDay8	chr11	66317497	66318680	1184	*	Promoter (<=1kb)	11	66314494	66317044	2551	2	57124	ENST00000311330.4	-453	ENSG00000174807
DPY19L2	dpy-19 like 2	0.0593687	-0.457973	0.57671	1.51815	0.238444	0.814048	0.933296	-5.66425	peak_36854	Day0vsDay27	chr12	63572106	63572944	839	*	Promoter (2-3kb)	12	63560059	63569469	9411	2	283417	ENST00000541911.1	-2637	ENSG00000177990
ESYT1	extended synaptotagmin 1	0.0593714	-0.391838	0.510581	1.71322	0.274625	0.786626	0.92188	-5.67248	peak_36528	Day0vsDay27	chr12	56117826	56118761	936	*	Promoter (<=1kb)	12	56118250	56131099	12850	1	23344	ENST00000551790.5	0	ENSG00000139641
RPTOR	regulatory associated protein of MTOR complex 1	0.0593824	-1.00646	1.12522	0.335562	0.115698	0.909087	0.990203	-5.60137	peak_70215	Day0vsDay8	chr17	80575129	80575879	751	*	Intron	17	80545666	80593805	48140	1	57521	ENST00000573746.1	29463	ENSG00000141564
HS1BP3-IT1	HS1BP3 intronic transcript 1	0.0593941	-0.35844	0.477229	3.70027	0.306818	0.762599	0.972477	-5.82034	peak_83081	Day0vsDay8	chr2	20564886	20565673	788	*	Intron	2	20590775	20592548	1774	2	100874343	ENST00000449391.2	26875	ENSG00000231948
LOC105373752	uncharacterized LOC105373752	0.059405	-0.354686	0.473496	1.8374	0.297362	0.768955	0.973615	-5.83118	peak_91554	Day0vsDay8	chr2	175366812	175367119	308	*	Intron	2	175257362	175463180	205819	1	105373752	ENST00000653625.1	109450	NA
LOC124901094	uncharacterized LOC124901094	0.0594072	-0.378568	0.497383	1.2523	0.286748	0.777634	0.918156	-5.65466	peak_131510	Day0vsDay27	chr5	141797044	141797467	424	*	Distal Intergenic	5	141718711	141775187	56477	2	124901094	ENST00000653358.1	-21857	NA
LOC105371085	uncharacterized LOC105371085	0.0594107	-0.492936	0.611758	0.8955	0.224719	0.824588	0.951562	-5.49882	peak_57846	Day0vsDay15	chr16	12523450	12523897	448	*	Intron	16	12556353	12557694	1342	2	105371085	ENST00000563116.1	33797	NA
FOXI3	forkhead box I3	0.0594144	-0.418739	0.537568	3.92797	0.257624	0.799588	0.943637	-5.45923	peak_86951	Day0vsDay15	chr2	88439016	88439598	583	*	Distal Intergenic	2	88446787	88452693	5907	2	344167	ENST00000428390.3	13095	ENSG00000214336
LINC01029	long intergenic non-protein coding RNA 1029	0.0594281	-0.692033	0.810889	-0.747212	0.163924	0.871274	0.955114	-5.77344	peak_74573	Day0vsDay27	chr18	77772477	77772883	407	*	Distal Intergenic	18	77971278	77982715	11438	2	101927715	ENST00000666771.1	209832	ENSG00000265843
LINC02743	long intergenic non-protein coding RNA 2743	0.0594288	-0.590992	0.709849	0.276506	0.190841	0.850614	0.959657	-5.43444	peak_33361	Day0vsDay15	chr11	133784184	133785785	1602	*	Exon	11	133783671	133810376	26706	2	646522	ENST00000526254.1	24591	ENSG00000255258
TTLL12	tubulin tyrosine ligase like 12	0.0594303	-0.367893	0.486753	2.49294	0.288948	0.776316	0.93658	-5.46398	peak_106046	Day0vsDay15	chr22	43198577	43199130	554	*	3' UTR	22	43166622	43187134	20513	2	23170	ENST00000216129.7	-11443	ENSG00000100304
SLC52A1	solute carrier family 52 member 1	0.0594315	-0.349731	0.468594	3.90554	0.310835	0.759707	0.911181	-5.64084	peak_63958	Day0vsDay27	chr17	5062130	5062890	761	*	Distal Intergenic	17	5032600	5052009	19410	2	55065	ENST00000512825.7	-10121	ENSG00000132517
AATF	apoptosis antagonizing transcription factor	0.0594333	-0.387973	0.506839	3.0128	0.279154	0.783246	0.920269	-5.65066	peak_66410	Day0vsDay27	chr17	37047107	37048144	1038	*	Promoter (2-3kb)	17	37051135	37056869	5735	1	26574	ENST00000622432.1	-2991	ENSG00000275700
LOC124904476	uncharacterized LOC124904476	0.0594343	-0.878268	0.997137	-0.0441185	0.13138	0.896658	0.988416	-5.65996	peak_11434	Day0vsDay8	chr1	193884618	193885521	904	*	Intron	1	194126140	194197587	71448	1	124904476	ENST00000655677.1	-240619	NA
LINC01182	long intergenic non-protein coding RNA 1182	0.0594366	-0.612209	0.731082	-0.450562	0.184307	0.855544	0.961517	-5.50332	peak_118894	Day0vsDay15	chr4	13654101	13654956	856	*	Promoter (<=1kb)	4	13654374	14003742	349369	1	101929071	ENST00000669061.1	0	ENSG00000250634
ATAD3B	ATPase family AAA domain containing 3B	0.0594475	-0.419022	0.537917	1.46167	0.2586	0.79868	0.927108	-5.68116	peak_133	Day0vsDay27	chr1	1485535	1487308	1774	*	Promoter (<=1kb)	1	1484569	1496201	11633	1	83858	ENST00000474481.1	966	ENSG00000160072
LOC124900317	uncharacterized LOC124900317	0.0594497	-0.370233	0.489132	1.13431	0.286786	0.776936	0.936801	-5.47383	peak_33954	Day0vsDay15	chr12	4134051	4134599	549	*	Distal Intergenic	12	4110028	4118132	8105	2	124900317	ENST00000393388.3	-15919	NA
PODXL	podocalyxin like	0.0594556	-0.357033	0.475944	1.95762	0.301351	0.766725	0.933933	-5.43787	peak_151417	Day0vsDay15	chr7	131691929	131692591	663	*	Distal Intergenic	7	131511195	131558217	47023	2	5420	ENST00000465001.1	-133712	ENSG00000128567
LINC03139	long intergenic non-protein coding RNA 3139	0.0594638	-0.328885	0.447812	2.1837	0.319683	0.752737	0.908246	-5.64778	peak_19491	Day0vsDay27	chr10	71896260	71897160	901	*	Distal Intergenic	10	71878356	71879107	752	1	124902447	ENST00000441348.1	17904	NA
LINC01812	long intergenic non-protein coding RNA 1812	0.0594758	-0.331937	0.450889	1.83877	0.321335	0.751734	0.929085	-5.44084	peak_85675	Day0vsDay15	chr2	67878638	67879146	509	*	Distal Intergenic	2	67796054	67825562	29509	2	101927701	ENST00000457448.1	-53076	ENSG00000237013
LINC02731	long intergenic non-protein coding RNA 2731	0.0594861	-0.314002	0.432974	2.73298	0.330139	0.744391	0.926973	-5.4488	peak_33396	Day0vsDay15	chr11	134033839	134034588	750	*	Promoter (1-2kb)	11	134032796	134040267	7472	1	100128239	ENST00000533091.1	1043	ENSG00000204241
PIEZO1	piezo type mechanosensitive ion channel component 1 (Er blood group)	0.0594971	-0.572856	0.69185	0.0302861	0.19764	0.845434	0.958277	-5.41836	peak_62960	Day0vsDay15	chr16	88785145	88785932	788	*	Promoter (<=1kb)	16	88715338	88785220	69883	2	9780	ENST00000301015.14	0	ENSG00000103335
GABRG3	gamma-aminobutyric acid type A receptor subunit gamma3	0.0595038	-0.353612	0.472619	0.0845398	0.298559	0.768053	0.934262	-5.47062	peak_51616	Day0vsDay15	chr15	27806350	27807055	706	*	Intron	15	27519972	27530920	10949	1	2567	ENST00000451330.2	286378	ENSG00000182256
ITPKA	inositol-trisphosphate 3-kinase A	0.059504	-0.875335	0.994342	1.4931	0.131937	0.896223	0.988416	-5.71762	peak_52403	Day0vsDay8	chr15	41493105	41495128	2024	*	Promoter (<=1kb)	15	41493393	41502488	9096	1	3706	ENST00000425927.5	0	ENSG00000137825
LOC101926923	uncharacterized LOC101926923	0.0595047	-0.985048	1.10406	-0.115667	0.11808	0.907066	0.989776	-5.49463	peak_117380	Day0vsDay8	chr3	197364675	197365157	483	*	Distal Intergenic	3	197333944	197340706	6763	1	101926923	ENST00000669801.1	30731	NA
WDR18	WD repeat domain 18	0.0595271	-0.489648	0.608703	4.98398	0.235231	0.81681	0.980663	-5.88362	peak_75128	Day0vsDay8	chr19	984007	984852	846	*	Promoter (<=1kb)	19	984332	994557	10226	1	57418	ENST00000587001.6	0	ENSG00000065268
BRD1	bromodomain containing 1	0.059531	-0.6296	0.748661	-0.00512489	0.180283	0.858659	0.950024	-5.69762	peak_106963	Day0vsDay27	chr22	49760221	49761621	1401	*	Distal Intergenic	22	49775261	49776115	855	2	23774	ENST00000479985.1	14494	ENSG00000100425
LOC124907996	formin-like protein 16	0.0595331	-0.777273	0.896339	1.2811	0.147466	0.884096	0.986907	-5.84245	peak_93964	Day0vsDay8	chr2	230682712	230684119	1408	*	Distal Intergenic	2	230690065	230700340	10276	2	124907996	ENST00000660361.1	16221	NA
CNTN4	contactin 4	0.0595331	-0.406002	0.525068	2.51533	0.265778	0.793387	0.941574	-5.478	peak_107210	Day0vsDay15	chr3	2484517	2485317	801	*	Intron	3	2511350	2989013	477664	1	152330	ENST00000438282.6	-26033	ENSG00000144619
LOC284240	uncharacterized LOC284240	0.0595424	-0.838884	0.957969	0.0940093	0.137728	0.891809	0.971429	-5.45441	peak_74821	Day0vsDay15	chr18	79577392	79578180	789	*	Promoter (<=1kb)	18	79578063	79589010	10948	1	284240	ENST00000589723.1	0	NA
CAMTA1-AS2	CAMTA1 antisense RNA 2	0.0595436	-0.757711	0.876798	-0.836086	0.15102	0.881324	0.959243	-5.77267	peak_910	Day0vsDay27	chr1	7421663	7422189	527	*	Intron	1	7382487	7389754	7268	2	102725193	ENST00000618051.1	-31909	ENSG00000237728
AGAP2	ArfGAP with GTPase domain, ankyrin repeat and PH domain 2	0.0595459	-0.322434	0.441526	2.05338	0.332465	0.743399	0.926698	-5.42628	peak_36687	Day0vsDay15	chr12	57741901	57742394	494	*	Promoter (<=1kb)	12	57723761	57742157	18397	2	116986	ENST00000257897.7	0	ENSG00000135439
LOC101928782	uncharacterized LOC101928782	0.0595471	-0.424833	0.543927	6.53343	0.254819	0.801209	0.978875	-5.87099	peak_151439	Day0vsDay8	chr7	131887487	131888006	520	*	Distal Intergenic	7	131897641	131933311	35671	1	101928782	ENST00000452219.5	-9635	ENSG00000224865
PSMD6	proteasome 26S subunit, non-ATPase 6	0.0595493	-0.410245	0.529343	0.112904	0.263521	0.794609	0.925378	-5.73821	peak_111226	Day0vsDay27	chr3	64014369	64015253	885	*	Promoter (1-2kb)	3	64010555	64013288	2734	2	9861	ENST00000463139.5	-1081	ENSG00000163636
GSDME	gasdermin E	0.0595515	-0.724427	0.84353	0.302307	0.157451	0.876313	0.957102	-5.69715	peak_145284	Day0vsDay27	chr7	24755677	24755960	284	*	Promoter (1-2kb)	7	24698355	24757464	59110	2	1687	ENST00000645220.1	1504	ENSG00000105928
LARP4B	La ribonucleoprotein 4B	0.0595531	-0.534829	0.653935	0.330638	0.207681	0.837372	0.955581	-5.47173	peak_15077	Day0vsDay15	chr10	774413	775966	1554	*	Distal Intergenic	10	814018	815715	1698	2	23185	ENST00000469487.2	39749	ENSG00000107929
LINC02559	long intergenic non-protein coding RNA 2559	0.0595547	-0.486096	0.605205	-0.0506565	0.226235	0.823089	0.951049	-5.51335	peak_104253	Day0vsDay15	chr22	26154559	26155468	910	*	Distal Intergenic	22	26161834	26164303	2470	1	105372972	ENST00000420391.1	-6366	NA
TET1	tet methylcytosine dioxygenase 1	0.0595575	-0.361944	0.481059	1.34761	0.294184	0.771813	0.915717	-5.64444	peak_19084	Day0vsDay27	chr10	68550568	68551309	742	*	Distal Intergenic	10	68560337	68694487	134151	1	80312	ENST00000373644.5	-9028	ENSG00000138336
LOC101927069	uncharacterized LOC101927069	0.059568	-0.485434	0.60457	1.0816	0.226554	0.822843	0.950958	-5.4853	peak_163904	Day0vsDay15	chr9	68979520	68980251	732	*	Intron	9	68956690	68975895	19206	2	101927069	ENST00000701411.1	-3625	NA
SF1	splicing factor 1	0.0595805	-0.338073	0.457234	4.49599	0.310568	0.759026	0.931544	-5.44338	peak_28698	Day0vsDay15	chr11	64763519	64764886	1368	*	Promoter (2-3kb)	11	64765604	64767617	2014	2	7536	ENST00000413725.5	2731	ENSG00000168066
CADM1	cell adhesion molecule 1	0.059585	-0.298847	0.418017	0.767984	0.347304	0.732082	0.922755	-5.44149	peak_31697	Day0vsDay15	chr11	114985377	114987323	1947	*	Distal Intergenic	11	115176327	115179111	2785	2	23705	ENST00000546000.1	191788	ENSG00000182985
CDC7	cell division cycle 7	0.0595859	-0.355169	0.474341	2.65599	0.304932	0.764057	0.972857	-5.75225	peak_6818	Day0vsDay8	chr1	91532240	91534497	2258	*	Distal Intergenic	1	91513127	91520280	7154	1	8317	ENST00000486509.1	19113	ENSG00000097046
OR4E1	olfactory receptor family 4 subfamily E member 1	0.0595863	-0.361898	0.481071	1.48595	0.295412	0.771053	0.935104	-5.44894	peak_46028	Day0vsDay15	chr14	21748875	21749317	443	*	5' UTR	14	21667886	21673818	5933	2	26687	ENST00000641792.2	-75057	ENSG00000276240
CCDC188	coiled-coil domain containing 188	0.0595877	-0.40988	0.529056	1.7855	0.270759	0.789684	0.940752	-5.47457	peak_103508	Day0vsDay15	chr22	20161830	20162174	345	*	Distal Intergenic	22	20148416	20151055	2640	2	388849	ENST00000439765.4	-10775	ENSG00000234409
UNCX	UNC homeobox	0.0595915	-0.453531	0.572714	6.29726	0.240772	0.812385	0.979952	-5.87459	peak_143830	Day0vsDay8	chr7	1261684	1262095	412	*	Distal Intergenic	7	1232872	1237326	4455	1	340260	ENST00000316333.9	28812	ENSG00000164853
METRNL	meteorin like, glial cell differentiation regulator	0.0596022	-0.458896	0.5781	2.00878	0.238272	0.813856	0.948296	-5.48715	peak_70657	Day0vsDay15	chr17	83102819	83103431	613	*	Distal Intergenic	17	83092393	83094476	2084	1	284207	ENST00000571940.1	10426	ENSG00000176845
GARRE1	granule associated Rac and RHOG effector 1	0.0596063	-0.586538	0.70575	-0.666107	0.191214	0.850096	0.946835	-5.73996	peak_78680	Day0vsDay27	chr19	34308533	34309696	1164	*	Intron	19	34348462	34353188	4727	1	9710	ENST00000588974.1	-38766	ENSG00000166398
NECAP1	NECAP endocytosis associated 1	0.0596091	-0.350707	0.469925	3.41363	0.306385	0.762813	0.912244	-5.64004	peak_34310	Day0vsDay27	chr12	8078462	8078648	187	*	Promoter (1-2kb)	12	8076939	8097859	20921	1	25977	ENST00000639955.1	1523	ENSG00000089818
ANK1	ankyrin 1	0.0596112	-0.335965	0.455187	1.41673	0.315183	0.756142	0.930823	-5.46197	peak_156613	Day0vsDay15	chr8	41874434	41875252	819	*	Intron	8	41655331	41896532	241202	2	286	ENST00000705521.1	21280	ENSG00000029534
CHMP1B	charged multivesicular body protein 1B	0.0596202	-0.342334	0.461575	1.61664	0.316762	0.755041	0.930587	-5.43339	peak_71389	Day0vsDay15	chr18	11827956	11828318	363	*	Intron	18	11851413	11854444	3032	1	57132	ENST00000526991.3	-23095	ENSG00000255112
SOX14	SRY-box transcription factor 14	0.0596245	-0.390741	0.50999	1.48712	0.274962	0.786336	0.939592	-5.49009	peak_114554	Day0vsDay15	chr3	137736047	137736843	797	*	Distal Intergenic	3	137764315	137766334	2020	1	8403	ENST00000306087.3	-27472	ENSG00000168875
MS4A4A	membrane spanning 4-domains A4A	0.0596253	-0.641488	0.760739	0.115086	0.178513	0.860209	0.962704	-5.47288	peak_28168	Day0vsDay15	chr11	60287484	60289351	1868	*	Intron	11	60280669	60302717	22049	1	51338	ENST00000527056.5	6815	ENSG00000110079
ANTXRL	ANTXR like	0.059628	-0.517728	0.636984	1.43225	0.221926	0.826954	0.981678	-5.714	peak_17973	Day0vsDay8	chr10	46297817	46298338	522	*	Promoter (<=1kb)	10	46297404	46310499	13096	1	195977	ENST00000614267.1	413	ENSG00000274209
TMOD3	tropomodulin 3	0.0596313	-0.433997	0.553259	5.85765	0.250532	0.804947	0.978875	-5.87311	peak_52898	Day0vsDay8	chr15	51905949	51906330	382	*	Intron	15	51901266	51911124	9859	1	29766	ENST00000560725.1	4683	ENSG00000138594
TSPAN31	tetraspanin 31	0.0596369	-0.482216	0.60149	2.55153	0.228739	0.821467	0.981231	-5.79055	peak_36688	Day0vsDay8	chr12	57744397	57745210	814	*	Promoter (<=1kb)	12	57745023	57750211	5189	1	6302	ENST00000547992.5	0	ENSG00000135452
SRRM4	serine/arginine repetitive matrix 4	0.0596395	-0.554189	0.673468	0.85247	0.202889	0.841426	0.956831	-5.50181	peak_39699	Day0vsDay15	chr12	119055572	119056215	644	*	Intron	12	119114095	119130749	16655	1	84530	ENST00000545224.5	-57880	ENSG00000139767
LOC105375366	uncharacterized LOC105375366	0.0596466	-0.549364	0.668657	1.53922	0.203767	0.840576	0.943435	-5.6893	peak_148998	Day0vsDay27	chr7	79080670	79081535	866	*	Intron	7	79139829	79177210	37382	1	105375366	ENST00000629240.1	-58294	ENSG00000281120
RASD2	RASD family member 2	0.0596485	-0.401967	0.521264	1.75636	0.276613	0.785232	0.939217	-5.47451	peak_104990	Day0vsDay15	chr22	35552211	35553331	1121	*	3' UTR	22	35540831	35553999	13169	1	23551	ENST00000216127.5	11380	ENSG00000100302
ABCB4	ATP binding cassette subfamily B member 4	0.0596552	-0.663151	0.782462	1.80544	0.173714	0.863961	0.985171	-5.71843	peak_149222	Day0vsDay8	chr7	87416539	87417171	633	*	Intron	7	87405920	87408234	2315	2	5244	ENST00000467079.1	-8305	ENSG00000005471
SPDEF	SAM pointed domain containing ETS transcription factor	0.0596568	-0.591807	0.71112	1.16359	0.189813	0.85118	0.983712	-5.7973	peak_136923	Day0vsDay8	chr6	34572372	34573184	813	*	Distal Intergenic	6	34537802	34556333	18532	2	25803	ENST00000544425.2	-16039	ENSG00000124664
LOC105374618	uncharacterized LOC105374618	0.0596622	-0.36714	0.486464	0.201949	0.290256	0.774363	0.916587	-5.68531	peak_125202	Day0vsDay27	chr5	2185382	2186947	1566	*	Distal Intergenic	5	2103097	2119926	16830	1	105374618	ENST00000663791.1	82285	NA
TRIM28	tripartite motif containing 28	0.0596712	-0.533217	0.652559	0.905885	0.212991	0.833787	0.954459	-5.44773	peak_81409	Day0vsDay15	chr19	58543684	58545170	1487	*	Promoter (<=1kb)	19	58544064	58550715	6652	1	10155	ENST00000253024.10	0	ENSG00000130726
CCND3	cyclin D3	0.0596749	-0.313182	0.432532	3.06226	0.335184	0.741269	0.925756	-5.45002	peak_137622	Day0vsDay15	chr6	41952947	41953732	786	*	Intron	6	41934952	41941808	6857	2	896	ENST00000372991.9	-11139	ENSG00000112576
CACNG7	calcium voltage-gated channel auxiliary subunit gamma 7	0.0596826	-0.458249	0.577615	5.11307	0.2439	0.810139	0.979782	-5.87716	peak_80929	Day0vsDay8	chr19	53912604	53913069	466	*	Promoter (<=1kb)	19	53912737	53942386	29650	1	59284	ENST00000222212.6	0	ENSG00000105605
GPC1	glypican 1	0.059684	-0.370378	0.489746	0.514003	0.287663	0.776274	0.93658	-5.47775	peak_95232	Day0vsDay15	chr2	240362658	240363202	545	*	Distal Intergenic	2	240435663	240468076	32414	1	2817	ENST00000264039.7	-72461	ENSG00000063660
SIPA1L2	signal induced proliferation associated 1 like 2	0.0596844	-0.605363	0.724732	1.37065	0.189616	0.851664	0.983786	-5.78094	peak_14041	Day0vsDay8	chr1	232575045	232575738	694	*	Intron	1	232397965	232561558	163594	2	57568	ENST00000366630.5	-13487	ENSG00000116991
WWP2	WW domain containing E3 ubiquitin protein ligase 2	0.0596849	-0.428257	0.547626	1.99834	0.254387	0.801916	0.944484	-5.47931	peak_61247	Day0vsDay15	chr16	69916034	69916689	656	*	Promoter (<=1kb)	16	69917583	69940176	22594	1	11060	ENST00000566463.5	-894	ENSG00000198373
TXNRD2	thioredoxin reductase 2	0.0596918	-0.347111	0.466495	2.37148	0.308418	0.761362	0.932109	-5.45947	peak_103456	Day0vsDay15	chr22	19874538	19874805	268	*	Distal Intergenic	22	19875692	19881154	5463	2	10587	ENST00000462843.2	6349	ENSG00000184470
CFAP100	cilia and flagella associated protein 100	0.0596945	-0.470253	0.589642	-0.36661	0.233812	0.817466	0.948869	-5.47115	peak_113577	Day0vsDay15	chr3	126405984	126407125	1142	*	Intron	3	126416335	126416863	529	1	348807	ENST00000533201.1	-9210	ENSG00000163885
HAT1	histone acetyltransferase 1	0.059695	-0.952944	1.07233	-0.159543	0.122191	0.903847	0.989047	-5.56315	peak_91345	Day0vsDay8	chr2	171921997	171923044	1048	*	Promoter (<=1kb)	2	171922448	171983682	61235	1	8520	ENST00000412731.5	0	ENSG00000128708
LRP1B	LDL receptor related protein 1B	0.0596962	-0.463166	0.582558	6.80477	0.237413	0.814999	0.980107	-5.87319	peak_90275	Day0vsDay8	chr2	141774249	141774633	385	*	Intron	2	141805364	141810401	5038	2	53353	ENST00000486364.1	35768	ENSG00000168702
LOC105370777	uncharacterized LOC105370777	0.0596975	-0.498538	0.617933	0.196633	0.221664	0.826602	0.952361	-5.48715	peak_52226	Day0vsDay15	chr15	39115097	39115544	448	*	Intron	15	38865322	39118713	253392	2	105370777	ENST00000560197.5	3169	NA
LEF1	lymphoid enhancer binding factor 1	0.059699	-0.395901	0.515299	3.10658	0.279125	0.783382	0.920281	-5.64979	peak_121981	Day0vsDay27	chr4	108165699	108165943	245	*	Promoter (<=1kb)	4	108078325	108166286	87962	2	51176	ENST00000504950.5	343	ENSG00000138795
NOP14-AS1	NOP14 antisense RNA 1	0.0597024	-0.582095	0.7015	-0.218433	0.192819	0.848854	0.946328	-5.72628	peak_117916	Day0vsDay27	chr4	2936804	2937135	332	*	Promoter (<=1kb)	4	2936830	2951683	14854	1	317648	ENST00000671608.1	0	NA
LOC127903862	uncharacterized LOC127903862	0.0597069	-0.380238	0.499652	2.51188	0.281309	0.781079	0.919565	-5.65933	peak_135711	Day0vsDay27	chr6	16487917	16489212	1296	*	Intron	6	16328342	16328431	90	2	127903862	ENST00000683730.1	-159486	ENSG00000288708
RUVBL1	RuvB like AAA ATPase 1	0.0597102	-1.52551	1.64493	-0.303092	0.0782616	0.938408	0.994495	-5.63425	peak_113838	Day0vsDay8	chr3	128113878	128114803	926	*	Intron	3	128080810	128123812	43003	2	8607	ENST00000322623.10	9009	ENSG00000175792
SOX5	SRY-box transcription factor 5	0.0597132	-0.728003	0.847429	-0.556931	0.15713	0.876563	0.967302	-5.49622	peak_35046	Day0vsDay15	chr12	24405747	24406318	572	*	Intron	12	23845999	24357430	511432	2	6660	ENST00000536729.2	-48317	ENSG00000134532
FCGR2A	Fc gamma receptor IIa	0.0597153	-0.562493	0.681923	1.23558	0.20364	0.84123	0.95679	-5.51926	peak_9871	Day0vsDay15	chr1	161447739	161448205	467	*	Intron	1	161505430	161518558	13129	1	2212	ENST00000367972.8	-57225	ENSG00000143226
TRIM16L	tripartite motif containing 16 like (pseudogene)	0.0597186	-0.644459	0.763897	1.0165	0.177892	0.86067	0.984652	-5.75905	peak_65117	Day0vsDay8	chr17	18712248	18712920	673	*	Intron	17	18721777	18731213	9437	1	147166	ENST00000573443.5	-8857	ENSG00000291110
LINC01803	long intergenic non-protein coding RNA 1803	0.0597192	-0.372749	0.492188	4.20056	0.291323	0.774189	0.974683	-5.86285	peak_93513	Day0vsDay8	chr2	219857913	219858611	699	*	Distal Intergenic	2	219903900	219904923	1024	2	105373889	ENST00000438659.2	46312	NA
LINC02438	long intergenic non-protein coding RNA 2438	0.0597287	-0.798907	0.918365	-0.696165	0.144189	0.886652	0.987245	-5.64252	peak_119097	Day0vsDay8	chr4	19442504	19443960	1457	*	Intron	4	19218592	19454907	236316	2	107986264	ENST00000669321.1	10947	NA
TGM3	transglutaminase 3	0.059735	-0.884234	1.0037	-0.00577265	0.131168	0.896824	0.972553	-5.42316	peak_95732	Day0vsDay15	chr20	2252706	2253483	778	*	Intron	20	2296001	2341079	45079	1	7053	ENST00000381458.6	-42518	ENSG00000125780
PREX1	phosphatidylinositol-3,4,5-trisphosphate dependent Rac exchange factor 1	0.059742	-0.645136	0.76462	-0.203392	0.17568	0.862138	0.951383	-5.72641	peak_99004	Day0vsDay27	chr20	48777050	48777366	317	*	Intron	20	48624252	48827999	203748	2	57580	ENST00000371941.4	50633	ENSG00000124126
EPHB1	EPH receptor B1	0.0597442	-1.05261	1.1721	-0.198928	0.113629	0.910831	0.99045	-5.54758	peak_114363	Day0vsDay8	chr3	134908080	134908731	652	*	Intron	3	134852506	134951762	99257	1	2047	ENST00000474732.1	55574	ENSG00000154928
AKAP1	A-kinase anchoring protein 1	0.0597446	-0.47117	0.59066	0.650426	0.233255	0.817701	0.948986	-5.48827	peak_68131	Day0vsDay15	chr17	57130855	57131522	668	*	Distal Intergenic	17	57116133	57121342	5210	1	8165	ENST00000572560.1	14722	ENSG00000121057
LOC124905950	uncharacterized LOC124905950	0.0597448	-0.799418	0.918908	0.620903	0.144356	0.886672	0.987245	-5.56748	peak_82025	Day0vsDay8	chr2	5132520	5133087	568	*	Distal Intergenic	2	5549780	5556031	6252	2	124905950	ENST00000425763.1	422944	NA
CARMIL1	capping protein regulator and myosin 1 linker 1	0.0597464	-0.766016	0.885508	-0.506966	0.149973	0.88214	0.968376	-5.43598	peak_136086	Day0vsDay15	chr6	25582971	25583465	495	*	Intron	6	25610122	25620530	10409	1	55604	ENST00000476458.1	-26657	ENSG00000079691
DOCK9-DT	DOCK9 divergent transcript	0.0597522	-0.485517	0.605021	1.34469	0.22951	0.821016	0.950432	-5.47911	peak_44667	Day0vsDay15	chr13	99136397	99137130	734	*	Distal Intergenic	13	99087819	99088625	807	1	100861541	ENST00000562781.1	48578	NA
LINC01241	long intergenic non-protein coding RNA 1241	0.0597651	-0.429595	0.549125	5.29645	0.2555	0.80126	0.978875	-5.87152	peak_162831	Day0vsDay8	chr9	25763551	25764456	906	*	Distal Intergenic	9	25780032	25785312	5281	1	101929582	ENST00000668254.1	-15576	ENSG00000236306
RNF220	ring finger protein 220	0.0597651	-0.304788	0.424318	2.87449	0.340078	0.737581	0.924576	-5.4492	peak_4796	Day0vsDay15	chr1	44405531	44407221	1691	*	Promoter (<=1kb)	1	44405255	44651723	246469	1	55182	ENST00000361799.7	276	ENSG00000187147
SBF1	SET binding factor 1	0.0597724	-0.536075	0.65562	1.47353	0.212564	0.833981	0.982306	-5.77271	peak_107107	Day0vsDay8	chr22	50458658	50459273	616	*	Promoter (<=1kb)	22	50446849	50458681	11833	2	6305	ENST00000693591.1	0	ENSG00000100241
C16orf82	chromosome 16 open reading frame 82	0.0597818	-0.355655	0.475218	1.68337	0.304271	0.764334	0.912768	-5.66083	peak_58875	Day0vsDay27	chr16	27029650	27030470	821	*	Distal Intergenic	16	27066927	27069166	2240	1	162083	ENST00000505035.3	-36457	ENSG00000234186
PTK2B	protein tyrosine kinase 2 beta	0.0597857	-0.390858	0.510429	3.16442	0.282641	0.780695	0.919432	-5.66281	peak_155807	Day0vsDay27	chr8	27408258	27408500	243	*	Intron	8	27397452	27459386	61935	1	2185	ENST00000517339.5	10806	ENSG00000120899
SZRD1P1	SZRD1 pseudogene 1	0.0597882	-0.398956	0.518532	2.17356	0.272792	0.788048	0.940328	-5.45257	peak_37135	Day0vsDay15	chr12	68792960	68793412	453	*	3' UTR	12	68805011	68805479	469	2	100130075	ENST00000541551.1	12067	NA
LINC02609	long intergenic non-protein coding RNA 2609	0.0597914	-0.400505	0.520088	4.08962	0.269535	0.790653	0.977413	-5.8642	peak_6790	Day0vsDay8	chr1	90850685	90852144	1460	*	Promoter (<=1kb)	1	90769086	90851528	82443	2	105378853	ENST00000671059.1	0	ENSG00000233593
ACTR3C	actin related protein 3C	0.0597965	-0.617259	0.736852	-0.700114	0.183067	0.856408	0.961876	-5.57573	peak_152652	Day0vsDay15	chr7	149948370	149948913	544	*	Distal Intergenic	7	149891191	149909704	18514	2	653857	ENST00000297369.10	-38666	ENSG00000106526
LOC105375131	uncharacterized LOC105375131	0.0597982	-0.391267	0.510863	4.7186	0.287567	0.777177	0.975019	-5.86245	peak_144252	Day0vsDay8	chr7	4139628	4140234	607	*	Intron	7	4130181	4134837	4657	2	105375131	ENST00000639380.1	-4791	NA
ZSWIM8	zinc finger SWIM-type containing 8	0.0598021	-0.815088	0.934692	0.520725	0.141684	0.888608	0.987498	-5.68076	peak_19599	Day0vsDay8	chr10	73791792	73792838	1047	*	Promoter (<=1kb)	10	73792050	73794943	2894	1	23053	ENST00000431225.5	0	ENSG00000214655
WNT11	Wnt family member 11	0.0598036	-0.40823	0.527838	3.32599	0.264854	0.793565	0.977858	-5.85131	peak_29968	Day0vsDay8	chr11	76208660	76209668	1009	*	Promoter (1-2kb)	11	76206422	76210730	4309	2	7481	ENST00000532150.1	1062	ENSG00000085741
TG	thyroglobulin	0.059813	-0.459793	0.579419	1.9043	0.239961	0.812877	0.979952	-5.81143	peak_160575	Day0vsDay8	chr8	132864718	132865213	496	*	Promoter (1-2kb)	8	132866958	132881895	14938	1	7038	ENST00000523901.1	-1745	ENSG00000042832
RNA5-8SN1	RNA, 5.8S ribosomal N1	0.0598146	-0.411468	0.531097	4.14508	0.267706	0.792015	0.941111	-5.45006	peak_100734	Day0vsDay15	chr21	8464372	8465258	887	*	Exon	21	8439823	8439975	153	1	106632260	ENST00000619471.1	24549	ENSG00000278189
PTDSS1	phosphatidylserine synthase 1	0.059815	-0.45292	0.57255	2.13063	0.242043	0.811263	0.932132	-5.66979	peak_158946	Day0vsDay27	chr8	96314286	96314574	289	*	Intron	8	96330317	96333892	3576	1	9791	ENST00000517982.1	-15743	ENSG00000156471
SCARB1	scavenger receptor class B member 1	0.0598159	-0.377061	0.496693	2.60849	0.284718	0.778829	0.975391	-5.80808	peak_40325	Day0vsDay8	chr12	124842072	124842792	721	*	Intron	12	124778499	124863783	85285	2	949	ENST00000546215.5	20991	ENSG00000073060
LINC01913	long intergenic non-protein coding RNA 1913	0.0598216	-0.4285	0.548143	5.96696	0.253927	0.801889	0.978875	-5.87204	peak_84338	Day0vsDay8	chr2	41872517	41872946	430	*	Intron	2	41876746	41890542	13797	1	388942	ENST00000664801.1	-3800	ENSG00000214691
TEX44	testis expressed 44	0.059823	-0.306282	0.425928	3.61532	0.341918	0.736329	0.9241	-5.44741	peak_94099	Day0vsDay15	chr2	231640485	231641230	746	*	Distal Intergenic	2	231592864	231594276	1413	1	165100	ENST00000313965.4	47621	ENSG00000177673
LINC01819	long intergenic non-protein coding RNA 1819	0.0598289	-0.449313	0.568971	1.54102	0.243573	0.809799	0.946985	-5.46717	peak_84460	Day0vsDay15	chr2	43006126	43007289	1164	*	Exon	2	43027823	43029897	2075	2	102723854	ENST00000654608.1	22608	ENSG00000231826
GPR68	G protein-coupled receptor 68	0.0598367	-0.443825	0.563498	5.77674	0.246255	0.807747	0.979277	-5.8746	peak_49225	Day0vsDay8	chr14	91264006	91265031	1026	*	Exon	14	91232532	91253925	21394	2	8111	ENST00000531499.2	-10081	ENSG00000119714
LINC02698	long intergenic non-protein coding RNA 2698	0.0598371	-0.655916	0.77559	-0.310834	0.173286	0.863997	0.963498	-5.46023	peak_31750	Day0vsDay15	chr11	115701199	115702291	1093	*	Intron	11	115659658	115843146	183489	1	105369512	ENST00000539305.1	41541	NA
THBS4-AS1	THBS4 antisense RNA 1	0.0598389	-0.40925	0.528928	1.51044	0.269312	0.790759	0.923772	-5.66913	peak_128754	Day0vsDay27	chr5	80097601	80098155	555	*	Distal Intergenic	5	80066349	80083654	17306	2	101929215	ENST00000514042.1	-13947	ENSG00000249825
FOXQ1	forkhead box Q1	0.059843	-0.510335	0.630021	-0.108266	0.22044	0.827828	0.938431	-5.66566	peak_134630	Day0vsDay27	chr6	1242765	1243560	796	*	Distal Intergenic	6	1312098	1314758	2661	1	94234	ENST00000296839.5	-68538	ENSG00000164379
FAM74A7	family with sequence similarity 74 member A7	0.0598454	-0.306374	0.426064	1.25296	0.338725	0.738	0.924717	-5.46004	peak_163683	Day0vsDay15	chr9	42260366	42261387	1022	*	Intron	9	42199000	42204988	5989	1	100996582	ENST00000613652.1	61366	NA
LOC105375567	uncharacterized LOC105375567	0.0598484	-0.450842	0.570539	1.25103	0.243919	0.809944	0.946995	-5.45713	peak_152776	Day0vsDay15	chr7	150900875	150901762	888	*	Distal Intergenic	7	150868626	150877138	8513	2	105375567	ENST00000685404.1	-23737	NA
ZNF469	zinc finger protein 469	0.0598495	-0.397693	0.517392	3.72974	0.285324	0.7788	0.918504	-5.64943	peak_62846	Day0vsDay27	chr16	88231102	88231743	642	*	Distal Intergenic	16	88234785	88302511	67727	1	84627	ENST00000563190.1	-3042	ENSG00000225614
GJE1	gap junction protein epsilon 1	0.0598526	-0.29129	0.410995	1.52223	0.362888	0.72094	0.918668	-5.42033	peak_141338	Day0vsDay15	chr6	141890681	141891120	440	*	Distal Intergenic	6	142132925	142135358	2434	1	100126572	ENST00000450456.3	-241805	ENSG00000203733
HS6ST1	heparan sulfate 6-O-sulfotransferase 1	0.059854	-0.400338	0.520046	0.477981	0.271473	0.788777	0.9227	-5.6419	peak_89519	Day0vsDay27	chr2	128473066	128473479	414	*	Distal Intergenic	2	128265480	128318868	53389	2	9394	ENST00000259241.7	-154198	ENSG00000136720
AGO4	argonaute RISC component 4	0.0598626	-0.379497	0.499222	3.17606	0.282419	0.780239	0.937668	-5.46616	peak_4010	Day0vsDay15	chr1	35807583	35809177	1595	*	Promoter (<=1kb)	1	35808016	35857890	49875	1	192670	ENST00000373210.4	0	ENSG00000134698
LINC01387	long intergenic non-protein coding RNA 1387	0.0598669	-0.861947	0.981681	0.0155369	0.134617	0.894128	0.972144	-5.40672	peak_71026	Day0vsDay15	chr18	6482647	6483191	545	*	Distal Intergenic	18	6511416	6590653	79238	1	100130480	ENST00000584361.1	-28225	ENSG00000265944
LHX4-AS1	LHX4 antisense RNA 1	0.0598673	-0.462759	0.582493	0.402358	0.237441	0.814492	0.933548	-5.71799	peak_10821	Day0vsDay27	chr1	180265683	180266607	925	*	Exon	1	180269653	180274681	5029	2	100527964	ENST00000415414.5	8074	ENSG00000230124
KBTBD2	kelch repeat and BTB domain containing 2	0.05987	-0.382225	0.501965	2.61173	0.280706	0.781536	0.919813	-5.66873	peak_145813	Day0vsDay27	chr7	32862457	32862974	518	*	Distal Intergenic	7	32874522	32879493	4972	2	25948	ENST00000477129.1	16519	ENSG00000170852
NKX2-5	NK2 homeobox 5	0.0598731	-0.81643	0.936176	0.667787	0.141623	0.888655	0.987498	-5.61258	peak_133548	Day0vsDay8	chr5	173207913	173208724	812	*	Distal Intergenic	5	173232109	173235206	3098	2	1482	ENST00000329198.5	26482	ENSG00000183072
APOBEC3F	apolipoprotein B mRNA editing enzyme catalytic subunit 3F	0.0598839	-0.719987	0.839755	-0.376924	0.159164	0.874979	0.966923	-5.44859	peak_105493	Day0vsDay15	chr22	39051974	39052548	575	*	Exon	22	39045184	39052287	7104	1	200316	ENST00000476513.1	6790	ENSG00000128394
TCF20	transcription factor 20	0.0598906	-0.428034	0.547816	5.08806	0.256837	0.800233	0.978875	-5.87275	peak_105886	Day0vsDay8	chr22	42180273	42181009	737	*	Intron	22	42161098	42210208	49111	2	6942	ENST00000404876.1	29199	ENSG00000100207
LOC105371069	uncharacterized LOC105371069	0.0598958	-0.780699	0.900491	1.21434	0.147695	0.883917	0.986907	-5.59038	peak_57411	Day0vsDay8	chr16	8126810	8127342	533	*	Distal Intergenic	16	7879487	8112756	233270	2	105371069	ENST00000654046.1	-14054	NA
PECAM1	platelet and endothelial cell adhesion molecule 1	0.059896	-0.406324	0.526116	0.717034	0.266296	0.792469	0.941228	-5.46861	peak_68606	Day0vsDay15	chr17	64398161	64398875	715	*	Promoter (<=1kb)	17	64375338	64398391	23054	2	5175	ENST00000569967.1	0	ENSG00000261371
NR1H3	nuclear receptor subfamily 1 group H member 3	0.0599046	-0.308722	0.428531	4.5606	0.338132	0.739128	0.925084	-5.43717	peak_27746	Day0vsDay15	chr11	47248301	47249391	1091	*	Promoter (<=1kb)	11	47248311	47268838	20528	1	10062	ENST00000529540.5	0	ENSG00000025434
LOC107986009	uncharacterized LOC107986009	0.059911	-0.72512	0.844942	0.175308	0.158189	0.875738	0.967133	-5.49644	peak_107442	Day0vsDay15	chr3	8582172	8582906	735	*	Intron	3	8573726	8593124	19399	2	107986009	ENST00000437047.1	10218	NA
LIN52	lin-52 DREAM MuvB core complex component	0.0599123	-0.496063	0.615888	1.80065	0.22903	0.821481	0.936055	-5.6727	peak_48422	Day0vsDay27	chr14	74161497	74162051	555	*	Intron	14	74085505	74097860	12356	1	91750	ENST00000554289.1	75992	ENSG00000205659
MIR4435-2HG	MIR4435-2 host gene	0.0599178	-0.632155	0.751991	1.92626	0.179457	0.859207	0.984564	-5.67997	peak_88447	Day0vsDay8	chr2	111480314	111480987	674	*	Promoter (<=1kb)	2	111429323	111480261	50939	2	541471	ENST00000442293.5	-53	ENSG00000172965
TILAM	TGF-beta induced lncRNA activating myofibroblasts	0.0599183	-0.463243	0.583079	4.84498	0.2374	0.814524	0.979969	-5.87339	peak_67843	Day0vsDay8	chr17	50199518	50201057	1540	*	Promoter (<=1kb)	17	50199876	50215423	15548	1	101927230	ENST00000509943.2	0	NA
LOC124903394	uncharacterized LOC124903394	0.0599312	-0.413206	0.533068	1.03855	0.268798	0.79117	0.941093	-5.45109	peak_50686	Day0vsDay15	chr14	104470823	104471268	446	*	Distal Intergenic	14	104376530	104378951	2422	2	124903394	ENST00000557687.1	-91872	NA
AGAP12P	ArfGAP with GTPase domain, ankyrin repeat and PH domain 12, pseudogene	0.0599326	-0.472563	0.592428	0.0787646	0.234206	0.817079	0.934347	-5.65424	peak_18215	Day0vsDay27	chr10	48155385	48156413	1029	*	3' UTR	10	48010137	48140468	130332	2	414224	ENST00000687926.1	-14917	ENSG00000290898
PHC1	polyhomeotic homolog 1	0.0599358	-0.36025	0.480122	2.4819	0.305369	0.763614	0.912501	-5.64836	peak_34342	Day0vsDay27	chr12	8922669	8922845	177	*	Promoter (<=1kb)	12	8922744	8940070	17327	1	1911	ENST00000542346.1	0	ENSG00000111752
CDH4	cadherin 4	0.0599359	-0.324045	0.443917	1.41271	0.333162	0.742969	0.926486	-5.44573	peak_100096	Day0vsDay15	chr20	61300196	61300909	714	*	Intron	20	61252261	61940617	688357	1	1002	ENST00000614565.5	47935	ENSG00000179242
LOC124902078	small nucleolar RNA SNORA7	0.0599414	-0.364324	0.484207	3.23341	0.296422	0.770298	0.915075	-5.64292	peak_157109	Day0vsDay27	chr8	51161092	51161480	389	*	Distal Intergenic	8	51015021	51015165	145	1	124902078	ENST00000364446.1	146071	ENSG00000201316
BRINP1	BMP/retinoic acid inducible neural specific 1	0.0599421	-0.402097	0.521981	0.713657	0.268912	0.790481	0.941011	-5.46891	peak_166463	Day0vsDay15	chr9	119124792	119125386	595	*	Distal Intergenic	9	119153458	119208886	55429	2	1620	ENST00000482797.1	83500	ENSG00000078725
PIK3R2	phosphoinositide-3-kinase regulatory subunit 2	0.0599513	-0.575684	0.695587	0.109438	0.197512	0.84561	0.95831	-5.46164	peak_77694	Day0vsDay15	chr19	18152246	18153549	1304	*	Promoter (<=1kb)	19	18153158	18178117	24960	1	5296	ENST00000593731.1	0	ENSG00000105647
B3GNTL1	UDP-GlcNAc:betaGal beta-1,3-N-acetylglucosaminyltransferase like 1	0.0599564	-0.338695	0.458607	2.54949	0.31911	0.753768	0.930028	-5.44944	peak_70640	Day0vsDay15	chr17	83048520	83048776	257	*	Promoter (<=1kb)	17	82943791	83048782	104992	2	146712	ENST00000570947.5	6	ENSG00000175711
PRAMEF36P	PRAME family member 36, pseudogene	0.0599596	-0.964406	1.08432	-0.845452	0.121328	0.904523	0.974338	-5.44913	peak_1552	Day0vsDay15	chr1	13140685	13141467	783	*	Distal Intergenic	1	13129793	13131409	1617	1	645354	ENST00000434606.1	10892	NA
LRP4	LDL receptor related protein 4	0.0599688	-0.435271	0.555209	1.74412	0.250996	0.804126	0.978875	-5.84013	peak_27724	Day0vsDay8	chr11	46916824	46917680	857	*	Promoter (<=1kb)	11	46856717	46918550	61834	2	4038	ENST00000378623.6	870	ENSG00000134569
GLUL	glutamate-ammonia ligase	0.0599699	-0.282195	0.402135	4.82664	0.367928	0.717303	0.917714	-5.42654	peak_10962	Day0vsDay15	chr1	182390230	182392434	2205	*	Promoter (<=1kb)	1	182378098	182391790	13693	2	2752	ENST00000331872.11	0	ENSG00000135821
LOC107984942	uncharacterized LOC107984942	0.059971	-0.510858	0.6308	-0.154632	0.218594	0.829108	0.938869	-5.64463	peak_4160	Day0vsDay27	chr1	37437056	37437977	922	*	Intron	1	37350934	37474386	123453	2	107984942	ENST00000668045.1	36409	NA
UBE2V2	ubiquitin conjugating enzyme E2 V2	0.0599799	-0.416272	0.536232	0.51821	0.262059	0.796061	0.942408	-5.43772	peak_156909	Day0vsDay15	chr8	48084492	48085070	579	*	Distal Intergenic	8	48049580	48061315	11736	1	7336	ENST00000521628.1	34912	ENSG00000169139
TNS3	tensin 3	0.0599807	-0.298031	0.417992	4.12308	0.356727	0.725528	0.895889	-5.62804	peak_146846	Day0vsDay27	chr7	47370695	47371163	469	*	Intron	7	47275156	47381142	105987	2	64759	ENST00000705474.1	9979	ENSG00000136205
PRMT2	protein arginine methyltransferase 2	0.0599825	-0.660661	0.780626	0.176005	0.172864	0.86462	0.985288	-5.55388	peak_103005	Day0vsDay8	chr21	46637971	46638707	737	*	Promoter (2-3kb)	21	46635681	46665124	29444	1	3275	ENST00000440086.5	2290	ENSG00000160310
MAD1L1	mitotic arrest deficient 1 like 1	0.0599875	-0.457234	0.577209	-0.320654	0.240404	0.812224	0.947618	-5.44522	peak_143978	Day0vsDay15	chr7	1973313	1974266	954	*	Intron	7	1816082	1980791	164710	2	8379	ENST00000450235.5	6525	ENSG00000002822
RMND1	required for meiotic nuclear division 1 homolog	0.0599988	-0.340661	0.460659	2.16865	0.310402	0.759151	0.931566	-5.46485	peak_141874	Day0vsDay15	chr6	151440554	151441304	751	*	Intron	6	151404854	151444625	39772	2	55005	ENST00000336451.8	3321	ENSG00000155906
ZBTB46	zinc finger and BTB domain containing 46	0.0600043	-0.38012	0.500128	5.97977	0.287777	0.776937	0.975002	-5.86016	peak_100521	Day0vsDay8	chr20	63835035	63835522	488	*	Promoter (2-3kb)	20	63767269	63832038	64770	2	140685	ENST00000650966.1	-2997	ENSG00000130584
ZBTB16	zinc finger and BTB domain containing 16	0.0600049	-0.35937	0.47938	3.42917	0.305391	0.764517	0.912832	-5.64115	peak_31613	Day0vsDay27	chr11	114087026	114087744	719	*	Intron	11	114064412	114247344	182933	1	7704	ENST00000539918.5	22614	ENSG00000109906
COL22A1	collagen type XXII alpha 1 chain	0.0600085	-0.799304	0.919321	-0.118089	0.14475	0.886214	0.96979	-5.46554	peak_160998	Day0vsDay15	chr8	138905462	138905736	275	*	Intron	8	138878133	138914006	35874	2	169044	ENST00000484387.1	8270	ENSG00000169436
LOC101927605	uncharacterized LOC101927605	0.060012	-0.64394	0.763964	0.14157	0.177243	0.861107	0.950872	-5.62571	peak_60684	Day0vsDay27	chr16	60505390	60506053	664	*	Intron	16	60360542	60442245	81704	1	101927605	ENST00000565133.1	144848	ENSG00000261436
LOC107984270	uncharacterized LOC107984270	0.0600159	-0.346011	0.466043	2.36386	0.307596	0.761854	0.932269	-5.44775	peak_22344	Day0vsDay15	chr10	113384989	113385849	861	*	Distal Intergenic	10	113482069	113492054	9986	2	107984270	ENST00000658845.1	106205	ENSG00000286289
ARFGAP3	ARF GTPase activating protein 3	0.060017	-0.581772	0.701806	0.519027	0.194538	0.847677	0.958665	-5.43404	peak_105981	Day0vsDay15	chr22	42794045	42795063	1019	*	Exon	22	42807074	42831652	24579	2	26286	ENST00000453516.5	36589	ENSG00000242247
ATXN7	ataxin 7	0.0600205	-0.340712	0.460753	2.45921	0.310458	0.759109	0.931566	-5.45622	peak_111217	Day0vsDay15	chr3	63951284	63952566	1283	*	Exon	3	63967744	63999796	32053	1	6314	ENST00000484332.1	-15178	ENSG00000163635
BCR	BCR activator of RhoGEF and GTPase	0.0600213	-0.398876	0.518919	2.35251	0.280715	0.782316	0.920063	-5.6523	peak_103923	Day0vsDay27	chr22	23242638	23243771	1134	*	Exon	22	23251032	23261393	10362	1	613	ENST00000480973.1	-7261	ENSG00000186716
LOC107984315	uncharacterized LOC107984315	0.0600226	-0.356344	0.476389	3.19284	0.304327	0.764344	0.912768	-5.6516	peak_26154	Day0vsDay27	chr11	14713449	14714715	1267	*	Intron	11	14698839	14700926	2088	1	107984315	ENST00000532740.1	14610	NA
MARCO	macrophage receptor with collagenous structure	0.0600359	-0.419592	0.539664	2.81853	0.262034	0.796302	0.978388	-5.84909	peak_88829	Day0vsDay8	chr2	119023923	119024589	667	*	Distal Intergenic	2	118993017	118994658	1642	1	8685	ENST00000494979.1	30906	ENSG00000019169
PIEZO1	piezo type mechanosensitive ion channel component 1 (Er blood group)	0.060038	-0.316516	0.436592	0.803356	0.330488	0.74413	0.926912	-5.45547	peak_62962	Day0vsDay15	chr16	88790617	88791192	576	*	Distal Intergenic	16	88715338	88785220	69883	2	9780	ENST00000301015.14	-5397	ENSG00000103335
LINC00964	long intergenic non-protein coding RNA 964	0.0600462	-0.387241	0.507334	4.43749	0.28423	0.779565	0.918781	-5.64445	peak_160131	Day0vsDay27	chr8	124887684	124888496	813	*	Intron	8	124868012	124951097	83086	1	157381	ENST00000667269.1	19672	ENSG00000249816
WDR74	WD repeat domain 74	0.0600496	-0.433644	0.553743	6.58969	0.252121	0.803267	0.978875	-5.87205	peak_28476	Day0vsDay8	chr11	62840061	62842364	2304	*	Promoter (<=1kb)	11	62832912	62840156	7245	2	54663	ENST00000529106.5	0	ENSG00000133316
PWRN4	Prader-Willi region non-protein coding RNA 4	0.0600631	-0.709495	0.829621	0.773243	0.168857	0.867873	0.953681	-5.72466	peak_51385	Day0vsDay27	chr15	23823571	23824234	664	*	Intron	15	23912411	24090821	178411	1	105370731	ENST00000652183.1	-88177	NA
RGMA	repulsive guidance molecule BMP co-receptor a	0.0600632	-0.358312	0.478438	1.89077	0.306078	0.763058	0.932776	-5.42674	peak_55934	Day0vsDay15	chr15	93065248	93066030	783	*	Promoter (2-3kb)	15	93052272	93063069	10798	2	56963	ENST00000555584.1	-2179	ENSG00000182175
TMEM120B	transmembrane protein 120B	0.0600745	-0.321228	0.441377	3.41887	0.330127	0.745047	0.927239	-5.45045	peak_39964	Day0vsDay15	chr12	121723271	121724022	752	*	Intron	12	121712752	121782068	69317	1	144404	ENST00000449592.7	10519	ENSG00000188735
HCN1	hyperpolarization activated cyclic nucleotide gated potassium channel 1	0.0600755	-0.46799	0.588141	1.41633	0.237476	0.814841	0.933576	-5.65564	peak_127485	Day0vsDay27	chr5	45839436	45840008	573	*	Distal Intergenic	5	45641701	45696498	54798	2	348980	ENST00000634658.1	-142938	ENSG00000164588
RTP1	receptor transporter protein 1	0.0600758	-0.28658	0.406732	1.44404	0.359218	0.722827	0.919342	-5.46782	peak_116757	Day0vsDay15	chr3	187197153	187197855	703	*	Promoter (<=1kb)	3	187197486	187201462	3977	1	132112	ENST00000312295.5	0	ENSG00000175077
IPMK	inositol polyphosphate multikinase	0.0600784	-0.378862	0.499019	2.68917	0.28757	0.776907	0.917823	-5.65415	peak_18719	Day0vsDay27	chr10	58266361	58266600	240	*	Promoter (1-2kb)	10	58191517	58267894	76378	2	253430	ENST00000373935.4	1294	ENSG00000151151
MYOM1	myomesin 1	0.0600907	-0.803069	0.92325	-1.00019	0.144302	0.886564	0.969818	-5.48555	peak_70839	Day0vsDay15	chr18	3073060	3073808	749	*	Promoter (1-2kb)	18	3067265	3075651	8387	2	8736	ENST00000581804.1	1843	ENSG00000101605
SGCZ	sarcoglycan zeta	0.0600929	-0.647174	0.76736	-0.430443	0.176115	0.8618	0.951189	-5.73453	peak_155069	Day0vsDay27	chr8	15256819	15257197	379	*	Distal Intergenic	8	14084845	15238431	1153587	2	137868	ENST00000382080.6	-18388	ENSG00000185053
RIOK1	RIO kinase 1	0.0600964	-0.494908	0.615101	-0.820701	0.224444	0.824465	0.951526	-5.50248	peak_135197	Day0vsDay15	chr6	7446472	7447384	913	*	Distal Intergenic	6	7410378	7411567	1190	1	83732	ENST00000493691.1	36094	ENSG00000124784
C4orf33	chromosome 4 open reading frame 33	0.0600967	-0.257124	0.377317	2.20904	0.392687	0.698296	0.912259	-5.42135	peak_122570	Day0vsDay15	chr4	129133523	129134033	511	*	Exon	4	129096170	129106599	10430	1	132321	ENST00000508622.1	37353	ENSG00000151470
TPK1	thiamin pyrophosphokinase 1	0.0600992	-0.574672	0.69487	-0.45782	0.19625	0.8462	0.945427	-5.69745	peak_152378	Day0vsDay27	chr7	144795430	144796240	811	*	Intron	7	144835131	144835999	869	2	27010	ENST00000548460.2	39759	ENSG00000196511
FAM193A	family with sequence similarity 193 member A	0.0601058	-0.506493	0.626704	0.549807	0.220673	0.827634	0.95269	-5.49879	peak_117876	Day0vsDay15	chr4	2688671	2689401	731	*	Intron	4	2696274	2699938	3665	1	8603	ENST00000506120.1	-6873	ENSG00000125386
SLC29A4	solute carrier family 29 member 4	0.0601067	-0.46624	0.586454	1.636	0.241714	0.811712	0.932308	-5.65161	peak_144386	Day0vsDay27	chr7	5261509	5261876	368	*	Distal Intergenic	7	5274369	5291766	17398	1	222962	ENST00000434816.5	-12493	ENSG00000164638
CERS6	ceramide synthase 6	0.0601081	-0.618241	0.738457	0.588557	0.185084	0.855084	0.948626	-5.65458	peak_91193	Day0vsDay27	chr2	168432719	168433267	549	*	Distal Intergenic	2	168456249	168775134	318886	1	253782	ENST00000392687.4	-22982	ENSG00000172292
LINC01503	long intergenic non-protein coding RNA 1503	0.0601095	-0.314623	0.434842	1.87694	0.34566	0.733698	0.923191	-5.43494	peak_167395	Day0vsDay15	chr9	129336356	129337305	950	*	Promoter (<=1kb)	9	129336715	129347462	10748	1	100506119	ENST00000660635.1	0	ENSG00000233901
NAPSA	napsin A aspartic peptidase	0.0601139	-0.446688	0.566916	1.3129	0.248968	0.806207	0.945927	-5.463	peak_80589	Day0vsDay15	chr19	50369222	50369516	295	*	Exon	19	50359749	50365830	6082	2	9476	ENST00000599233.1	-3392	ENSG00000131400
LINC01516	long intergenic non-protein coding RNA 1516	0.0601153	-0.390425	0.510655	1.4719	0.281805	0.781309	0.919725	-5.6591	peak_16758	Day0vsDay27	chr10	24882107	24882657	551	*	Intron	10	24952350	25161236	208887	1	101929025	ENST00000648191.1	-69693	ENSG00000231422
NSF	N-ethylmaleimide sensitive factor, vesicle fusing ATPase	0.0601171	-0.339706	0.459941	1.98958	0.319001	0.753369	0.929838	-5.44506	peak_67413	Day0vsDay15	chr17	46628795	46630044	1250	*	Intron	17	46624291	46642182	17892	1	4905	ENST00000706402.1	4504	ENSG00000073969
LRP2	LDL receptor related protein 2	0.0601276	-0.438132	0.558387	1.75813	0.250135	0.804783	0.978875	-5.81304	peak_91231	Day0vsDay8	chr2	169120933	169121497	565	*	Distal Intergenic	2	169132600	169139663	7064	2	4036	ENST00000491228.1	18166	ENSG00000081479
CYLC2	cylicin 2	0.060128	-0.480865	0.601121	1.20409	0.23198	0.818976	0.935047	-5.70963	peak_165721	Day0vsDay27	chr9	102950370	102950860	491	*	Distal Intergenic	9	102995311	103006378	11068	1	1539	ENST00000612124.4	-44451	ENSG00000155833
CSGALNACT1	chondroitin sulfate N-acetylgalactosaminyltransferase 1	0.0601323	-0.389342	0.509607	6.42025	0.277374	0.784571	0.976607	-5.86505	peak_155193	Day0vsDay8	chr8	19475001	19475987	987	*	Intron	8	19420383	19495191	74809	2	55790	ENST00000518542.1	19204	ENSG00000147408
E2F2	E2F transcription factor 2	0.0601332	-0.272873	0.39314	2.13282	0.374299	0.711733	0.916119	-5.45889	peak_2648	Day0vsDay15	chr1	23524661	23525412	752	*	Intron	1	23516359	23519396	3038	2	1870	ENST00000487237.1	-5265	ENSG00000007968
GRB14	growth factor receptor bound protein 14	0.0601359	-0.365916	0.486188	2.022	0.293044	0.772607	0.915962	-5.67055	peak_91085	Day0vsDay27	chr2	164321850	164322312	463	*	Exon	2	164492822	164497052	4231	2	2888	ENST00000497306.1	174740	ENSG00000115290
PTMA	prothymosin alpha	0.0601507	-0.376982	0.497284	1.38346	0.294478	0.771773	0.915712	-5.64765	peak_94111	Day0vsDay27	chr2	231706254	231707697	1444	*	Promoter (<=1kb)	2	231706895	231713013	6119	1	5757	ENST00000466801.5	0	ENSG00000187514
LOC105376686	uncharacterized LOC105376686	0.0601515	-0.478177	0.59848	-0.250112	0.234205	0.817241	0.934376	-5.68028	peak_654	Day0vsDay27	chr1	5343252	5343928	677	*	Distal Intergenic	1	5490829	5492804	1976	2	105376686	ENST00000649109.1	148876	NA
VCAM1	vascular cell adhesion molecule 1	0.0601537	-0.464809	0.585117	4.61554	0.241498	0.811993	0.979952	-5.88165	peak_7219	Day0vsDay8	chr1	100712463	100713990	1528	*	Distal Intergenic	1	100719742	100738613	18872	1	7412	ENST00000370119.8	-5752	ENSG00000162692
MIR640	microRNA 640	0.060155	-0.294428	0.414738	2.31522	0.35165	0.728417	0.921593	-5.44474	peak_77918	Day0vsDay15	chr19	19436115	19436585	471	*	Promoter (1-2kb)	19	19435063	19435158	96	1	693225	ENST00000385086.1	1052	ENSG00000207821
LINC02565	long intergenic non-protein coding RNA 2565	0.0601573	-0.365999	0.486314	4.15044	0.292601	0.772545	0.935518	-5.44915	peak_73414	Day0vsDay15	chr18	57186390	57187286	897	*	Distal Intergenic	18	57169615	57171194	1580	2	105372138	ENST00000592678.1	-15196	ENSG00000267726
LINC02696	long intergenic non-protein coding RNA 2696	0.0601602	-0.645466	0.765786	-0.301639	0.176723	0.861329	0.950961	-5.69509	peak_27574	Day0vsDay27	chr11	45320377	45321390	1014	*	Distal Intergenic	11	45355371	45366121	10751	1	101928812	ENST00000524410.1	-33981	ENSG00000254427
ZBTB4	zinc finger and BTB domain containing 4	0.0601715	-0.440141	0.560484	1.00325	0.249291	0.805428	0.929778	-5.653	peak_64212	Day0vsDay27	chr17	7477434	7477914	481	*	Promoter (1-2kb)	17	7459378	7479631	20254	2	57659	ENST00000380599.9	1717	ENSG00000174282
LINC01956	long intergenic non-protein coding RNA 1956	0.0601886	-0.333303	0.453681	1.81008	0.320118	0.752825	0.929686	-5.45628	peak_88803	Day0vsDay15	chr2	118696624	118697231	608	*	Distal Intergenic	2	118833700	118834609	910	2	124905956	ENST00000584273.1	137378	NA
LOC105371240	uncharacterized LOC105371240	0.0601894	-0.327726	0.448105	3.75865	0.323213	0.750315	0.970434	-5.83507	peak_59850	Day0vsDay8	chr16	48923392	48923842	451	*	Distal Intergenic	16	48623458	48678423	54966	1	105371240	ENST00000702391.1	299934	ENSG00000260086
LOC105369559	uncharacterized LOC105369559	0.0602041	-0.876154	0.996562	-0.921604	0.133777	0.894877	0.972157	-5.5248	peak_32820	Day0vsDay15	chr11	126912290	126913058	769	*	Intron	11	126920188	126940659	20472	2	105369559	ENST00000530572.1	27601	NA
MIR3681HG	MIR3681 host gene	0.0602081	-0.325858	0.446275	4.59966	0.337161	0.740052	0.925376	-5.43869	peak_82637	Day0vsDay15	chr2	11936278	11936781	504	*	Intron	2	12007116	12131585	124470	1	100506457	ENST00000451644.5	-70335	ENSG00000224184
NR4A2	nuclear receptor subfamily 4 group A member 2	0.060211	-0.405479	0.525901	3.61426	0.271445	0.789165	0.977361	-5.85833	peak_90730	Day0vsDay8	chr2	156334141	156335087	947	*	Promoter (1-2kb)	2	156324908	156332762	7855	2	4929	ENST00000700228.1	-1379	ENSG00000153234
LOC124904140	U2 spliceosomal RNA	0.0602136	-0.482561	0.602988	4.0666	0.230488	0.820335	0.981185	-5.88552	peak_67032	Day0vsDay8	chr17	43271159	43271454	296	*	Promoter (<=1kb)	17	43271369	43271559	191	2	124904140	ENST00000611544.1	105	ENSG00000277903
LINC01871	long intergenic non-protein coding RNA 1871	0.0602165	-0.747283	0.867716	1.29526	0.155866	0.87777	0.986699	-5.70998	peak_82168	Day0vsDay8	chr2	7744543	7745350	808	*	Distal Intergenic	2	7725798	7730721	4924	1	101929531	ENST00000417930.2	18745	NA
BCL11B	BCL11 transcription factor B	0.0602185	-0.37818	0.498617	0.757696	0.295636	0.770949	0.915377	-5.5954	peak_49963	Day0vsDay27	chr14	99211094	99211785	692	*	Intron	14	99169287	99271485	102199	2	64919	ENST00000345514.2	59700	ENSG00000127152
LOC124902632	uncharacterized LOC124902632	0.0602197	-0.883066	1.00351	-0.277389	0.132328	0.895917	0.972417	-5.43297	peak_25920	Day0vsDay15	chr11	11538640	11539692	1053	*	Intron	11	11570084	11573782	3699	1	124902632	ENST00000527726.1	-30392	NA
DGKD	diacylglycerol kinase delta	0.0602208	-0.291349	0.411791	4.35886	0.359016	0.723768	0.919774	-5.43125	peak_94341	Day0vsDay15	chr2	233362805	233363063	259	*	Intron	2	233354572	233392399	37828	1	8527	ENST00000442524.4	8233	ENSG00000077044
SLC22A2	solute carrier family 22 member 2	0.0602212	-0.450081	0.570523	1.30003	0.244613	0.809003	0.94674	-5.47975	peak_142489	Day0vsDay15	chr6	160200662	160201271	610	*	Intron	6	160217014	160218284	1271	2	6582	ENST00000498556.1	17013	ENSG00000112499
LOC107985839	uncharacterized LOC107985839	0.0602226	-0.517579	0.638024	-0.0117523	0.216042	0.830928	0.939449	-5.73636	peak_81760	Day0vsDay27	chr2	2606092	2606584	493	*	Distal Intergenic	2	2641989	2656630	14642	2	107985839	ENST00000414065.1	50046	NA
CIBAR1-DT	CIBAR1 divergent transcript	0.0602227	-1.04129	1.16174	-0.251427	0.114	0.910481	0.990386	-5.63792	peak_158800	Day0vsDay8	chr8	93418473	93418904	432	*	Promoter (1-2kb)	8	93213310	93420880	207571	2	642924	ENST00000520096.5	1976	ENSG00000246662
JPH2	junctophilin 2	0.0602264	-0.454188	0.574641	0.26066	0.242678	0.810483	0.947043	-5.50815	peak_98509	Day0vsDay15	chr20	44123010	44123734	725	*	Intron	20	44176817	44187093	10277	2	57158	ENST00000342272.3	63359	ENSG00000149596
LINC01648	long intergenic non-protein coding RNA 1648	0.0602269	-1.37781	1.49826	-0.569844	0.0868118	0.931599	0.993571	-5.59838	peak_3385	Day0vsDay8	chr1	29933623	29934510	888	*	Distal Intergenic	1	30013952	30037612	23661	2	101929406	ENST00000445180.2	103102	ENSG00000233399
GHITM	growth hormone inducible transmembrane protein	0.0602289	-0.434911	0.555369	-0.192376	0.26143	0.796813	0.926317	-5.65103	peak_20377	Day0vsDay27	chr10	83909286	83910238	953	*	Distal Intergenic	10	84139482	84154841	15360	1	27069	ENST00000691609.1	-229244	ENSG00000165678
PYGL	glycogen phosphorylase L	0.0602318	-0.547456	0.66792	1.50018	0.206974	0.838107	0.982483	-5.82257	peak_47082	Day0vsDay8	chr14	50943223	50945395	2173	*	Promoter (<=1kb)	14	50857891	50944456	86566	2	5836	ENST00000532462.5	0	ENSG00000100504
LOC105372426	uncharacterized LOC105372426	0.0602455	-0.645745	0.766236	-0.163038	0.176882	0.861205	0.963016	-5.49611	peak_80004	Day0vsDay15	chr19	46405479	46406185	707	*	Promoter (1-2kb)	19	46393359	46404276	10918	2	105372426	ENST00000686393.2	-1203	NA
LGALS3BP	galectin 3 binding protein	0.0602474	-0.361119	0.481614	3.80305	0.29711	0.769686	0.934546	-5.45309	peak_69978	Day0vsDay15	chr17	78970987	78971958	972	*	Promoter (2-3kb)	17	78972769	78974796	2028	2	3959	ENST00000592255.1	2838	ENSG00000108679
COL6A2-DT	COL6A2 divergent transcript	0.0602558	-0.749665	0.870176	1.266	0.15421	0.878837	0.986699	-5.64005	peak_102905	Day0vsDay8	chr21	46068359	46069189	831	*	Distal Intergenic	21	46093264	46097530	4267	2	122152369	ENST00000454245.1	28341	NA
CARD8	caspase recruitment domain family member 8	0.0602619	-0.457759	0.578283	3.54164	0.241779	0.811616	0.979952	-5.87263	peak_80247	Day0vsDay8	chr19	48244209	48244764	556	*	Intron	19	48211617	48241063	29447	2	22900	ENST00000521415.5	-3146	ENSG00000105483
GHITM	growth hormone inducible transmembrane protein	0.0602701	-0.534428	0.654968	-0.0297426	0.210069	0.83553	0.955156	-5.47648	peak_20392	Day0vsDay15	chr10	84076641	84077755	1115	*	Distal Intergenic	10	84139482	84154841	15360	1	27069	ENST00000691609.1	-61727	ENSG00000165678
SDC3	syndecan 3	0.0602705	-0.357362	0.477903	2.58602	0.300158	0.767393	0.934148	-5.46645	peak_3541	Day0vsDay15	chr1	30908370	30909586	1217	*	Promoter (<=1kb)	1	30869466	30908758	39293	2	9672	ENST00000339394.7	0	ENSG00000162512
DISC1-IT1	DISC1 intronic transcript 1	0.0602708	-0.615091	0.735633	-0.582013	0.184981	0.854923	0.948574	-5.68717	peak_14005	Day0vsDay27	chr1	232020815	232021760	946	*	Intron	1	231925834	231945233	19400	1	104472714	ENST00000456782.1	94981	ENSG00000226758
TENM2-AS1	TENM2 antisense RNA 2	0.0602721	-0.878636	0.999181	-0.460381	0.133061	0.895344	0.988389	-5.63083	peak_132999	Day0vsDay8	chr5	168262155	168262778	624	*	3' UTR	5	168229584	168269415	39832	2	101927862	ENST00000655017.1	6637	ENSG00000253978
FRAS1	Fraser extracellular matrix complex subunit 1	0.060284	-0.661926	0.782494	0.135803	0.175178	0.862826	0.985057	-5.53977	peak_121117	Day0vsDay8	chr4	78308042	78308613	572	*	Exon	4	78267239	78319653	52415	1	80144	ENST00000682583.1	40803	ENSG00000138759
ZCCHC24	zinc finger CCHC-type containing 24	0.0602857	-0.320738	0.441309	1.45773	0.327959	0.746016	0.927441	-5.4733	peak_20115	Day0vsDay15	chr10	79467267	79468274	1008	*	Distal Intergenic	10	79382325	79445624	63300	2	219654	ENST00000372336.4	-21643	ENSG00000165424
WDR25	WD repeat domain 25	0.0602909	-0.411581	0.532163	2.06154	0.266651	0.792706	0.924443	-5.66517	peak_50168	Day0vsDay27	chr14	100486546	100486790	245	*	Intron	14	100476474	100530007	53534	1	79446	ENST00000555865.5	10072	ENSG00000176473
GLIS3	GLIS family zinc finger 3	0.0602932	-0.715927	0.836514	0.618176	0.161005	0.873545	0.986593	-5.62216	peak_162062	Day0vsDay8	chr9	3816725	3817163	439	*	Distal Intergenic	9	3825029	3832770	7742	2	169792	ENST00000683926.1	15607	ENSG00000107249
ERICH1	glutamate rich 1	0.0603027	-0.662148	0.782754	-0.0161287	0.173663	0.863778	0.963471	-5.49256	peak_153953	Day0vsDay15	chr8	658118	658995	878	*	Intron	8	664622	669277	4656	2	157697	ENST00000523053.1	10282	ENSG00000104714
PLEKHM1P1	pleckstrin homology and RUN domain containing M1 pseudogene 1	0.0603034	-0.37763	0.498237	2.8764	0.290573	0.774732	0.916719	-5.64997	peak_68643	Day0vsDay27	chr17	64846603	64847486	884	*	Exon	17	64799582	64837207	37626	2	440456	ENST00000692349.1	-9396	ENSG00000291117
LOC105372224	uncharacterized LOC105372224	0.0603037	-0.3363	0.456907	2.51835	0.31517	0.755577	0.909648	-5.6559	peak_74703	Day0vsDay27	chr18	78803876	78804283	408	*	Distal Intergenic	18	78908629	78918993	10365	2	105372224	ENST00000578030.1	114710	NA
FSTL4	follistatin like 4	0.0603155	-0.33038	0.451011	2.21722	0.323824	0.749729	0.907022	-5.64172	peak_130772	Day0vsDay27	chr5	133702267	133703098	832	*	Distal Intergenic	5	133196455	133612541	416087	2	23105	ENST00000265342.12	-89726	ENSG00000053108
GALNT10	polypeptide N-acetylgalactosaminyltransferase 10	0.0603354	-0.437754	0.558425	3.88649	0.251086	0.804057	0.978875	-5.87386	peak_132354	Day0vsDay8	chr5	154189596	154191063	1468	*	Promoter (<=1kb)	5	154190730	154389581	198852	1	55568	ENST00000425427.6	0	ENSG00000164574
PDZK1IP1	PDZK1 interacting protein 1	0.0603413	-0.624552	0.745235	-0.553632	0.18262	0.856754	0.961936	-5.39696	peak_4992	Day0vsDay15	chr1	47198391	47199518	1128	*	Distal Intergenic	1	47183971	47191044	7074	2	10158	ENST00000371885.1	-7347	ENSG00000162366
DCHS1	dachsous cadherin-related 1	0.0603442	-0.281293	0.401981	2.6287	0.383133	0.706305	0.914709	-5.42687	peak_25563	Day0vsDay15	chr11	6646008	6647549	1542	*	Intron	11	6621330	6655809	34480	2	8642	ENST00000299441.5	8260	ENSG00000166341
LOC107987207	uncharacterized LOC107987207	0.0603479	-0.382666	0.503362	1.69999	0.290601	0.774941	0.91684	-5.65489	peak_49885	Day0vsDay27	chr14	98173136	98174465	1330	*	Intron	14	98201995	98205142	3148	2	107987207	ENST00000702227.1	30677	NA
PPP1R2B	PPP1R2 family member B	0.0603493	-0.343703	0.464402	-0.812616	0.309593	0.759758	0.93171	-5.493	peak_132498	Day0vsDay15	chr5	156892155	156892433	279	*	Distal Intergenic	5	156850295	156852528	2234	1	153743	ENST00000522232.3	41860	ENSG00000231989
KHDRBS2	KH RNA binding domain containing, signal transduction associated 2	0.0603552	-0.366205	0.486916	1.17015	0.296031	0.770571	0.93502	-5.4609	peak_138445	Day0vsDay15	chr6	62162408	62162902	495	*	Intron	6	61679961	62286225	606265	2	202559	ENST00000281156.5	123323	ENSG00000112232
ZNF733P	zinc finger protein 733, pseudogene	0.0603587	-0.86478	0.985497	0.189189	0.136248	0.893124	0.988208	-5.47342	peak_147637	Day0vsDay8	chr7	63263043	63263580	538	*	Exon	7	63291518	63303988	12471	2	643955	ENST00000444809.1	40408	ENSG00000290558
LOC105375484	uncharacterized LOC105375484	0.0603662	-0.439496	0.560228	1.88575	0.250506	0.804616	0.978875	-5.806	peak_150945	Day0vsDay8	chr7	124180982	124181459	478	*	Intron	7	124274671	124288852	14182	2	105375484	ENST00000467017.2	107393	ENSG00000243574
POU2F2	POU class 2 homeobox 2	0.0603739	-0.460942	0.581689	2.27009	0.241762	0.811583	0.932258	-5.67529	peak_79576	Day0vsDay27	chr19	42179333	42179658	326	*	Promoter (2-3kb)	19	42116924	42177325	60402	2	5452	ENST00000636631.1	-2008	ENSG00000028277
TSNARE1	t-SNARE domain containing 1	0.0603774	-0.468589	0.589344	2.49202	0.236594	0.815141	0.948586	-5.47502	peak_161459	Day0vsDay15	chr8	142314082	142314699	618	*	Exon	8	142300116	142326225	26110	2	203062	ENST00000518928.1	11526	ENSG00000171045
COL4A1	collagen type IV alpha 1 chain	0.0603807	-0.471935	0.592696	1.54251	0.235516	0.816287	0.934082	-5.6325	peak_45134	Day0vsDay27	chr13	110240315	110240770	456	*	Promoter (1-2kb)	13	110209791	110242697	32907	2	1282	ENST00000648170.1	1927	ENSG00000187498
HHAT	hedgehog acyltransferase	0.0603835	-0.32416	0.444927	2.52646	0.334065	0.742261	0.903892	-5.63746	peak_12654	Day0vsDay27	chr1	210310943	210311938	996	*	Distal Intergenic	1	210328252	210676296	348045	1	55733	ENST00000413764.6	-16314	ENSG00000054392
PDLIM4	PDZ and LIM domain 4	0.0603937	-0.364177	0.484964	2.91759	0.310448	0.759925	0.931725	-5.4489	peak_130625	Day0vsDay15	chr5	132257158	132258075	918	*	Promoter (<=1kb)	5	132257696	132266761	9066	1	8572	ENST00000463615.1	0	ENSG00000131435
HAGH	hydroxyacylglutathione hydrolase	0.060394	-0.566384	0.687172	2.06494	0.202407	0.841803	0.983303	-5.70852	peak_56822	Day0vsDay8	chr16	1816340	1817623	1284	*	Promoter (<=1kb)	16	1807577	1816907	9331	2	3029	ENST00000566644.5	0	ENSG00000063854
VPS35	VPS35 retromer complex component	0.060396	-0.514479	0.635271	5.46884	0.221157	0.827485	0.938285	-5.66482	peak_59688	Day0vsDay27	chr16	46658662	46659490	829	*	3' UTR	16	46661827	46669214	7388	2	55737	ENST00000562420.1	9724	ENSG00000069329
LOC105374945	uncharacterized LOC105374945	0.0603964	-0.298742	0.419535	2.50736	0.359702	0.723366	0.919574	-5.43597	peak_135588	Day0vsDay15	chr6	15044171	15044743	573	*	Intron	6	14661829	15021964	360136	2	105374945	ENST00000629853.2	-22207	NA
SYNJ2	synaptojanin 2	0.0604028	-0.359207	0.480012	1.85465	0.300792	0.767022	0.933935	-5.46314	peak_142231	Day0vsDay15	chr6	158008561	158009941	1381	*	Intron	6	158017048	158099176	82129	1	8871	ENST00000638626.1	-7107	ENSG00000078269
GPR39	G protein-coupled receptor 39	0.0604048	-0.402155	0.522964	1.08859	0.271057	0.789033	0.922798	-5.65312	peak_89929	Day0vsDay27	chr2	132395966	132396763	798	*	Distal Intergenic	2	132416805	132646582	229778	1	2863	ENST00000329321.4	-20042	ENSG00000183840
MOCS3	molybdenum cofactor synthesis 3	0.0604074	-0.494695	0.61551	4.3373	0.225566	0.823602	0.981645	-5.88732	peak_99312	Day0vsDay8	chr20	50957858	50959474	1617	*	Promoter (<=1kb)	20	50958818	50963929	5112	1	27304	ENST00000244051.3	0	ENSG00000124217
LOC112267890	uncharacterized LOC112267890	0.0604185	-0.365719	0.486556	3.08783	0.293884	0.771576	0.93517	-5.47048	peak_103838	Day0vsDay15	chr22	22746788	22747570	783	*	5' UTR	22	22692778	22693312	535	2	112267890	ENST00000438185.1	-53476	NA
ACOXL	acyl-CoA oxidase like	0.0604253	-0.626086	0.746937	-0.717101	0.182443	0.856891	0.961936	-5.42684	peak_88329	Day0vsDay15	chr2	110725364	110726711	1348	*	Distal Intergenic	2	110732539	111118548	386010	1	55289	ENST00000676595.2	-5828	ENSG00000153093
ZBTB44-DT	ZBTB44 divergent transcript	0.0604275	-0.442906	0.563761	3.55701	0.249905	0.805411	0.929778	-5.65661	peak_33086	Day0vsDay27	chr11	130340293	130341354	1062	*	Intron	11	130315059	130403657	88599	1	646383	ENST00000649867.1	25234	ENSG00000175773
PCNX1	pecanex 1	0.0604362	-0.456456	0.577328	3.34409	0.243965	0.810125	0.979782	-5.87608	peak_48210	Day0vsDay8	chr14	70924285	70924815	531	*	Intron	14	70907739	71110118	202380	1	22990	ENST00000439984.7	16546	ENSG00000100731
CEBPB-AS1	CEBPB antisense RNA 1	0.0604371	-0.379339	0.500213	3.85337	0.288484	0.776238	0.917357	-5.64174	peak_99194	Day0vsDay27	chr20	50204666	50205095	430	*	Distal Intergenic	20	50184598	50191498	6901	2	101927559	ENST00000613921.1	-13168	ENSG00000277449
NCK2	NCK adaptor protein 2	0.0604443	-0.524874	0.645762	1.82486	0.2195	0.82881	0.981864	-5.76156	peak_87936	Day0vsDay8	chr2	105777609	105778103	495	*	Intron	2	105745731	105881534	135804	1	8440	ENST00000393348.6	31878	ENSG00000071051
TOX2	TOX high mobility group box family member 2	0.0604464	-1.34733	1.46822	-0.0473888	0.089001	0.929879	0.993195	-5.59113	peak_98503	Day0vsDay8	chr20	44068867	44070809	1943	*	3' UTR	20	44054351	44069616	15266	1	84969	ENST00000413823.1	14516	ENSG00000124191
USP22	ubiquitin specific peptidase 22	0.0604478	-0.406417	0.527313	2.05629	0.277453	0.784894	0.976709	-5.76341	peak_65367	Day0vsDay8	chr17	21054327	21055029	703	*	Distal Intergenic	17	21002972	21043760	40789	2	23326	ENST00000579645.5	-10567	ENSG00000124422
SPTBN1	spectrin beta, non-erythrocytic 1	0.0604483	-0.432208	0.553105	7.0324	0.254596	0.801882	0.978875	-5.86975	peak_85078	Day0vsDay8	chr2	54585234	54585692	459	*	Intron	2	54558394	54662308	103915	1	6711	ENST00000333896.5	26840	ENSG00000115306
PSAP	prosaposin	0.06045	-0.443515	0.564415	0.0769062	0.25244	0.80349	0.944892	-5.47024	peak_19478	Day0vsDay15	chr10	71836151	71836880	730	*	Intron	10	71819816	71828134	8319	2	5660	ENST00000633965.1	-8017	ENSG00000197746
HECTD2	HECT domain E3 ubiquitin protein ligase 2	0.0604568	-0.997203	1.11812	-0.417078	0.118483	0.906751	0.989698	-5.59362	peak_20840	Day0vsDay8	chr10	91467169	91468101	933	*	Intron	10	91484090	91489981	5892	1	143279	ENST00000498446.1	-15989	ENSG00000165338
TFCP2L1	transcription factor CP2 like 1	0.060469	-0.402281	0.523219	2.85607	0.272251	0.788404	0.940527	-5.45071	peak_89058	Day0vsDay15	chr2	121059381	121059991	611	*	Distal Intergenic	2	121224164	121234274	10111	2	29842	ENST00000464621.1	174283	ENSG00000115112
MACROD1	mono-ADP ribosylhydrolase 1	0.0604712	-0.457379	0.578321	1.7097	0.242048	0.810965	0.979787	-5.80572	peak_28589	Day0vsDay8	chr11	64148699	64149210	512	*	Exon	11	64009013	64165775	156763	2	28992	ENST00000542359.5	16565	ENSG00000133315
LOC105370324	uncharacterized LOC105370324	0.0604734	-0.267646	0.388593	2.03735	0.385571	0.704139	0.913873	-5.41542	peak_44535	Day0vsDay15	chr13	97631076	97631559	484	*	Distal Intergenic	13	97675011	97677963	2953	2	105370324	ENST00000437334.1	46404	NA
LINC01147	long intergenic non-protein coding RNA 1147	0.0604778	-0.387428	0.508383	0.199979	0.279877	0.782163	0.920033	-5.69607	peak_48977	Day0vsDay27	chr14	88029467	88030561	1095	*	Intron	14	88018181	88026334	8154	2	101928791	ENST00000557631.6	-3133	NA
BAG3	BAG cochaperone 3	0.0604789	-0.412638	0.533596	2.13989	0.278909	0.78362	0.97658	-5.82019	peak_22848	Day0vsDay8	chr10	119655502	119656058	557	*	Promoter (<=1kb)	10	119656610	119676707	20098	1	9531	ENST00000450186.1	-552	ENSG00000151929
SYT17	synaptotagmin 17	0.0604814	-0.427321	0.548284	4.76857	0.265488	0.793742	0.94176	-5.44751	peak_58362	Day0vsDay15	chr16	19169432	19170101	670	*	Promoter (<=1kb)	16	19169782	19267128	97347	1	51760	ENST00000562034.5	0	ENSG00000103528
LINC02925	long intergenic non-protein coding RNA 2925	0.0604907	-0.635489	0.75647	0.235915	0.180156	0.858664	0.950024	-5.70876	peak_106493	Day0vsDay27	chr22	46542141	46542945	805	*	Promoter (<=1kb)	22	46541495	46548196	6702	1	122149302	ENST00000426112.1	646	ENSG00000234869
STK32B	serine/threonine kinase 32B	0.0604968	-0.394219	0.515213	4.26835	0.276826	0.785154	0.976725	-5.8649	peak_118160	Day0vsDay8	chr4	5463436	5463827	392	*	Intron	4	5437917	5499114	61198	1	55351	ENST00000508728.1	25519	ENSG00000152953
GFOD1	Gfo/Idh/MocA-like oxidoreductase domain containing 1	0.0604997	-0.37666	0.49766	1.62011	0.287884	0.776504	0.917581	-5.62408	peak_135451	Day0vsDay27	chr6	13375110	13375922	813	*	Intron	6	13357830	13408137	50308	2	54438	ENST00000379284.1	32215	ENSG00000145990
MMP15	matrix metallopeptidase 15	0.0605003	-0.453394	0.574395	6.50723	0.244029	0.80945	0.979682	-5.87404	peak_60590	Day0vsDay8	chr16	58045764	58046630	867	*	3' UTR	16	58040165	58040867	703	1	4324	ENST00000570065.1	5599	ENSG00000102996
CYTH4	cytohesin 4	0.0605123	-0.307772	0.428797	2.98267	0.340579	0.736623	0.924126	-5.4562	peak_105220	Day0vsDay15	chr22	37331133	37331620	488	*	Distal Intergenic	22	37309968	37313638	3671	1	27128	ENST00000446506.1	21165	ENSG00000100055
CD247	CD247 molecule	0.0605161	-0.265813	0.386845	2.36547	0.38439	0.704347	0.886798	-5.61732	peak_10189	Day0vsDay27	chr1	167484578	167485072	495	*	Intron	1	167431200	167456260	25061	2	919	ENST00000700138.1	-28318	ENSG00000198821
LINC01241	long intergenic non-protein coding RNA 1241	0.0605381	-0.345766	0.466842	1.35182	0.318604	0.753661	0.908689	-5.6124	peak_162830	Day0vsDay27	chr9	25761418	25761854	437	*	Distal Intergenic	9	25780032	25785312	5281	1	101929582	ENST00000668254.1	-18178	ENSG00000236306
DOCK5	dedicator of cytokinesis 5	0.0605446	-0.386605	0.507694	1.8254	0.285106	0.778751	0.937288	-5.46547	peak_155666	Day0vsDay15	chr8	25400530	25401401	872	*	3' UTR	8	25409432	25412258	2827	1	80005	ENST00000521405.1	-8031	ENSG00000147459
FLT1	fms related receptor tyrosine kinase 1	0.060546	-0.339111	0.460203	1.60131	0.315048	0.756205	0.930853	-5.47449	peak_41976	Day0vsDay15	chr13	28415906	28416476	571	*	Intron	13	28303144	28346289	43146	2	2321	ENST00000706527.1	-69617	ENSG00000102755
LRP5L	LDL receptor related protein 5 like (pseudogene)	0.0605494	-0.299563	0.420661	3.1282	0.357327	0.725174	0.920385	-5.44383	peak_104200	Day0vsDay15	chr22	25352462	25352880	419	*	Intron	22	25354757	25357806	3050	2	91355	ENST00000484509.1	4926	ENSG00000290796
CFAP44	cilia and flagella associated protein 44	0.0605738	-0.600973	0.722121	2.13344	0.190461	0.850845	0.983633	-5.82856	peak_112873	Day0vsDay8	chr3	113309864	113310413	550	*	Intron	3	113294750	113304277	9528	2	55779	ENST00000465510.1	-5587	ENSG00000206530
CCN2-AS1	CCN2 antisense RNA 1	0.0605762	-0.672054	0.793206	-0.512772	0.172025	0.865059	0.952397	-5.70024	peak_140844	Day0vsDay27	chr6	131915011	131915804	794	*	Intron	6	131904131	132077657	173527	1	122152366	ENST00000706354.1	10880	NA
AJAP1	adherens junctions associated protein 1	0.0605765	-0.465967	0.58712	-0.291085	0.239833	0.812898	0.947751	-5.45545	peak_621	Day0vsDay15	chr1	4781478	4782437	960	*	Intron	1	4711155	4712165	1011	1	55966	ENST00000466761.1	70323	ENSG00000196581
LDHC	lactate dehydrogenase C	0.0605768	-0.498369	0.619522	1.60247	0.231587	0.819482	0.981071	-5.75474	peak_26401	Day0vsDay8	chr11	18411872	18412618	747	*	Promoter (<=1kb)	11	18412318	18452063	39746	1	3948	ENST00000541669.6	0	ENSG00000166796
MRPL36	mitochondrial ribosomal protein L36	0.0605824	-0.452321	0.573486	2.59576	0.245456	0.808663	0.979407	-5.79498	peak_125128	Day0vsDay8	chr5	1769174	1769575	402	*	Distal Intergenic	5	1798829	1799750	922	2	64979	ENST00000510999.1	30175	ENSG00000171421
CBX4	chromobox 4	0.0605857	-0.329383	0.450554	1.7064	0.330461	0.74511	0.905161	-5.63818	peak_70096	Day0vsDay27	chr17	79844671	79845240	570	*	Distal Intergenic	17	79833156	79839440	6285	2	8535	ENST00000269397.9	-5231	ENSG00000141582
WDPCP	WD repeat containing planar cell polarity effector	0.0605909	-0.923032	1.04421	-0.0505708	0.129859	0.8982	0.988416	-5.53241	peak_85459	Day0vsDay8	chr2	63554693	63555691	999	*	Intron	2	63437457	63588266	150810	2	51057	ENST00000418148.5	32575	ENSG00000143951
NOLC1	nucleolar and coiled-body phosphoprotein 1	0.0605941	-0.365335	0.486523	2.66208	0.295172	0.771053	0.935104	-5.45069	peak_21649	Day0vsDay15	chr10	102169260	102170098	839	*	Distal Intergenic	10	102160730	102163866	3137	1	9221	ENST00000477977.1	8530	ENSG00000166197
TLX1NB	TLX1 neighbor	0.0605978	-0.321486	0.442681	0.308989	0.328742	0.745432	0.9273	-5.44082	peak_21543	Day0vsDay15	chr10	101107172	101108496	1325	*	Intron	10	101089321	101131126	41806	2	100038246	ENST00000445873.5	22630	ENSG00000236311
PREX1	phosphatidylinositol-3,4,5-trisphosphate dependent Rac exchange factor 1	0.0606003	-0.517434	0.638635	2.26115	0.22004	0.828309	0.981855	-5.75417	peak_98968	Day0vsDay8	chr20	48583725	48584429	705	*	Distal Intergenic	20	48642113	48642738	626	2	57580	ENST00000496915.1	58309	ENSG00000124126
ZDHHC18	zinc finger DHHC-type palmitoyltransferase 18	0.0606111	-0.347898	0.469121	2.39411	0.307544	0.761296	0.932061	-5.46638	peak_3057	Day0vsDay15	chr1	26810023	26810883	861	*	Distal Intergenic	1	26826688	26857604	30917	1	84243	ENST00000374142.9	-15805	ENSG00000204160
CAPN13	calpain 13	0.0606178	-0.273319	0.394554	2.71126	0.393102	0.699172	0.884205	-5.63021	peak_83869	Day0vsDay27	chr2	30865668	30866065	398	*	Distal Intergenic	2	30758046	30820542	62497	2	92291	ENST00000465960.2	-45126	ENSG00000162949
PEPD	peptidase D	0.0606325	-0.537502	0.658767	0.409785	0.2117	0.834526	0.982306	-5.62762	peak_78609	Day0vsDay8	chr19	33476163	33476636	474	*	Intron	19	33387959	33487080	99122	2	5184	ENST00000590731.6	10444	ENSG00000124299
ADAMTSL4-AS1	ADAMTSL4 antisense RNA 1	0.0606345	-0.486021	0.60729	2.25566	0.232507	0.818675	0.980997	-5.83827	peak_8874	Day0vsDay8	chr1	150571967	150572574	608	*	Promoter (1-2kb)	1	150560895	150574552	13658	2	574406	ENST00000617352.1	1978	ENSG00000143384
RAMP3	receptor activity modifying protein 3	0.0606362	-0.382685	0.503958	1.86734	0.284493	0.779109	0.918583	-5.64314	peak_146669	Day0vsDay27	chr7	45194063	45194494	432	*	Distal Intergenic	7	45157829	45186302	28474	1	10268	ENST00000481345.1	36234	ENSG00000122679
LOC100507464	uncharacterized LOC100507464	0.0606382	-0.516748	0.638024	0.344557	0.219847	0.828297	0.952839	-5.44996	peak_157044	Day0vsDay15	chr8	49572947	49574309	1363	*	Distal Intergenic	8	49496763	49512180	15418	2	100507464	ENST00000518854.1	-60767	ENSG00000253380
KCNE2	potassium voltage-gated channel subfamily E regulatory subunit 2	0.0606515	-0.617489	0.738792	-0.794644	0.187353	0.853313	0.948105	-5.63996	peak_101669	Day0vsDay27	chr21	34340720	34341017	298	*	Intron	21	34364006	34371381	7376	1	9992	ENST00000290310.4	-22989	ENSG00000159197
CALCOCO1	calcium binding and coiled-coil domain 1	0.060668	-0.388878	0.510214	2.51017	0.279732	0.782273	0.920063	-5.67718	peak_36332	Day0vsDay27	chr12	53701434	53702599	1166	*	Distal Intergenic	12	53711119	53714629	3511	2	57658	ENST00000546443.5	12030	ENSG00000012822
KCNH8	potassium voltage-gated channel subfamily H member 8	0.0606704	-0.927672	1.04901	0.523126	0.13085	0.897352	0.988416	-5.59148	peak_108481	Day0vsDay8	chr3	18891393	18892403	1011	*	Intron	3	19148510	19535642	387133	1	131096	ENST00000328405.7	-256107	ENSG00000183960
KCNH7-AS1	KCNH7 antisense RNA 1	0.0606735	-0.426054	0.547401	1.41345	0.264625	0.79428	0.977903	-5.73411	peak_91049	Day0vsDay8	chr2	162739386	162739718	333	*	Intron	2	162768936	162797972	29037	1	101929570	ENST00000446838.2	-29218	ENSG00000237750
STK25	serine/threonine kinase 25	0.0606748	-0.50799	0.62934	-0.115927	0.221161	0.826989	0.952485	-5.48399	peak_95406	Day0vsDay15	chr2	241507657	241509251	1595	*	Promoter (<=1kb)	2	241492670	241508584	15915	2	10494	ENST00000316586.9	0	ENSG00000115694
UBB	ubiquitin B	0.0606782	-0.503299	0.624655	-0.231611	0.223012	0.825565	0.937476	-5.68278	peak_64812	Day0vsDay27	chr17	16380436	16381754	1319	*	Promoter (<=1kb)	17	16380798	16382038	1241	1	7314	ENST00000577958.1	0	ENSG00000170315
LOC102723446	uncharacterized LOC102723446	0.0606817	-0.875611	0.996975	0.157757	0.134339	0.894345	0.988366	-5.56678	peak_146760	Day0vsDay8	chr7	45999322	45999755	434	*	Exon	7	45969657	45980191	10535	1	102723446	ENST00000416708.1	29665	ENSG00000237471
ZNF658B	zinc finger protein 658B (pseudogene)	0.0606865	-0.42547	0.546843	-0.455803	0.258746	0.798215	0.943132	-5.45551	peak_163568	Day0vsDay15	chr9	39479429	39479989	561	*	Intron	9	39444304	39508885	64582	2	401509	ENST00000602828.2	28896	NA
MIR4277	microRNA 4277	0.0606873	-0.694029	0.815404	1.33857	0.166675	0.869135	0.985964	-5.69496	peak_125126	Day0vsDay8	chr5	1751524	1751945	422	*	Distal Intergenic	5	1708785	1708868	84	2	100422966	ENST00000578298.1	-42656	ENSG00000263746
PMEPA1	prostate transmembrane protein, androgen induced 1	0.0606906	-0.497548	0.61893	0.721804	0.226057	0.823369	0.936667	-5.66185	peak_99739	Day0vsDay27	chr20	57692774	57693630	857	*	Promoter (<=1kb)	20	57652037	57691830	39794	2	56937	ENST00000395814.5	-944	ENSG00000124225
ECHDC3	enoyl-CoA hydratase domain containing 3	0.0606937	-0.499271	0.620659	2.76703	0.230404	0.820447	0.935689	-5.65722	peak_15969	Day0vsDay27	chr10	11684416	11685517	1102	*	Distal Intergenic	10	11742366	11764070	21705	1	79746	ENST00000496136.5	-56849	ENSG00000134463
LINC01140	long intergenic non-protein coding RNA 1140	0.0606964	-0.449267	0.570659	2.95393	0.255006	0.801634	0.928073	-5.65732	peak_6625	Day0vsDay27	chr1	87044651	87045355	705	*	Exon	1	86993009	87169204	176196	1	339524	ENST00000370548.3	51642	ENSG00000267272
MOCOS	molybdenum cofactor sulfurase	0.0606999	-0.295616	0.417016	3.36896	0.35874	0.723919	0.895192	-5.62713	peak_72365	Day0vsDay27	chr18	36205018	36206254	1237	*	Exon	18	36187497	36272157	84661	1	55034	ENST00000261326.6	17521	ENSG00000075643
RABGEF1	RAB guanine nucleotide exchange factor 1	0.0607009	-0.860223	0.981625	-0.814282	0.136624	0.892559	0.963192	-5.73214	peak_147921	Day0vsDay27	chr7	66672592	66673741	1150	*	Intron	7	66682164	66809662	127499	1	27342	ENST00000607882.5	-8423	ENSG00000154710
LOC101927467	uncharacterized LOC101927467	0.0607012	-0.343415	0.464817	1.70379	0.31135	0.75844	0.910809	-5.6679	peak_107734	Day0vsDay27	chr3	11091613	11093448	1836	*	Downstream (<=300bp)	3	11071852	11078180	6329	1	101927467	ENST00000667007.1	19761	NA
PROK1	prokineticin 1	0.0607067	-0.440195	0.561609	2.134	0.251213	0.803961	0.978875	-5.81151	peak_7674	Day0vsDay8	chr1	110460271	110460963	693	*	Distal Intergenic	1	110451149	110457358	6210	1	84432	ENST00000271331.4	9122	ENSG00000143125
BTD	biotinidase	0.06071	-0.333541	0.454961	2.88551	0.319187	0.752569	0.929646	-5.46075	peak_108279	Day0vsDay15	chr3	15629956	15630872	917	*	5' UTR	3	15623784	15642244	18461	1	686	ENST00000713695.1	6172	ENSG00000169814
NCOR2	nuclear receptor corepressor 2	0.0607109	-0.39933	0.520752	4.61639	0.274964	0.78647	0.976995	-5.86463	peak_40272	Day0vsDay8	chr12	124537886	124538519	634	*	Promoter (2-3kb)	12	124324598	124535603	211006	2	9612	ENST00000429285.6	-2283	ENSG00000196498
UQCRFS1-DT	UQCRFS1 divergent transcript	0.0607186	-0.835419	0.956856	-0.810411	0.140444	0.889576	0.970757	-5.46827	peak_78234	Day0vsDay15	chr19	29222162	29222596	435	*	Exon	19	29213283	29216604	3322	1	105372352	ENST00000590607.2	8879	ENSG00000267498
CACNA1C	calcium voltage-gated channel subunit alpha1 C	0.0607198	-0.324686	0.446125	2.32286	0.326565	0.747056	0.906017	-5.66522	peak_33718	Day0vsDay27	chr12	2093011	2093321	311	*	Intron	12	2115224	2493386	378163	1	775	ENST00000682152.1	-21903	ENSG00000151067
TNS3	tensin 3	0.0607207	-0.267505	0.388947	3.36583	0.387827	0.702829	0.913256	-5.42591	peak_146866	Day0vsDay15	chr7	47464102	47464811	710	*	Intron	7	47435282	47453231	17950	2	64759	ENST00000413551.1	-10871	ENSG00000136205
RRP1B	ribosomal RNA processing 1B	0.0607249	-0.376289	0.497739	2.04625	0.288323	0.776254	0.93658	-5.46823	peak_102495	Day0vsDay15	chr21	43687909	43688559	651	*	Promoter (1-2kb)	21	43686132	43696077	9946	1	23076	ENST00000470886.1	1777	ENSG00000160208
TMA7B	translation machinery associated 7 homolog B	0.0607405	-0.383778	0.505259	5.58455	0.283665	0.779846	0.975499	-5.86422	peak_105647	Day0vsDay8	chr22	39960959	39962012	1054	*	Promoter (<=1kb)	22	39960397	39964905	4509	1	112268293	ENST00000424496.3	562	ENSG00000225528
SORCS2	sortilin related VPS10 domain containing receptor 2	0.0607612	-0.644851	0.766373	-0.576349	0.178997	0.859708	0.950335	-5.63203	peak_118419	Day0vsDay27	chr4	7198617	7200537	1921	*	Intron	4	7192538	7742827	550290	1	57537	ENST00000507866.6	6079	ENSG00000184985
CYP26C1	cytochrome P450 family 26 subfamily C member 1	0.0607657	-0.440485	0.562017	0.192569	0.251282	0.803908	0.945102	-5.43338	peak_20916	Day0vsDay15	chr10	93060554	93061709	1156	*	Promoter (<=1kb)	10	93060798	93069540	8743	1	340665	ENST00000651965.1	0	ENSG00000187553
THEMIS2	thymocyte selection associated family member 2	0.0607705	-0.307935	0.429476	3.17996	0.341641	0.735834	0.901059	-5.64962	peak_3171	Day0vsDay27	chr1	27857795	27858894	1100	*	Distal Intergenic	1	27872543	27886685	14143	1	9473	ENST00000328928.11	-13649	ENSG00000130775
ASPH	aspartate beta-hydroxylase	0.0607755	-0.687102	0.808653	-0.703157	0.168444	0.86776	0.953626	-5.73594	peak_157685	Day0vsDay27	chr8	61595822	61596710	889	*	Intron	8	61633125	61637986	4862	2	444	ENST00000519264.5	41276	ENSG00000198363
EEIG1	estrogen-induced osteoclastogenesis regulator 1	0.0607858	-0.715744	0.837316	0.332762	0.164549	0.871072	0.986247	-5.58941	peak_167191	Day0vsDay8	chr9	127970379	127972101	1723	*	Intron	9	127948199	127963745	15547	2	399665	ENST00000479828.1	-6634	ENSG00000167106
LOC105378735	uncharacterized LOC105378735	0.0607939	-0.317882	0.43947	5.09209	0.335276	0.741422	0.92585	-5.43505	peak_5441	Day0vsDay15	chr1	54474714	54476467	1754	*	Distal Intergenic	1	54514417	54517383	2967	1	105378735	ENST00000664270.1	-37950	NA
GBGT1	globoside alpha-1,3-N-acetylgalactosaminyltransferase 1 (FORS blood group)	0.0607947	-0.416109	0.537698	2.45472	0.26512	0.793802	0.925025	-5.66002	peak_167932	Day0vsDay27	chr9	133167620	133168306	687	*	Distal Intergenic	9	133161355	133163933	2579	2	26301	ENST00000645973.1	-3687	ENSG00000148288
PCMTD2	protein-L-isoaspartate (D-aspartate) O-methyltransferase domain containing 2	0.0607967	-0.662412	0.784005	0.106405	0.17425	0.863248	0.963268	-5.47187	peak_100599	Day0vsDay15	chr20	64225608	64226588	981	*	Intron	20	64255695	64304820	49126	1	55251	ENST00000299468.12	-29107	ENSG00000203880
ZC3H14	zinc finger CCCH-type containing 14	0.0608001	-0.504474	0.626074	-0.380673	0.226207	0.823966	0.951357	-5.45897	peak_49008	Day0vsDay15	chr14	88562616	88563658	1043	*	Promoter (<=1kb)	14	88562970	88612407	49438	1	79882	ENST00000302216.12	0	ENSG00000100722
PRRC2C	proline rich coiled-coil 2C	0.060804	-0.441104	0.562712	6.71725	0.251111	0.804038	0.978875	-5.87187	peak_10387	Day0vsDay8	chr1	171484936	171486701	1766	*	Promoter (<=1kb)	1	171485530	171593511	107982	1	23215	ENST00000647382.2	0	ENSG00000117523
LIPM	lipase family member M	0.0608101	-0.334955	0.456576	2.34862	0.318489	0.753091	0.970952	-5.81188	peak_20720	Day0vsDay8	chr10	88810015	88811186	1172	*	Intron	10	88805979	88820546	14568	1	340654	ENST00000539337.2	4036	ENSG00000173239
LOC101927272	uncharacterized LOC101927272	0.0608104	-0.583151	0.704772	-0.702276	0.199065	0.844411	0.944808	-5.63637	peak_60031	Day0vsDay27	chr16	50665073	50665847	775	*	Promoter (<=1kb)	16	50664903	50671639	6737	1	101927272	ENST00000570241.3	170	NA
INHBA	inhibin subunit beta A	0.060813	-0.389284	0.51091	4.51248	0.28417	0.779624	0.937413	-5.45047	peak_146316	Day0vsDay15	chr7	41640580	41640928	349	*	Distal Intergenic	7	41689516	41692564	3049	2	3624	ENST00000464515.1	51636	ENSG00000122641
RHOT1	ras homolog family member T1	0.0608251	-0.452405	0.574055	2.55979	0.245656	0.808205	0.979277	-5.82042	peak_66038	Day0vsDay8	chr17	32233215	32233919	705	*	Intron	17	32211116	32225727	14612	1	55288	ENST00000646284.1	22099	ENSG00000126858
LOC100128340	uncharacterized LOC100128340	0.0608275	-0.357334	0.478989	0.508319	0.304308	0.764162	0.933193	-5.43241	peak_134032	Day0vsDay15	chr5	177949481	177950035	555	*	Promoter (<=1kb)	5	177950335	177957750	7416	1	100128340	ENST00000502514.5	-300	NA
KCNJ6-AS1	KCNJ6 antisense RNA 1	0.0608353	-0.362352	0.484023	1.6143	0.306364	0.762931	0.912244	-5.6228	peak_101956	Day0vsDay27	chr21	37700529	37701195	667	*	Promoter (1-2kb)	21	37698555	37740702	42148	1	105372799	ENST00000711629.1	1974	ENSG00000292434
DAAM2-AS1	DAAM2 antisense RNA 1	0.0608356	-0.464912	0.586583	2.38371	0.243894	0.809991	0.979692	-5.7942	peak_137386	Day0vsDay8	chr6	39906510	39907124	615	*	3' UTR	6	39888874	39897380	8507	2	100505635	ENST00000420293.1	-9130	ENSG00000235033
ADD3	adducin 3	0.060837	-0.354246	0.47592	3.7972	0.31661	0.755404	0.909592	-5.6342	peak_22060	Day0vsDay27	chr10	110137087	110137865	779	*	Distal Intergenic	10	110125902	110132727	6826	1	120	ENST00000479805.1	11185	ENSG00000148700
IPO5P1	importin 5 pseudogene 1	0.0608593	-0.565026	0.686744	1.58573	0.202681	0.841567	0.983303	-5.65346	peak_78082	Day0vsDay8	chr19	23273510	23274655	1146	*	Promoter (<=1kb)	19	23257255	23274232	16978	2	100132815	ENST00000594653.1	0	NA
COL4A2	collagen type IV alpha 2 chain	0.0608625	-0.348798	0.470523	1.09919	0.307952	0.76099	0.911752	-5.65423	peak_45164	Day0vsDay27	chr13	110505681	110506136	456	*	Promoter (1-2kb)	13	110507444	110512133	4690	1	1284	ENST00000463084.1	-1308	ENSG00000134871
TMEM130	transmembrane protein 130	0.0608738	-0.457919	0.579667	2.1501	0.248838	0.806216	0.97906	-5.82216	peak_149641	Day0vsDay8	chr7	98814348	98814921	574	*	Distal Intergenic	7	98846501	98866946	20446	2	222865	ENST00000450876.5	52025	ENSG00000166448
GS1-24F4.2	uncharacterized LOC100652791	0.0608791	-0.491283	0.613041	-0.417263	0.228538	0.82132	0.936019	-5.72114	peak_154516	Day0vsDay27	chr8	6835061	6835736	676	*	Promoter (<=1kb)	8	6835535	6842457	6923	1	100652791	ENST00000500823.3	0	ENSG00000245857
CRHR1	corticotropin releasing hormone receptor 1	0.0608877	-0.371838	0.493613	1.41346	0.294775	0.77145	0.915562	-5.67745	peak_67317	Day0vsDay27	chr17	45832035	45832817	783	*	Promoter (<=1kb)	17	45832186	45835795	3610	1	1394	ENST00000705345.1	0	ENSG00000120088
GABRG3	gamma-aminobutyric acid type A receptor subunit gamma3	0.0608902	-0.504942	0.626722	0.219443	0.223058	0.82553	0.937476	-5.73921	peak_51554	Day0vsDay27	chr15	27020082	27020392	311	*	Intron	15	26971444	27027074	55631	1	2567	ENST00000553440.1	48638	ENSG00000182256
KCNQ2	potassium voltage-gated channel subfamily Q member 2	0.0608928	-0.485013	0.606799	0.954271	0.231209	0.81927	0.935175	-5.69789	peak_100441	Day0vsDay27	chr20	63441142	63442755	1614	*	Promoter (2-3kb)	20	63437353	63438673	1321	2	3785	ENST00000636858.1	-2469	ENSG00000075043
LINC01193	long intergenic non-protein coding RNA 1193	0.0608938	-0.368742	0.490529	1.89408	0.296574	0.769998	0.934714	-5.45482	peak_51206	Day0vsDay15	chr15	20977951	20978581	631	*	Promoter (<=1kb)	15	20979001	21003515	24515	1	348120	ENST00000653373.1	-420	ENSG00000258710
PRR4	proline rich 4	0.0609001	-0.421102	0.542902	2.90652	0.2648	0.794166	0.94194	-5.46669	peak_34560	Day0vsDay15	chr12	10852883	10853928	1046	*	Intron	12	10848365	10849475	1111	2	11272	ENST00000542658.1	-3408	ENSG00000111215
ECHDC3	enoyl-CoA hydratase domain containing 3	0.0609029	-0.32208	0.443885	2.40117	0.342	0.736395	0.924107	-5.44367	peak_15977	Day0vsDay15	chr10	11741955	11743085	1131	*	Promoter (<=1kb)	10	11742366	11764070	21705	1	79746	ENST00000496136.5	0	ENSG00000134463
TMPRSS13	transmembrane serine protease 13	0.0609051	-0.33548	0.45729	1.27313	0.326638	0.747729	0.927926	-5.43601	peak_31984	Day0vsDay15	chr11	117931755	117932915	1161	*	Promoter (2-3kb)	11	117907454	117929459	22006	2	84000	ENST00000526090.1	-2296	ENSG00000137747
PLCL2	phospholipase C like 2	0.0609127	-0.60135	0.723175	1.18578	0.190649	0.850533	0.959653	-5.50996	peak_108379	Day0vsDay15	chr3	16883610	16886095	2486	*	Promoter (<=1kb)	3	16884955	17090604	205650	1	23228	ENST00000615277.5	0	ENSG00000154822
LOC107984806	uncharacterized LOC107984806	0.0609146	-0.476403	0.598232	5.69727	0.23508	0.816733	0.980663	-5.87747	peak_61802	Day0vsDay8	chr16	79047361	79047679	319	*	Intron	16	79090050	79101754	11705	1	107984806	ENST00000563230.1	-42371	NA
MIR3155A	microRNA 3155a	0.0609161	-0.33486	0.456692	2.57439	0.322522	0.750876	0.928763	-5.45834	peak_15596	Day0vsDay15	chr10	6151065	6151894	830	*	Promoter (<=1kb)	10	6152196	6152277	82	1	100422989	ENST00000577482.1	-302	ENSG00000263628
VENTX	VENT homeobox	0.0609184	-0.368724	0.490561	2.05455	0.296357	0.770283	0.915072	-5.66032	peak_24661	Day0vsDay27	chr10	133241124	133242222	1099	*	3' UTR	10	133237855	133241928	4074	1	27287	ENST00000325980.10	3269	ENSG00000151650
DYRK1A	dual specificity tyrosine phosphorylation regulated kinase 1A	0.0609205	-0.461709	0.58355	5.74137	0.242365	0.811267	0.979916	-5.87362	peak_101907	Day0vsDay8	chr21	37372298	37372639	342	*	Promoter (2-3kb)	21	37375094	37512921	137828	1	1859	ENST00000398960.7	-2455	ENSG00000157540
SLCO3A1	solute carrier organic anion transporter family member 3A1	0.0609211	-0.378689	0.500532	3.30474	0.297869	0.769281	0.934461	-5.46417	peak_55855	Day0vsDay15	chr15	92127845	92128701	857	*	Promoter (1-2kb)	15	92126186	92162946	36761	1	28232	ENST00000555210.1	1659	ENSG00000176463
TNFSF11	TNF superfamily member 11	0.0609258	-0.376022	0.497874	2.45284	0.292365	0.773265	0.916227	-5.66948	peak_42633	Day0vsDay27	chr13	42591352	42591727	376	*	Intron	13	42574152	42608013	33862	1	8600	ENST00000398795.7	17200	ENSG00000120659
LINC01807	long intergenic non-protein coding RNA 1807	0.0609292	-0.432116	0.553974	3.65635	0.26594	0.793376	0.977844	-5.86374	peak_93840	Day0vsDay8	chr2	228459858	228460879	1022	*	Distal Intergenic	2	228483259	228568566	85308	2	101928765	ENST00000656071.1	107687	ENSG00000232023
HOXA3	homeobox A3	0.0609345	-0.491273	0.613142	0.887721	0.228728	0.821175	0.93594	-5.71367	peak_145445	Day0vsDay27	chr7	27152007	27152358	352	*	Promoter (<=1kb)	7	27128969	27152561	23593	2	3200	ENST00000467897.2	203	ENSG00000105997
DHRS4L2	dehydrogenase/reductase 4 like 2	0.0609416	-0.589267	0.711151	3.47176	0.201396	0.842761	0.957444	-5.45225	peak_46274	Day0vsDay15	chr14	24000367	24001220	854	*	Exon	14	23995097	24005948	10852	1	317749	ENST00000560276.1	5270	ENSG00000187630
EMILIN2	elastin microfibril interfacer 2	0.0609463	-0.806759	0.928651	1.78577	0.147163	0.88458	0.986907	-5.57975	peak_70811	Day0vsDay8	chr18	2898076	2898566	491	*	Intron	18	2906215	2914041	7827	1	84034	ENST00000308080.9	-7649	ENSG00000132205
RNF149	ring finger protein 149	0.0609473	-0.335805	0.4577	1.35685	0.324305	0.749584	0.928273	-5.44871	peak_87636	Day0vsDay15	chr2	101299145	101299530	386	*	Intron	2	101288708	101294662	5955	2	284996	ENST00000478404.1	-4483	ENSG00000163162
IMPDH1	inosine monophosphate dehydrogenase 1	0.0609489	-0.413137	0.535035	2.67818	0.271804	0.788822	0.940568	-5.46286	peak_151114	Day0vsDay15	chr7	128398454	128399077	624	*	Promoter (1-2kb)	7	128398490	128400685	2196	2	3614	ENST00000468842.1	1608	ENSG00000106348
GALNT6	polypeptide N-acetylgalactosaminyltransferase 6	0.0609546	-0.378484	0.500393	4.44827	0.292071	0.77363	0.916347	-5.6419	peak_36069	Day0vsDay27	chr12	51395192	51395827	636	*	Promoter (2-3kb)	12	51379546	51392867	13322	2	11226	ENST00000604426.5	-2325	ENSG00000139629
EIF5AL1	eukaryotic translation initiation factor 5A like 1	0.0609554	-0.601066	0.722977	-0.157489	0.190852	0.850376	0.946934	-5.72601	peak_20128	Day0vsDay27	chr10	79512531	79513610	1080	*	Promoter (<=1kb)	10	79512533	79516440	3908	1	143244	ENST00000520547.4	0	ENSG00000253626
LINC00547	long intergenic non-protein coding RNA 547	0.0609598	-0.738171	0.86009	1.12505	0.158119	0.875793	0.986593	-5.59313	peak_42390	Day0vsDay8	chr13	37546084	37547822	1739	*	Intron	13	37534940	37551536	16597	1	400121	ENST00000612438.1	11144	ENSG00000275226
USP20	ubiquitin specific peptidase 20	0.0609667	-0.683628	0.805561	0.558478	0.169719	0.866769	0.985573	-5.59012	peak_167493	Day0vsDay8	chr9	129894192	129894771	580	*	Intron	9	129879373	129881828	2456	1	10868	ENST00000472108.1	14819	ENSG00000136878
YWHAB	tyrosine 3-monooxygenase/tryptophan 5-monooxygenase activation protein beta	0.0609734	-0.454919	0.576866	-0.446388	0.249092	0.805927	0.930086	-5.6297	peak_98600	Day0vsDay27	chr20	44900276	44900792	517	*	Promoter (<=1kb)	20	44901611	44905085	3475	1	7529	ENST00000633979.1	-819	ENSG00000166913
LINC02395	long intergenic non-protein coding RNA 2395	0.0609767	-0.607844	0.729798	0.555128	0.188978	0.851827	0.959965	-5.40954	peak_35975	Day0vsDay15	chr12	49914063	49914457	395	*	Promoter (<=1kb)	12	49914717	49930324	15608	1	101927292	ENST00000658365.1	-260	ENSG00000257771
LOC102723427	uncharacterized LOC102723427	0.0609773	-0.608316	0.730271	0.917037	0.193391	0.848721	0.983541	-5.76522	peak_148029	Day0vsDay8	chr7	67890446	67890874	429	*	Distal Intergenic	7	68020235	68036917	16683	1	102723427	ENST00000659217.1	-129361	ENSG00000225209
SLIT3	slit guidance ligand 3	0.0609869	-0.445397	0.567371	2.60482	0.250585	0.804742	0.978875	-5.83328	peak_133038	Day0vsDay8	chr5	168679123	168679976	854	*	Intron	5	168683966	168696311	12346	2	6586	ENST00000518092.1	16335	ENSG00000184347
LOC100506664	uncharacterized LOC100506664	0.0609912	-0.323087	0.445069	1.90049	0.331864	0.743722	0.904663	-5.65797	peak_150979	Day0vsDay27	chr7	125847828	125848389	562	*	Distal Intergenic	7	125438222	125461869	23648	1	100506664	ENST00000415896.1	409606	NA
GPR45	G protein-coupled receptor 45	0.0610104	-0.358897	0.480918	4.27851	0.305863	0.763255	0.932776	-5.44237	peak_87882	Day0vsDay15	chr2	105243960	105244206	247	*	Promoter (2-3kb)	2	105241743	105243467	1725	1	11250	ENST00000258456.3	2217	ENSG00000135973
ZNF277	zinc finger protein 277	0.0610175	-0.39303	0.515065	3.92123	0.27977	0.782778	0.976529	-5.86842	peak_150578	Day0vsDay8	chr7	112325198	112325925	728	*	Intron	7	112337728	112343023	5296	1	11179	ENST00000421864.2	-11803	ENSG00000198839
MIR5696	microRNA 5696	0.061032	-0.351858	0.473922	2.0437	0.312556	0.758383	0.931382	-5.43681	peak_87642	Day0vsDay15	chr2	101313047	101313378	332	*	Distal Intergenic	2	101309450	101309534	85	1	100847007	ENST00000578474.1	3597	ENSG00000264857
CLIC5	chloride intracellular channel 5	0.0610372	-0.283894	0.405968	2.40965	0.372258	0.714058	0.9167	-5.43755	peak_138016	Day0vsDay15	chr6	45895350	45896217	868	*	Intron	6	45932694	45937464	4771	2	53405	ENST00000476852.1	41247	ENSG00000112782
TAGLN	transgelin	0.0610456	-0.747191	0.869282	0.064103	0.1571	0.876681	0.957252	-5.66974	peak_31900	Day0vsDay27	chr11	117202819	117203439	621	*	Promoter (<=1kb)	11	117203144	117204405	1262	1	6876	ENST00000529622.1	0	ENSG00000149591
ZZEF1	zinc finger ZZ-type and EF-hand domain containing 1	0.0610503	-0.516713	0.638813	1.05684	0.221831	0.826841	0.938037	-5.67077	peak_63827	Day0vsDay27	chr17	4043420	4044636	1217	*	3' UTR	17	4024919	4033359	8441	2	23140	ENST00000573606.2	-10061	ENSG00000074755
MIR3922	microRNA 3922	0.061053	-0.420397	0.542503	3.51392	0.262853	0.795088	0.978099	-5.85124	peak_38492	Day0vsDay8	chr12	104695318	104696152	835	*	Intron	12	104591633	104591716	84	1	100500843	ENST00000585192.1	103685	ENSG00000264295
WNK2	WNK lysine deficient protein kinase 2	0.0610665	-0.455861	0.577994	-0.333422	0.246285	0.807823	0.931075	-5.72558	peak_165059	Day0vsDay27	chr9	93210008	93211078	1071	*	Intron	9	93204975	93247571	42597	1	65268	ENST00000693671.1	5033	ENSG00000165238
ARMC9	armadillo repeat containing 9	0.0610671	-0.492667	0.614801	-0.461967	0.228593	0.821278	0.950434	-5.50655	peak_94049	Day0vsDay15	chr2	231335119	231335953	835	*	Intron	2	231360710	231374582	13873	1	80210	ENST00000684075.1	-24757	ENSG00000135931
RB1CC1	RB1 inducible coiled-coil 1	0.0610675	-0.440982	0.563117	-0.258221	0.25312	0.802748	0.944686	-5.46181	peak_157185	Day0vsDay15	chr8	52737122	52737596	475	*	Intron	8	52685424	52745843	60420	2	9821	ENST00000518468.1	8247	ENSG00000023287
IL4	interleukin 4	0.061079	-0.445904	0.568062	2.24866	0.25371	0.802501	0.978875	-5.78721	peak_130679	Day0vsDay8	chr5	132673990	132675504	1515	*	Promoter (<=1kb)	5	132674051	132682587	8537	1	3565	ENST00000350025.2	0	ENSG00000113520
LOC101927914	uncharacterized LOC101927914	0.0610914	-0.663922	0.786105	0.0142453	0.174813	0.862932	0.963183	-5.43515	peak_153554	Day0vsDay15	chr7	157437610	157437909	300	*	Distal Intergenic	7	157466231	157499716	33486	1	101927914	ENST00000444158.1	-28322	ENSG00000234210
NRSN1	neurensin 1	0.061094	-0.303372	0.42556	4.02879	0.364423	0.720201	0.918476	-5.42393	peak_135985	Day0vsDay15	chr6	24137743	24138312	570	*	Intron	6	24134317	24141523	7207	1	140767	ENST00000378475.1	3426	ENSG00000152954
UBR1	ubiquitin protein ligase E3 component n-recognin 1	0.0610964	-0.287741	0.409934	3.31652	0.366842	0.71807	0.892256	-5.63419	peak_52519	Day0vsDay27	chr15	43008120	43008873	754	*	Intron	15	43003254	43015869	12616	2	197131	ENST00000568782.1	6996	ENSG00000159459
KRT77	keratin 77	0.0611012	-0.413268	0.535471	0.31803	0.269053	0.790779	0.941011	-5.45151	peak_36216	Day0vsDay15	chr12	52692480	52693391	912	*	Promoter (1-2kb)	12	52692828	52695352	2525	2	374454	ENST00000550823.1	1961	ENSG00000189182
ZFPM2	zinc finger protein, FOG family member 2	0.0611078	-0.450683	0.572899	7.44475	0.247492	0.806802	0.979147	-5.87205	peak_159448	Day0vsDay8	chr8	105459239	105459856	618	*	Intron	8	105419144	105451764	32621	1	23414	ENST00000522160.1	40095	ENSG00000169946
STIMATE-MUSTN1	STIMATE-MUSTN1 readthrough	0.061115	-0.334788	0.457018	4.03278	0.323046	0.750401	0.907383	-5.64113	peak_110631	Day0vsDay27	chr3	52866220	52867054	835	*	Intron	3	52847257	52852699	5443	2	100526772	ENST00000485356.1	-13521	ENSG00000248592
FCHSD2	FCH and double SH3 domains 2	0.0611157	-0.333895	0.456126	2.56116	0.325588	0.748411	0.928023	-5.44593	peak_29718	Day0vsDay15	chr11	73154075	73154801	727	*	Distal Intergenic	11	72836745	73142318	305574	2	9873	ENST00000409418.9	-11757	ENSG00000137478
UGCG	UDP-glucose ceramide glucosyltransferase	0.0611163	-0.502473	0.624706	0.191831	0.22609	0.823387	0.951178	-5.46776	peak_166072	Day0vsDay15	chr9	111926327	111927196	870	*	Promoter (2-3kb)	9	111929249	111931308	2060	1	7357	ENST00000474306.1	-2053	ENSG00000148154
LRRC4B	leucine rich repeat containing 4B	0.0611192	-0.377669	0.499907	1.49662	0.288722	0.775473	0.936177	-5.48365	peak_80620	Day0vsDay15	chr19	50563105	50563758	654	*	Intron	19	50516892	50568045	51154	2	94030	ENST00000389201.7	4287	ENSG00000131409
COL6A1	collagen type VI alpha 1 chain	0.0611258	-0.347043	0.469295	0.900789	0.311608	0.758596	0.910886	-5.63217	peak_102891	Day0vsDay27	chr21	46003124	46003726	603	*	Promoter (<=1kb)	21	46002489	46004106	1618	1	1291	ENST00000486023.1	635	ENSG00000142156
LOC124903490	uncharacterized LOC124903490	0.0611322	-0.753849	0.876114	0.290555	0.155482	0.877847	0.986699	-5.54417	peak_52842	Day0vsDay8	chr15	50885315	50886363	1049	*	Intron	15	50839876	50908599	68724	2	124903490	ENST00000613161.4	22236	NA
FABP6	fatty acid binding protein 6	0.061135	-0.467396	0.589666	4.53954	0.247701	0.807394	0.930841	-5.64625	peak_132756	Day0vsDay27	chr5	160259350	160259984	635	*	3' UTR	5	160232035	160238716	6682	1	2172	ENST00000521362.1	27315	ENSG00000170231
ABLIM2	actin binding LIM protein family member 2	0.0611505	-0.342222	0.464523	0.657175	0.315423	0.755615	0.930587	-5.44727	peak_118534	Day0vsDay15	chr4	7981698	7982390	693	*	Promoter (1-2kb)	4	7965329	7983432	18104	2	84448	ENST00000509819.1	1042	ENSG00000163995
CEMIP	cell migration inducing hyaluronidase 1	0.0611534	-0.566754	0.689061	-0.754735	0.201875	0.841853	0.957014	-5.49034	peak_55013	Day0vsDay15	chr15	80901966	80902330	365	*	Intron	15	80933426	80938194	4769	1	57214	ENST00000560027.1	-31096	ENSG00000103888
MYOM2	myomesin 2	0.0611543	-0.425864	0.548172	-0.0721371	0.262497	0.795647	0.942292	-5.47247	peak_154231	Day0vsDay15	chr8	2021718	2023090	1373	*	Distal Intergenic	8	2045046	2145456	100411	1	9172	ENST00000262113.9	-21956	ENSG00000036448
RNASET2	ribonuclease T2	0.0611574	-0.704277	0.826592	-0.848285	0.166892	0.869154	0.964924	-5.48259	peak_143038	Day0vsDay15	chr6	166951007	166951660	654	*	Promoter (<=1kb)	6	166933425	166952534	19110	2	8635	ENST00000496851.6	874	ENSG00000026297
COG5	component of oligomeric golgi complex 5	0.0611738	-0.960514	1.08286	1.02842	0.124109	0.902346	0.989047	-5.56649	peak_150444	Day0vsDay8	chr7	107563263	107564558	1296	*	Promoter (<=1kb)	7	107201372	107563920	362549	2	10466	ENST00000297135.9	0	ENSG00000164597
IFNG	interferon gamma	0.0611779	-0.374228	0.496584	1.98397	0.29493	0.771263	0.974045	-5.78136	peak_37061	Day0vsDay8	chr12	68158514	68158791	278	*	Promoter (<=1kb)	12	68154768	68159740	4973	2	3458	ENST00000229135.4	949	ENSG00000111537
SLC5A6	solute carrier family 5 member 6	0.0611846	-0.354017	0.476386	2.0614	0.30545	0.762869	0.932765	-5.47393	peak_83560	Day0vsDay15	chr2	27191418	27191893	476	*	Distal Intergenic	2	27199587	27203049	3463	2	8884	ENST00000461757.1	11156	ENSG00000138074
MMP19	matrix metallopeptidase 19	0.0611951	-0.315366	0.437756	2.94503	0.338089	0.739244	0.925101	-5.45085	peak_36495	Day0vsDay15	chr12	55840426	55841009	584	*	Promoter (<=1kb)	12	55836426	55840034	3609	2	4327	ENST00000547685.5	-392	ENSG00000123342
FMN1	formin 1	0.0611992	-0.435985	0.558384	2.01957	0.255144	0.800961	0.978875	-5.85838	peak_52042	Day0vsDay8	chr15	33137564	33138730	1167	*	Intron	15	32774151	33155040	380890	2	342184	ENST00000561249.5	16310	ENSG00000248905
P4HB	prolyl 4-hydroxylase subunit beta	0.0612	-0.668248	0.790648	-0.238237	0.173906	0.863515	0.951773	-5.74072	peak_70433	Day0vsDay27	chr17	81847343	81847717	375	*	Promoter (<=1kb)	17	81843170	81847848	4679	2	5034	ENST00000484286.2	131	ENSG00000185624
TNFRSF11A	TNF receptor superfamily member 11a	0.0612019	-0.381034	0.503438	1.62484	0.296484	0.770351	0.915123	-5.63103	peak_73720	Day0vsDay27	chr18	62407679	62408026	348	*	Distal Intergenic	18	62357903	62360043	2141	1	8792	ENST00000587697.1	49776	ENSG00000141655
VRTN	vertebrae development associated	0.0612065	-0.443568	0.565981	1.66606	0.251959	0.803861	0.94509	-5.5067	peak_48439	Day0vsDay15	chr14	74348363	74349994	1632	*	Promoter (<=1kb)	14	74348471	74360008	11538	1	55237	ENST00000256362.5	0	ENSG00000133980
GRM5-AS1	GRM5 antisense RNA 1	0.061211	-0.614196	0.736618	1.6214	0.187854	0.852698	0.983803	-5.74396	peak_30563	Day0vsDay8	chr11	88484685	88485836	1152	*	Distal Intergenic	11	88504576	88524054	19479	1	100873989	ENST00000526448.1	-18740	ENSG00000255082
LOC105377558	uncharacterized LOC105377558	0.0612154	-0.565016	0.687447	-0.862587	0.203757	0.840751	0.943435	-5.66087	peak_124122	Day0vsDay27	chr4	177367318	177367732	415	*	Distal Intergenic	4	177343004	177357032	14029	2	105377558	ENST00000506895.1	-10286	NA
VPS13B	vacuolar protein sorting 13 homolog B	0.0612181	-0.318978	0.441414	2.54785	0.34452	0.734483	0.900391	-5.64714	peak_159101	Day0vsDay27	chr8	99695892	99696643	752	*	Exon	8	99720868	99778835	57968	1	157680	ENST00000518569.1	-24225	ENSG00000132549
MIR5189	microRNA 5189	0.0612229	-0.401558	0.524004	2.73755	0.279337	0.783141	0.97657	-5.83635	peak_62893	Day0vsDay8	chr16	88484585	88485251	667	*	Intron	16	88468918	88469031	114	1	100847057	ENST00000577370.1	15667	ENSG00000263456
CBX4	chromobox 4	0.0612246	-0.434168	0.556617	1.68756	0.256173	0.800176	0.94368	-5.4577	peak_70092	Day0vsDay15	chr17	79831159	79831770	612	*	Distal Intergenic	17	79835143	79837881	2739	2	8535	ENST00000495122.1	6111	ENSG00000141582
DOCK2	dedicator of cytokinesis 2	0.0612255	-0.324752	0.447203	1.98418	0.332383	0.743472	0.904489	-5.66217	peak_133120	Day0vsDay27	chr5	169657126	169657480	355	*	Intron	5	169637327	169934871	297545	1	1794	ENST00000519628.2	19799	ENSG00000134516
LOC105375268	uncharacterized LOC105375268	0.0612294	-0.434087	0.556546	-0.0653973	0.256233	0.800131	0.94368	-5.48825	peak_146810	Day0vsDay15	chr7	47103656	47104400	745	*	Distal Intergenic	7	47000621	47079128	78508	2	105375268	ENST00000412996.1	-24528	NA
SPCS3	signal peptidase complex subunit 3	0.061233	-0.385466	0.507932	1.07969	0.284137	0.778939	0.937304	-5.45878	peak_124097	Day0vsDay15	chr4	176367748	176368551	804	*	Distal Intergenic	4	176326956	176328353	1398	1	60559	ENST00000507001.1	40792	ENSG00000129128
ZNF431	zinc finger protein 431	0.0612341	-0.398077	0.520545	0.583688	0.277219	0.784534	0.939047	-5.4811	peak_78007	Day0vsDay15	chr19	21141689	21142522	834	*	Promoter (<=1kb)	19	21142024	21184092	42069	1	170959	ENST00000600692.5	0	ENSG00000196705
RNFT2	ring finger protein, transmembrane 2	0.0612369	-0.493752	0.616225	0.114337	0.228711	0.821188	0.93594	-5.70192	peak_39523	Day0vsDay27	chr12	116833337	116833925	589	*	Promoter (2-3kb)	12	116835997	116852945	16949	1	84900	ENST00000551251.1	-2072	ENSG00000135119
SHANK3	SH3 and multiple ankyrin repeat domains 3	0.061239	-0.312029	0.434507	1.4835	0.345899	0.733408	0.923034	-5.42018	peak_107144	Day0vsDay15	chr22	50676757	50677669	913	*	Promoter (1-2kb)	22	50675022	50694068	19047	1	85358	ENST00000691768.1	1735	ENSG00000251322
LINC01742	long intergenic non-protein coding RNA 1742	0.0612434	-0.533222	0.655709	-0.438093	0.214325	0.832443	0.940212	-5.64498	peak_99774	Day0vsDay27	chr20	58014560	58014945	386	*	Distal Intergenic	20	58003904	58004648	745	1	105376992	ENST00000616333.1	10656	ENSG00000275852
SLC25A26	solute carrier family 25 member 26	0.0612477	-0.62827	0.750765	1.34148	0.18507	0.855062	0.984146	-5.70179	peak_111334	Day0vsDay8	chr3	66303301	66304109	809	*	Intron	3	66299236	66378923	79688	1	115286	ENST00000685460.1	4065	ENSG00000144741
TNFAIP2	TNF alpha induced protein 2	0.0612507	-0.409324	0.531825	0.18076	0.270551	0.789321	0.922958	-5.68622	peak_50517	Day0vsDay27	chr14	103155678	103157177	1500	*	Distal Intergenic	14	103132748	103136682	3935	1	7127	ENST00000559255.1	22930	ENSG00000185215
MTMR2	myotubularin related protein 2	0.0612612	-0.479279	0.601801	2.10076	0.239542	0.813415	0.947973	-5.46755	peak_30847	Day0vsDay15	chr11	96012084	96012631	548	*	Intron	11	95887610	95925270	37661	2	8898	ENST00000470011.5	-86814	ENSG00000087053
TENM2	teneurin transmembrane protein 2	0.0612666	-0.582966	0.705499	1.15717	0.19964	0.843951	0.983541	-5.68733	peak_132947	Day0vsDay8	chr5	167050119	167050972	854	*	Intron	5	166979061	167379878	400818	1	57451	ENST00000695884.1	71058	ENSG00000145934
USP36	ubiquitin specific peptidase 36	0.0612726	-0.449267	0.571813	0.626695	0.255237	0.801397	0.944246	-5.48619	peak_69959	Day0vsDay15	chr17	78818815	78819618	804	*	Promoter (<=1kb)	17	78807613	78819097	11485	2	57602	ENST00000588467.5	0	ENSG00000055483
LOC107985483	uncharacterized LOC107985483	0.0612812	-0.546839	0.669401	-0.237825	0.209522	0.83603	0.941507	-5.71272	peak_101001	Day0vsDay27	chr21	15193718	15194326	609	*	Intron	21	15102313	15138649	36337	2	107985483	ENST00000674143.1	-55069	NA
OXCT2	3-oxoacid CoA-transferase 2	0.0612861	-0.428036	0.550608	3.16596	0.259923	0.797614	0.978469	-5.81756	peak_4362	Day0vsDay8	chr1	39770186	39771805	1620	*	Promoter (<=1kb)	1	39769523	39771348	1826	2	64064	ENST00000327582.5	0	ENSG00000198754
FBXO42	F-box protein 42	0.0612918	-0.481646	0.60423	-0.770346	0.233996	0.817132	0.948831	-5.45078	peak_1866	Day0vsDay15	chr1	16250907	16251638	732	*	Promoter (1-2kb)	1	16251082	16253427	2346	2	54455	ENST00000456164.5	1789	ENSG00000037637
BCL2L11	BCL2 like 11	0.0612921	-0.737073	0.859657	-0.2528	0.160078	0.874522	0.986593	-5.53466	peak_88379	Day0vsDay8	chr2	111154938	111155464	527	*	Intron	2	111123746	111164643	40898	1	10018	ENST00000439718.1	31192	ENSG00000153094
NMNAT2	nicotinamide nucleotide adenylyltransferase 2	0.0612923	-0.734757	0.857342	-0.60266	0.161344	0.873398	0.955713	-5.72692	peak_11030	Day0vsDay27	chr1	183431687	183432710	1024	*	Distal Intergenic	1	183248237	183418380	170144	2	23057	ENST00000287713.7	-13307	ENSG00000157064
GDF10	growth differentiation factor 10	0.0612928	-0.630592	0.753178	-0.0356594	0.185305	0.854948	0.961103	-5.40239	peak_18112	Day0vsDay15	chr10	47282305	47283518	1214	*	Distal Intergenic	10	47300197	47313577	13381	1	2662	ENST00000580279.2	-16679	ENSG00000266524
TMEM63A	transmembrane protein 63A	0.0612964	-0.302344	0.424937	3.55263	0.352597	0.728402	0.92159	-5.43958	peak_13408	Day0vsDay15	chr1	225847904	225849032	1129	*	Promoter (<=1kb)	1	225847139	225848988	1850	2	9725	ENST00000482753.1	0	ENSG00000196187
LHPP	phospholysine phosphohistidine inorganic pyrophosphate phosphatase	0.0613178	-0.739134	0.86177	0.935133	0.160474	0.874192	0.986593	-5.6295	peak_23338	Day0vsDay8	chr10	124602820	124603477	658	*	Promoter (1-2kb)	10	124605200	124613425	8226	1	64077	ENST00000486535.1	-1723	ENSG00000107902
KLF2	KLF transcription factor 2	0.0613252	-0.489478	0.612128	1.29133	0.232773	0.818598	0.934967	-5.6879	peak_77396	Day0vsDay27	chr19	16328984	16329461	478	*	Downstream (<=300bp)	19	16324840	16327260	2421	1	10365	ENST00000592003.1	4144	ENSG00000127528
SPIRE2	spire type actin nucleation factor 2	0.0613298	-0.428657	0.551317	4.34309	0.261927	0.796392	0.978388	-5.87067	peak_63180	Day0vsDay8	chr16	89831765	89832844	1080	*	Intron	16	89828698	89859189	30492	1	84501	ENST00000566337.5	3067	ENSG00000204991
AP1S3	adaptor related protein complex 1 subunit sigma 3	0.0613351	-0.568211	0.690881	0.449253	0.202938	0.841144	0.943554	-5.68882	peak_93650	Day0vsDay27	chr2	223944318	223944830	513	*	Promoter (<=1kb)	2	223757258	223945299	188042	2	130340	ENST00000650969.1	469	ENSG00000152056
ARIH2	ariadne RBR E3 ubiquitin protein ligase 2	0.0613408	-0.666522	0.789203	1.43551	0.180755	0.858627	0.984368	-5.76276	peak_110226	Day0vsDay8	chr3	48966458	48967348	891	*	Promoter (<=1kb)	3	48967206	48974695	7490	1	10425	ENST00000465217.1	0	ENSG00000177479
LOC107985840	uncharacterized LOC107985840	0.0613479	-0.698957	0.821653	-0.906429	0.168249	0.868109	0.964663	-5.4659	peak_81853	Day0vsDay15	chr2	3159610	3160306	697	*	Distal Intergenic	2	3131985	3145780	13796	2	107985840	ENST00000419347.1	-13830	NA
AGAP7P	ArfGAP with GTPase domain, ankyrin repeat and PH domain 7, pseudogene	0.0613588	-0.474115	0.596833	0.611352	0.237517	0.814434	0.94854	-5.47747	peak_17951	Day0vsDay15	chr10	46095449	46096186	738	*	Distal Intergenic	10	46109621	46131358	21738	1	653268	ENST00000582299.2	-13435	NA
LOC105373559	uncharacterized LOC105373559	0.0613619	-0.362774	0.485498	0.458658	0.305679	0.763199	0.912325	-5.60747	peak_88465	Day0vsDay27	chr2	111594639	111595433	795	*	Intron	2	111607841	111612518	4678	1	105373559	ENST00000426124.1	-12408	ENSG00000225744
LOC107985162	uncharacterized LOC107985162	0.0613631	-0.423258	0.545984	1.06435	0.269255	0.790791	0.923778	-5.60135	peak_74795	Day0vsDay27	chr18	79469355	79471290	1936	*	Promoter (<=1kb)	18	79470120	79470940	821	2	107985162	ENST00000621571.1	0	NA
NIPBL-DT	NIPBL divergent transcript	0.0613704	-0.593191	0.715931	-0.279653	0.194989	0.847289	0.945768	-5.72047	peak_127124	Day0vsDay27	chr5	36875064	36875558	495	*	Promoter (1-2kb)	5	36871364	36876700	5337	2	646719	ENST00000649921.1	1142	ENSG00000285967
LOC105379342	uncharacterized LOC105379342	0.0613731	-0.436006	0.558752	-0.79667	0.260941	0.797112	0.94269	-5.39869	peak_155865	Day0vsDay15	chr8	27909038	27909764	727	*	Exon	8	27904481	27910310	5830	1	105379342	ENST00000517735.1	4557	NA
S1PR3	sphingosine-1-phosphate receptor 3	0.0613966	-0.748775	0.871568	1.1982	0.157081	0.876601	0.986593	-5.67519	peak_164693	Day0vsDay8	chr9	89011588	89012032	445	*	3' UTR	9	88991468	89005155	13688	1	1903	ENST00000358157.3	20120	ENSG00000213694
SAMHD1	SAM and HD domain containing deoxynucleoside triphosphate triphosphohydrolase 1	0.0613988	-0.447092	0.56989	2.49611	0.250284	0.804669	0.978875	-5.82722	peak_97958	Day0vsDay8	chr20	36939809	36940240	432	*	Exon	20	36930799	36947059	16261	2	25939	ENST00000644370.1	6819	ENSG00000101347
COL6A2-DT	COL6A2 divergent transcript	0.0614008	-0.447268	0.57007	1.266	0.250205	0.80473	0.945375	-5.48043	peak_102905	Day0vsDay15	chr21	46068359	46069189	831	*	Distal Intergenic	21	46093264	46097530	4267	2	122152369	ENST00000454245.1	28341	NA
SLC9A5	solute carrier family 9 member A5	0.0614058	-0.529842	0.652653	-0.377688	0.215277	0.831517	0.953853	-5.44823	peak_61003	Day0vsDay15	chr16	67255233	67256597	1365	*	Promoter (2-3kb)	16	67252809	67270980	18172	1	6553	ENST00000566626.1	2424	ENSG00000135740
RBM25	RNA binding motif protein 25	0.0614261	-0.299088	0.421941	1.88631	0.355199	0.726359	0.920913	-5.43894	peak_48345	Day0vsDay15	chr14	73065326	73066000	675	*	Intron	14	73071637	73120229	48593	1	58517	ENST00000528081.5	-5637	ENSG00000119707
RFX8	regulatory factor X8	0.0614265	-0.349851	0.472704	3.81442	0.310914	0.75931	0.931566	-5.44988	peak_87664	Day0vsDay15	chr2	101476586	101477320	735	*	Promoter (1-2kb)	2	101397359	101475112	77754	2	731220	ENST00000428343.6	-1474	ENSG00000196460
LOC124904601	uncharacterized LOC124904601	0.0614269	-0.814924	0.937778	0.699303	0.145291	0.885793	0.986948	-5.59827	peak_14549	Day0vsDay8	chr1	241423743	241425002	1260	*	Exon	1	241357462	241363678	6217	1	124904601	ENST00000655181.1	66281	ENSG00000286496
KMT2CP4	lysine methyltransferase 2C pseudogene 4	0.061435	-0.348215	0.471085	3.6772	0.313314	0.757606	0.910688	-5.63838	peak_87056	Day0vsDay27	chr2	90397318	90399214	1897	*	Distal Intergenic	2	89622213	89640635	18423	2	101927050	ENST00000636037.1	-756683	NA
LSINCT5	long stress-induced non-coding transcript 5	0.0614404	-0.377082	0.499962	3.67429	0.295552	0.771023	0.915377	-5.65276	peak_125256	Day0vsDay27	chr5	2593244	2594486	1243	*	Distal Intergenic	5	2712591	2715237	2647	1	101234261	ENST00000626215.1	-118105	ENSG00000281560
PAG1	phosphoprotein membrane anchor with glycosphingolipid microdomains 1	0.0614421	-0.465792	0.588676	1.77609	0.241557	0.811341	0.932146	-5.68205	peak_158403	Day0vsDay27	chr8	81071168	81071533	366	*	Promoter (<=1kb)	8	81029791	81070176	40386	2	55824	ENST00000519326.1	-992	ENSG00000076641
EPHA4	EPH receptor A4	0.0614431	-0.411527	0.534413	1.81348	0.269276	0.790205	0.94086	-5.46722	peak_93559	Day0vsDay15	chr2	221549040	221549703	664	*	Intron	2	221563997	221569481	5485	2	2043	ENST00000419964.1	19778	ENSG00000116106
SMAP2	small ArfGAP2	0.0614487	-0.396889	0.519786	3.27592	0.278514	0.783638	0.93883	-5.44916	peak_4415	Day0vsDay15	chr1	40394544	40395431	888	*	Promoter (1-2kb)	1	40393345	40423324	29980	1	64744	ENST00000614549.4	1199	ENSG00000084070
ESPL1	extra spindle pole bodies like 1, separase	0.0614518	-0.336541	0.459444	3.09192	0.333909	0.742839	0.926476	-5.4379	peak_36289	Day0vsDay15	chr12	53267610	53268698	1089	*	Promoter (<=1kb)	12	53268299	53293638	25340	1	9700	ENST00000257934.9	0	ENSG00000135476
SEMA3C	semaphorin 3C	0.0614581	-0.303303	0.426219	1.69689	0.358978	0.7238	0.919774	-5.41825	peak_149044	Day0vsDay15	chr7	80918964	80919442	479	*	Promoter (<=1kb)	7	80742538	80919051	176514	2	10512	ENST00000265361.8	0	ENSG00000075223
CDS2	CDP-diacylglycerol synthase 2	0.0614617	-0.528445	0.651369	2.65564	0.216633	0.830726	0.982242	-5.83121	peak_96028	Day0vsDay8	chr20	5204091	5204400	310	*	Distal Intergenic	20	5176102	5191354	15253	1	8760	ENST00000379070.3	27989	ENSG00000101290
CSRP1	cysteine and glycine rich protein 1	0.0614658	-0.327961	0.450892	3.194	0.330098	0.745196	0.970206	-5.81421	peak_11809	Day0vsDay8	chr1	201481701	201482576	876	*	Distal Intergenic	1	201483532	201492499	8968	2	1465	ENST00000533402.5	9923	ENSG00000159176
MYH11	myosin heavy chain 11	0.0614763	-0.429429	0.552381	2.15959	0.264335	0.794535	0.942013	-5.45554	peak_58069	Day0vsDay15	chr16	15726660	15727204	545	*	Promoter (1-2kb)	16	15712896	15725138	12243	2	4629	ENST00000571275.1	-1522	ENSG00000133392
NCS1	neuronal calcium sensor 1	0.0614784	-0.495499	0.618456	3.06864	0.230953	0.819907	0.981086	-5.86193	peak_167543	Day0vsDay8	chr9	130171489	130173652	2164	*	Promoter (<=1kb)	9	130172404	130237303	64900	1	23413	ENST00000372398.6	0	ENSG00000107130
LMF1	lipase maturation factor 1	0.0614828	-0.379611	0.502577	1.32027	0.289395	0.775377	0.936177	-5.47929	peak_56656	Day0vsDay15	chr16	951905	952805	901	*	Exon	16	871287	947644	76358	2	64788	ENST00000566627.5	-4261	ENSG00000103227
DRD2	dopamine receptor D2	0.061487	-1.31636	1.43933	-0.141866	0.0924999	0.927131	0.992881	-5.50585	peak_31551	Day0vsDay8	chr11	113437217	113438393	1177	*	Intron	11	113416863	113447721	30859	2	1813	ENST00000543292.1	9328	ENSG00000149295
CCSER1	coiled-coil serine rich protein 1	0.0614954	-0.46433	0.587321	7.00107	0.242414	0.810685	0.979787	-5.87356	peak_121513	Day0vsDay8	chr4	90698636	90699747	1112	*	Intron	4	90649520	91130040	480521	1	401145	ENST00000509109.5	49116	ENSG00000184305
NA	NA	0.0614972	-0.485871	0.608865	-0.558772	0.234394	0.816975	0.934322	-5.71342	peak_29574	Day0vsDay27	chr11	71356571	71357329	759	*	Distal Intergenic	11	71382601	71407772	25172	2	124902707	ENST00000460880.1	50443	NA
LOC124900383	small nucleolar RNA ACA64	0.0614973	-0.363433	0.486428	1.59227	0.299982	0.766982	0.933933	-5.44208	peak_57820	Day0vsDay15	chr16	12307349	12307970	622	*	Intron	16	12297197	12297323	127	2	124900383	ENST00000459171.1	-10026	ENSG00000238685
MIR548AU	microRNA 548au	0.0614988	-0.374561	0.497558	4.74314	0.300445	0.76766	0.973292	-5.85849	peak_165128	Day0vsDay8	chr9	93673013	93673586	574	*	Exon	9	93594841	93594894	54	1	100847045	ENST00000637016.1	78172	ENSG00000283146
PRDM11	PR/SET domain 11	0.0615045	-0.356944	0.479953	-0.395597	0.304665	0.76346	0.912437	-5.71539	peak_27562	Day0vsDay27	chr11	45212406	45212983	578	*	Exon	11	45182917	45226183	43267	1	56981	ENST00000528980.1	29489	ENSG00000019485
TAAR1	trace amine associated receptor 1	0.0615095	-0.44382	0.566839	3.78078	0.254068	0.802337	0.928465	-5.65168	peak_140870	Day0vsDay27	chr6	132669434	132670084	651	*	Distal Intergenic	6	132643312	132659182	15871	2	134864	ENST00000275216.3	-10252	ENSG00000146399
MIR595	microRNA 595	0.0615121	-0.304101	0.427125	2.68909	0.355963	0.725975	0.896128	-5.62512	peak_153792	Day0vsDay27	chr7	158507751	158508625	875	*	Intron	7	158532718	158532813	96	2	693180	ENST00000384905.1	24188	ENSG00000207637
AOPEP	aminopeptidase O (putative)	0.0615161	-0.519749	0.642781	0.105938	0.223759	0.825534	0.951954	-5.43302	peak_165226	Day0vsDay15	chr9	95048199	95049112	914	*	Promoter (<=1kb)	9	95048768	95082728	33961	1	84909	ENST00000489562.5	0	ENSG00000148120
GPR18	G protein-coupled receptor 18	0.0615213	-0.279427	0.402469	2.68973	0.37402	0.711938	0.890047	-5.63924	peak_44693	Day0vsDay27	chr13	99274969	99275431	463	*	Intron	13	99254732	99261744	7013	2	2841	ENST00000340807.3	-13225	ENSG00000125245
LOC107985490	uncharacterized LOC107985490	0.0615275	-0.672097	0.795152	-0.460545	0.173841	0.863566	0.951784	-5.70286	peak_101123	Day0vsDay27	chr21	19324484	19325250	767	*	Distal Intergenic	21	19130523	19134423	3901	1	107985490	ENST00000424219.1	193961	NA
LOC400622	uncharacterized LOC400622	0.0615285	-0.445259	0.568316	1.99844	0.260935	0.797131	0.978464	-5.79563	peak_69741	Day0vsDay8	chr17	77527422	77528382	961	*	Promoter (<=1kb)	17	77527786	77536588	8803	1	400622	ENST00000654934.1	0	ENSG00000267665
PPIF	peptidylprolyl isomerase F	0.0615299	-0.570169	0.693229	3.59861	0.201898	0.841835	0.957009	-5.46912	peak_20096	Day0vsDay15	chr10	79331161	79332320	1160	*	Distal Intergenic	10	79347469	79351609	4141	1	10105	ENST00000498681.5	-15149	ENSG00000108179
TOX2	TOX high mobility group box family member 2	0.0615313	-0.425434	0.548496	0.25062	0.263364	0.794854	0.925393	-5.68305	peak_98502	Day0vsDay27	chr20	44056046	44056374	329	*	Promoter (1-2kb)	20	44054351	44069616	15266	1	84969	ENST00000413823.1	1695	ENSG00000124191
ARHGEF4-AS1	ARHGEF4 antisense RNA 1	0.0615317	-0.528753	0.651817	0.0837986	0.21724	0.830145	0.939205	-5.6629	peak_89811	Day0vsDay27	chr2	130797331	130798487	1157	*	Distal Intergenic	2	130834933	130836734	1802	2	121853076	ENST00000660150.1	38247	ENSG00000233221
LOC105378347	uncharacterized LOC105378347	0.0615358	-0.413493	0.536565	1.55089	0.277284	0.784762	0.939126	-5.44921	peak_19209	Day0vsDay15	chr10	69819911	69821176	1266	*	Promoter (<=1kb)	10	69808768	69820934	12167	2	105378347	ENST00000690087.2	0	NA
LOC101929240	U5 small nuclear ribonucleoprotein 200 kDa helicase-like	0.0615375	-0.435514	0.558589	4.95937	0.256728	0.800281	0.978875	-5.8748	peak_68631	Day0vsDay8	chr17	64736420	64737293	874	*	Distal Intergenic	17	64750420	64751311	892	1	101929240	ENST00000583145.1	-13127	NA
LINC01714	long intergenic non-protein coding RNA 1714	0.0615428	-0.384614	0.507699	1.649	0.289437	0.775516	0.917045	-5.6455	peak_994	Day0vsDay27	chr1	8217056	8218102	1047	*	Distal Intergenic	1	8208672	8215210	6539	1	102724539	ENST00000452982.1	8384	ENSG00000227634
LOC101929341	uncharacterized LOC101929341	0.0615449	-0.479764	0.602854	0.676206	0.236898	0.815114	0.948586	-5.45433	peak_157161	Day0vsDay15	chr8	52191957	52192723	767	*	Promoter (1-2kb)	8	52194362	52199580	5219	1	101929341	ENST00000522541.1	-1639	ENSG00000253551
OR2S2	olfactory receptor family 2 subfamily S member 2	0.0615552	-0.457241	0.580352	3.70784	0.248518	0.806479	0.979147	-5.85626	peak_163308	Day0vsDay8	chr9	35975913	35976775	863	*	Intron	9	35957108	35958154	1047	2	56656	ENST00000341959.2	-17759	ENSG00000278889
LOC105378005	uncharacterized LOC105378005	0.061559	-0.37565	0.498768	0.995024	0.293221	0.772493	0.915962	-5.64255	peak_140828	Day0vsDay27	chr6	131433448	131434603	1156	*	Intron	6	131217724	131443800	226077	2	105378005	ENST00000702750.1	9197	NA
GTF2IRD1	GTF2I repeat domain containing 1	0.0615771	-0.42729	0.550445	1.84349	0.261087	0.796432	0.942592	-5.50373	peak_148628	Day0vsDay15	chr7	74597625	74598286	662	*	Promoter (2-3kb)	7	74600960	74602583	1624	1	9569	ENST00000486086.1	-2674	ENSG00000006704
SEC14L1	SEC14 like lipid binding 1	0.0615794	-0.328346	0.451505	5.02549	0.334086	0.742361	0.926338	-5.43438	peak_69679	Day0vsDay15	chr17	77217624	77218183	560	*	Distal Intergenic	17	77212715	77214347	1633	1	6397	ENST00000588721.1	4909	ENSG00000129657
OTUB2	OTU deubiquitinase, ubiquitin aldehyde binding 2	0.0615812	-0.468553	0.591716	2.14872	0.250535	0.805112	0.929691	-5.65915	peak_49512	Day0vsDay27	chr14	94036397	94037107	711	*	Intron	14	94026378	94039411	13034	1	78990	ENST00000553723.1	10019	ENSG00000089723
PPP1R13B-DT	PPP1R13B divergent transcript	0.0615859	-0.387938	0.511109	1.52483	0.288431	0.776199	0.917336	-5.67033	peak_50595	Day0vsDay27	chr14	103858178	103858721	544	*	Intron	14	103847721	103858049	10329	1	145216	ENST00000556586.1	10457	ENSG00000258735
CELF2	CUGBP Elav-like family member 2	0.0616014	-0.306213	0.429416	2.02709	0.353295	0.727865	0.921477	-5.43331	peak_15897	Day0vsDay15	chr10	11197218	11197817	600	*	Intron	10	11165486	11329279	163794	1	10659	ENST00000354897.3	31732	ENSG00000048740
ASAP1	ArfGAP with SH3 domain, ankyrin repeat and PH domain 1	0.0616051	-0.437504	0.560714	1.28571	0.261754	0.796441	0.942592	-5.48757	peak_160447	Day0vsDay15	chr8	130201000	130201749	750	*	Intron	8	130195113	130214624	19512	2	50807	ENST00000518957.1	12875	ENSG00000153317
FBXL17	F-box and leucine rich repeat protein 17	0.061607	-0.527521	0.650735	1.4981	0.22086	0.827606	0.981842	-5.82446	peak_129713	Day0vsDay8	chr5	108457790	108458583	794	*	Distal Intergenic	5	107859035	108382098	523064	2	64839	ENST00000542267.7	-75692	ENSG00000145743
GNAQ	G protein subunit alpha q	0.0616107	-0.451056	0.574277	1.90676	0.256123	0.800772	0.978875	-5.79499	peak_164247	Day0vsDay8	chr9	78029853	78032742	2890	*	Promoter (<=1kb)	9	77716097	78031811	315715	2	2776	ENST00000286548.9	0	ENSG00000156052
TBC1D3H	TBC1 domain family member 3H	0.0616132	-0.413081	0.536307	3.51142	0.279461	0.783193	0.920254	-5.64401	peak_66350	Day0vsDay27	chr17	36390485	36391679	1195	*	Promoter (2-3kb)	17	36377531	36388435	10905	2	729877	ENST00000610350.4	-2050	ENSG00000274226
SCML4	Scm polycomb group protein like 4	0.0616142	-1.55445	1.67768	-0.564023	0.0790275	0.937719	0.994486	-5.67594	peak_139850	Day0vsDay8	chr6	107756759	107757159	401	*	Intron	6	107720709	107744054	23346	2	256380	ENST00000479803.1	-12705	ENSG00000146285
CLNK	cytokine dependent hematopoietic cell linker	0.0616201	-0.673762	0.797002	-0.819301	0.173687	0.863686	0.951815	-5.74843	peak_118801	Day0vsDay27	chr4	10640237	10641039	803	*	Intron	4	10531413	10656561	125149	2	116449	ENST00000507719.1	15522	ENSG00000109684
ANP32A	acidic nuclear phosphoprotein 32 family member A	0.0616392	-0.429581	0.55286	2.31337	0.260415	0.797332	0.926511	-5.6743	peak_53985	Day0vsDay27	chr15	68843575	68844369	795	*	Intron	15	68787179	68820897	33719	2	8125	ENST00000495420.5	-22678	ENSG00000140350
HSPA8	heat shock protein family A (Hsp70) member 8	0.0616408	-0.395708	0.51899	4.07037	0.280781	0.782048	0.938276	-5.44863	peak_32503	Day0vsDay15	chr11	123068807	123070745	1939	*	3' UTR	11	123060118	123063230	3113	2	3312	ENST00000525624.5	-5577	ENSG00000109971
LOC105374618	uncharacterized LOC105374618	0.0616416	-0.780327	0.90361	0.798304	0.152142	0.880612	0.98681	-5.53741	peak_125175	Day0vsDay8	chr5	2048321	2048804	484	*	Intron	5	2066848	2101296	34449	1	105374618	ENST00000657760.1	-18044	NA
ROBO2	roundabout guidance receptor 2	0.0616483	-0.592502	0.715798	-0.779349	0.195344	0.8469	0.958527	-5.48264	peak_111799	Day0vsDay15	chr3	77475951	77476806	856	*	Intron	3	77588781	77618180	29400	1	6092	ENST00000490991.5	-111975	ENSG00000185008
JAKMIP3	Janus kinase and microtubule interacting protein 3	0.0616521	-0.928114	1.05142	-0.98423	0.129114	0.89843	0.965813	-5.65836	peak_24367	Day0vsDay27	chr10	132054446	132055020	575	*	Intron	10	132064432	132184806	120375	1	282973	ENST00000669493.1	-9412	ENSG00000188385
MIR551A	microRNA 551a	0.0616595	-0.709927	0.833246	-0.129028	0.166832	0.869133	0.964924	-5.49718	peak_467	Day0vsDay15	chr1	3547615	3548501	887	*	Intron	1	3560695	3560790	96	2	693135	ENST00000385042.1	12289	ENSG00000207776
SNORA70C	small nucleolar RNA, H/ACA box 70C	0.061662	-0.471473	0.594797	5.20683	0.240314	0.812782	0.979952	-5.87673	peak_166427	Day0vsDay8	chr9	117185303	117185616	314	*	Intron	9	117181066	117181200	135	2	100124538	ENST00000384538.1	-4103	ENSG00000207268
ACTR3C	actin related protein 3C	0.061669	-0.557856	0.681194	-0.886064	0.206331	0.838413	0.9426	-5.70796	peak_152686	Day0vsDay27	chr7	150275899	150276600	702	*	Intron	7	150284747	150295296	10550	2	653857	ENST00000539352.5	18696	ENSG00000106526
LOC107984340	uncharacterized LOC107984340	0.0616769	-0.319463	0.442816	3.26879	0.335561	0.740974	0.925643	-5.45247	peak_28930	Day0vsDay15	chr11	66277701	66278817	1117	*	Promoter (<=1kb)	11	66269832	66278525	8694	2	107984340	ENST00000501708.1	0	NA
LOC646214	p21 (RAC1) activated kinase 2 pseudogene	0.0616803	-0.40507	0.52843	2.93075	0.279916	0.782854	0.976529	-5.79876	peak_51235	Day0vsDay8	chr15	21258742	21259191	450	*	Intron	15	21293653	21295201	1549	2	646214	ENST00000556425.2	36010	NA
FAM135B	family with sequence similarity 135 member B	0.0616809	-0.483866	0.607227	2.24235	0.23496	0.816632	0.980663	-5.82296	peak_160907	Day0vsDay8	chr8	138185562	138186204	643	*	Intron	8	138142860	138152404	9545	2	51059	ENST00000467365.2	-33158	ENSG00000147724
MYRIP	myosin VIIA and Rab interacting protein	0.0616847	-0.363343	0.486713	4.69721	0.306204	0.763057	0.932776	-5.44001	peak_109422	Day0vsDay15	chr3	40015284	40015710	427	*	Intron	3	40071116	40259965	188850	1	25924	ENST00000459828.5	-55406	ENSG00000170011
PKHD1	PKHD1 ciliary IPT domain containing fibrocystin/polyductin	0.061686	-0.454541	0.577914	1.70912	0.25304	0.803139	0.978875	-5.74527	peak_138168	Day0vsDay8	chr6	52089421	52090405	985	*	Promoter (1-2kb)	6	51615299	52087613	472315	2	5314	ENST00000371117.8	-1808	ENSG00000170927
RBM26	RNA binding motif protein 26	0.0616901	-0.3999	0.52328	3.01088	0.277023	0.784325	0.939047	-5.46974	peak_43982	Day0vsDay15	chr13	79161484	79162371	888	*	Distal Intergenic	13	79311824	79341212	29389	2	64062	ENST00000449987.6	178841	ENSG00000139746
RGS12	regulator of G protein signaling 12	0.0616934	-0.862941	0.986328	-0.832193	0.138301	0.891249	0.962774	-5.70967	peak_117963	Day0vsDay27	chr4	3324144	3324647	504	*	Exon	4	3318039	3378591	60553	1	6002	ENST00000511805.5	6105	ENSG00000159788
FGD4	FYVE, RhoGEF and PH domain containing 4	0.061698	-0.473814	0.59721	1.3362	0.238814	0.813441	0.979969	-5.82655	peak_35358	Day0vsDay8	chr12	32398773	32400397	1625	*	Promoter (<=1kb)	12	32399558	32646050	246493	1	121512	ENST00000534526.7	0	ENSG00000139132
LINC00362	long intergenic non-protein coding RNA 362	0.061701	-0.734739	0.858141	-0.811794	0.164105	0.871521	0.986316	-5.53544	peak_41578	Day0vsDay8	chr13	23055365	23056496	1132	*	Distal Intergenic	13	23169835	23170597	763	2	100874144	ENST00000414345.2	114101	NA
CNOT1	CCR4-NOT transcription complex subunit 1	0.0617039	-0.398668	0.522076	2.87005	0.287432	0.77711	0.975019	-5.77667	peak_60640	Day0vsDay8	chr16	58603196	58603865	670	*	Intron	16	58599261	58624786	25526	2	23019	ENST00000565697.1	20921	ENSG00000125107
LINC00639	long intergenic non-protein coding RNA 639	0.0617088	-1.39605	1.51947	-0.862376	0.0877443	0.930867	0.993197	-5.60697	peak_46734	Day0vsDay8	chr14	38867300	38868041	742	*	Intron	14	38749100	38838458	89359	2	283547	ENST00000557440.2	-28842	ENSG00000259070
CUX1	cut like homeobox 1	0.061711	-0.329033	0.452455	2.96539	0.332913	0.742985	0.926486	-5.45126	peak_150065	Day0vsDay15	chr7	101886373	101887263	891	*	Intron	7	101913104	102283957	370854	1	1523	ENST00000560541.5	-25841	ENSG00000257923
CNTRL	centriolin	0.0617244	-0.284182	0.407631	1.7486	0.379263	0.709167	0.888896	-5.62589	peak_166581	Day0vsDay27	chr9	121147534	121148187	654	*	Exon	9	121144053	121160245	16193	1	11064	ENST00000431571.6	3481	ENSG00000119397
RFX3	regulatory factor X3	0.0617245	-0.674512	0.797962	1.29955	0.177498	0.86106	0.984686	-5.59765	peak_162050	Day0vsDay8	chr9	3502674	3503268	595	*	Intron	9	3270930	3489487	218558	2	5991	ENST00000302303.5	-13187	ENSG00000080298
SRC	SRC proto-oncogene, non-receptor tyrosine kinase	0.0617273	-0.502747	0.626201	0.0602721	0.226668	0.822756	0.936514	-5.75047	peak_97992	Day0vsDay27	chr20	37345645	37346519	875	*	Promoter (<=1kb)	20	37346109	37406050	59942	1	6714	ENST00000692112.1	0	ENSG00000197122
GNAS	GNAS complex locus	0.0617428	-0.548493	0.671979	-0.212198	0.212112	0.834369	0.954679	-5.44851	peak_99860	Day0vsDay15	chr20	58840443	58840901	459	*	Promoter (<=1kb)	20	58840844	58910829	69986	1	2778	ENST00000306090.12	0	ENSG00000087460
CASP8	caspase 8	0.0617493	-0.529199	0.652697	1.74599	0.216591	0.830505	0.982231	-5.83146	peak_92573	Day0vsDay8	chr2	201263848	201264090	243	*	Promoter (1-2kb)	2	201261952	201272776	10825	1	841	ENST00000429881.2	1896	ENSG00000064012
GSE1	Gse1 coiled-coil protein	0.061751	-0.313735	0.437237	1.84088	0.348738	0.731385	0.898782	-5.63079	peak_62429	Day0vsDay27	chr16	85615077	85615285	209	*	Promoter (1-2kb)	16	85613352	85676204	62853	1	23199	ENST00000393243.5	1725	ENSG00000131149
EHMT1	euchromatic histone lysine methyltransferase 1	0.0617586	-0.408622	0.532139	0.72328	0.272948	0.787655	0.922206	-5.62278	peak_168693	Day0vsDay27	chr9	137778284	137778772	489	*	Promoter (<=1kb)	9	137777970	137834912	56943	1	79813	ENST00000637891.1	314	ENSG00000181090
LOC100506281	uncharacterized LOC100506281	0.0617611	-0.639768	0.76329	-0.642928	0.183237	0.856457	0.94912	-5.65429	peak_61636	Day0vsDay27	chr16	75224521	75225473	953	*	Promoter (<=1kb)	16	75226074	75228197	2124	1	100506281	ENST00000489723.5	-601	ENSG00000290455
PSD2	pleckstrin and Sec7 domain containing 2	0.0617634	-1.34214	1.46567	-0.307609	0.0911908	0.928159	0.992881	-5.57433	peak_131320	Day0vsDay8	chr5	139689669	139690669	1001	*	Intron	5	139684645	139745010	60366	1	84249	ENST00000515296.1	5024	ENSG00000146005
EFNA2	ephrin A2	0.0617696	-0.449146	0.572686	2.8468	0.256255	0.800666	0.927783	-5.66775	peak_75218	Day0vsDay27	chr19	1315393	1316668	1276	*	Distal Intergenic	19	1285873	1301431	15559	1	1943	ENST00000215368.4	29520	ENSG00000099617
SLC22A5	solute carrier family 22 member 5	0.0617716	-0.521532	0.645075	4.32556	0.219962	0.828429	0.952943	-5.46567	peak_130638	Day0vsDay15	chr5	132386430	132387273	844	*	Promoter (<=1kb)	5	132387813	132393683	5871	1	6584	ENST00000479605.5	-540	ENSG00000197375
SUDS3	SDS3 homolog, SIN3A corepressor complex component	0.0617733	-0.315864	0.439411	1.96891	0.339065	0.737747	0.901944	-5.65175	peak_39671	Day0vsDay27	chr12	118486254	118486547	294	*	Distal Intergenic	12	118403501	118411147	7647	1	64426	ENST00000360286.2	82753	ENSG00000111707
LINC02945	long intergenic non-protein coding RNA 2945	0.0617737	-0.462036	0.585583	7.83189	0.244449	0.809129	0.979554	-5.87188	peak_122096	Day0vsDay8	chr4	111770333	111770843	511	*	Distal Intergenic	4	111804418	111809694	5277	2	123464519	ENST00000508010.1	38851	ENSG00000249815
DNHD1	dynein heavy chain domain 1	0.0617823	-0.493696	0.617261	0.481272	0.230544	0.819781	0.949935	-5.47424	peak_25545	Day0vsDay15	chr11	6538992	6540250	1259	*	3' UTR	11	6533924	6549035	15112	1	144132	ENST00000532027.5	5068	ENSG00000179532
CPLANE2	ciliogenesis and planar polarity effector complex subunit 2	0.0617869	-0.467887	0.591461	2.50105	0.242394	0.810963	0.979787	-5.75063	peak_1863	Day0vsDay8	chr1	16243081	16244874	1794	*	Distal Intergenic	1	16231692	16237183	5492	2	79363	ENST00000375599.8	-5898	ENSG00000132881
GFRA2	GDNF family receptor alpha 2	0.0617888	-0.392789	0.516366	2.04844	0.285776	0.7783	0.93725	-5.47999	peak_155372	Day0vsDay15	chr8	21775795	21776316	522	*	Intron	8	21693182	21788159	94978	2	2675	ENST00000517892.5	11843	ENSG00000168546
DIO3OS	DIO3 opposite strand upstream RNA	0.0617961	-0.737454	0.861047	-0.367752	0.160264	0.874123	0.956042	-5.77728	peak_50285	Day0vsDay27	chr14	101526729	101527563	835	*	Distal Intergenic	14	101552230	101555384	3155	2	64150	ENST00000700213.1	27821	ENSG00000258498
LMX1B	LIM homeobox transcription factor 1 beta	0.0618028	-0.360583	0.484188	2.78037	0.315651	0.756365	0.930923	-5.44157	peak_167020	Day0vsDay15	chr9	126652325	126653109	785	*	Intron	9	126613928	126701032	87105	1	4010	ENST00000526117.6	38397	ENSG00000136944
YPEL2	yippee like 2	0.0618108	-0.360269	0.48389	1.736	0.308082	0.761656	0.911997	-5.64248	peak_68313	Day0vsDay27	chr17	59454547	59455147	601	*	Intron	17	59388840	59397149	8310	1	388403	ENST00000582813.1	65707	ENSG00000175155
TRMT11	tRNA methyltransferase 11 homolog	0.0618152	-0.356247	0.479877	1.86403	0.306487	0.76209	0.93238	-5.46249	peak_140627	Day0vsDay15	chr6	126033675	126034038	364	*	Intron	6	126006842	126038753	31912	1	60487	ENST00000466316.1	26833	ENSG00000066651
EPOR	erythropoietin receptor	0.0618174	-0.387996	0.511631	4.0642	0.288882	0.776134	0.917336	-5.64562	peak_76793	Day0vsDay27	chr19	11387244	11387495	252	*	Promoter (2-3kb)	19	11377763	11384342	6580	2	2057	ENST00000588681.5	-2902	ENSG00000187266
FLI1	Fli-1 proto-oncogene, ETS transcription factor	0.0618229	-0.391958	0.515604	3.63698	0.295601	0.771336	0.974049	-5.86418	peak_32955	Day0vsDay8	chr11	128735924	128736627	704	*	Intron	11	128758106	128768516	10411	1	2313	ENST00000608055.1	-21479	ENSG00000151702
LINC02984	long intergenic non-protein coding RNA 2984	0.0618313	-0.428209	0.551872	0.300072	0.266353	0.792848	0.941383	-5.41358	peak_157232	Day0vsDay15	chr8	53529233	53529757	525	*	Distal Intergenic	8	53515158	53524336	9179	2	100507516	ENST00000656177.1	-4897	ENSG00000237807
LOC102723971	lipocalin 1-like	0.0618369	-0.395346	0.51902	1.55858	0.284887	0.779047	0.918561	-5.67462	peak_168321	Day0vsDay27	chr9	135603758	135604905	1148	*	Promoter (<=1kb)	9	135604345	135616997	12653	1	102723971	ENST00000637501.1	0	ENSG00000236543
SPTBN4	spectrin beta, non-erythrocytic 4	0.0618403	-0.394886	0.518567	5.1121	0.289705	0.775544	0.917063	-5.63915	peak_79311	Day0vsDay27	chr19	40465187	40467139	1953	*	Promoter (<=1kb)	19	40466241	40560507	94267	1	57731	ENST00000595535.5	0	ENSG00000160460
SUPT5H	SPT5 homolog, DSIF elongation factor subunit	0.0618499	-0.31198	0.43568	2.9362	0.345641	0.733584	0.92316	-5.4383	peak_79206	Day0vsDay15	chr19	39445154	39446142	989	*	Promoter (<=1kb)	19	39445546	39476666	31121	1	6829	ENST00000402194.6	0	ENSG00000196235
FCGBP	Fc gamma binding protein	0.0618503	-0.643065	0.766765	0.91502	0.183173	0.856576	0.984241	-5.65665	peak_79244	Day0vsDay8	chr19	39899112	39899796	685	*	Exon	19	39886266	39887292	1027	2	8857	ENST00000595713.1	-11820	ENSG00000275395
LINC02234	long intergenic non-protein coding RNA 2234	0.0618679	-0.479973	0.603708	2.15465	0.239935	0.812984	0.979952	-5.80337	peak_129359	Day0vsDay8	chr5	97862607	97863282	676	*	Intron	5	97881420	97922857	41438	1	109729164	ENST00000502324.2	-18138	ENSG00000248202
LINC02233	long intergenic non-protein coding RNA 2233	0.0618711	-0.509405	0.633148	3.6082	0.229168	0.82138	0.936043	-5.65211	peak_123580	Day0vsDay27	chr4	160023392	160023729	338	*	Distal Intergenic	4	159665833	159777828	111996	2	109729132	ENST00000513718.2	-245564	NA
CCDC78	coiled-coil domain containing 78	0.0618712	-0.293684	0.417426	2.6803	0.361887	0.721599	0.918818	-5.43501	peak_56613	Day0vsDay15	chr16	726557	728889	2333	*	Promoter (<=1kb)	16	722588	726880	4293	2	124093	ENST00000466708.5	0	ENSG00000162004
LOC105374352	uncharacterized LOC105374352	0.0618754	-0.474216	0.597967	0.523056	0.239241	0.813114	0.932929	-5.70715	peak_117821	Day0vsDay27	chr4	2334029	2334700	672	*	Intron	4	2342581	2343524	944	2	105374352	ENST00000505421.1	8824	NA
CD160	CD160 molecule	0.0618762	-0.403945	0.527697	2.19137	0.277904	0.78402	0.976607	-5.80816	peak_8549	Day0vsDay8	chr1	145719258	145719961	704	*	Promoter (<=1kb)	1	145719471	145739153	19683	1	11126	ENST00000616463.1	0	ENSG00000117281
KLK1	kallikrein 1	0.0618786	-0.479799	0.603556	0.749143	0.240349	0.812662	0.932651	-5.63826	peak_80658	Day0vsDay27	chr19	50821206	50821947	742	*	Promoter (<=1kb)	19	50819271	50820849	1579	2	3816	ENST00000596300.1	-357	ENSG00000167748
ZHX2	zinc fingers and homeoboxes 2	0.0618795	-0.445254	0.569013	3.4215	0.257329	0.799889	0.943668	-5.45695	peak_159957	Day0vsDay15	chr8	122836079	122836673	595	*	Intron	8	122863385	122952009	88625	1	22882	ENST00000534247.1	-26712	ENSG00000178764
NWD1	NACHT and WD repeat domain containing 1	0.0618859	-0.32244	0.446212	4.72375	0.333902	0.742251	0.926337	-5.43821	peak_77457	Day0vsDay15	chr19	16718788	16720026	1239	*	Promoter (<=1kb)	19	16719847	16817953	98107	1	284434	ENST00000524140.7	0	ENSG00000188039
MIR7977	microRNA 7977	0.0618874	-0.411787	0.535562	1.10291	0.274565	0.786676	0.92188	-5.62863	peak_116172	Day0vsDay27	chr3	176345362	176346109	748	*	Distal Intergenic	3	176515103	176515151	49	1	102465858	ENST00000636162.1	-168994	ENSG00000283333
IQSEC1	IQ motif and Sec7 domain ArfGEF 1	0.0618933	-0.736498	0.860285	-0.930119	0.162078	0.872763	0.955466	-5.7383	peak_107903	Day0vsDay27	chr3	12954736	12955672	937	*	Intron	3	12960277	12967460	7184	2	9922	ENST00000474467.1	11788	ENSG00000144711
SLC6A11	solute carrier family 6 member 11	0.0618991	-0.628929	0.752728	-0.113854	0.185725	0.854347	0.948406	-5.73835	peak_107702	Day0vsDay27	chr3	10881540	10882087	548	*	Intron	3	10933966	10935397	1432	1	6538	ENST00000464828.1	-51879	ENSG00000132164
SLC20A2	solute carrier family 20 member 2	0.0619069	-0.417718	0.541532	1.39017	0.271089	0.789389	0.940677	-5.43889	peak_156684	Day0vsDay15	chr8	42476649	42477340	692	*	Intron	8	42417948	42464867	46920	2	6575	ENST00000713989.1	-11782	ENSG00000168575
VASP	vasodilator stimulated phosphoprotein	0.0619125	-0.262886	0.386711	2.86098	0.397048	0.69592	0.911807	-5.43693	peak_79888	Day0vsDay15	chr19	45523514	45524241	728	*	Promoter (<=1kb)	19	45524037	45526202	2166	1	7408	ENST00000588273.1	0	ENSG00000125753
LINC01898	long intergenic non-protein coding RNA 1898	0.0619221	-0.65122	0.775065	-0.317777	0.180253	0.858686	0.962347	-5.50896	peak_74383	Day0vsDay15	chr18	75881640	75882187	548	*	Distal Intergenic	18	75696044	75712851	16808	2	100505853	ENST00000662762.1	-168789	ENSG00000261194
MGAT5	alpha-1,6-mannosylglycoprotein 6-beta-N-acetylglucosaminyltransferase	0.0619279	-0.581171	0.705027	-0.0286369	0.199602	0.843609	0.957607	-5.49313	peak_90021	Day0vsDay15	chr2	134193222	134193755	534	*	Intron	2	134253104	134254514	1411	1	4249	ENST00000488365.1	-59349	ENSG00000152127
LOC105374647	uncharacterized LOC105374647	0.0619288	-0.527327	0.651185	-0.614252	0.220197	0.828082	0.952774	-5.45751	peak_125791	Day0vsDay15	chr5	8580823	8581602	780	*	Distal Intergenic	5	8525179	8528679	3501	1	105374647	ENST00000505784.1	55644	ENSG00000249782
LINC02694	long intergenic non-protein coding RNA 2694	0.0619344	-0.710073	0.833941	-0.0397892	0.166291	0.869434	0.954396	-5.72005	peak_52219	Day0vsDay27	chr15	38707834	38708369	536	*	Intron	15	38696598	38733321	36724	1	400359	ENST00000645994.1	11236	ENSG00000175779
LINC00466	long intergenic non-protein coding RNA 466	0.0619378	-0.534887	0.658763	0.598541	0.217395	0.830028	0.939117	-5.70097	peak_5832	Day0vsDay27	chr1	63285460	63287528	2069	*	Intron	1	63169933	63257993	88061	2	199899	ENST00000658104.1	-27467	ENSG00000224209
MIR1910	microRNA 1910	0.0619392	-0.466552	0.59043	5.99754	0.244092	0.809953	0.979692	-5.87289	peak_62454	Day0vsDay8	chr16	85734985	85736442	1458	*	5' UTR	16	85741621	85741700	80	2	100302261	ENST00000636955.1	5258	ENSG00000283416
RASGRP1	RAS guanyl releasing protein 1	0.0619424	-1.24816	1.37205	-0.443458	0.0980029	0.92281	0.992447	-5.57493	peak_52188	Day0vsDay8	chr15	38521341	38521716	376	*	Intron	15	38498916	38511705	12790	2	10125	ENST00000560425.1	-9636	ENSG00000172575
S100A14	S100 calcium binding protein A14	0.0619483	-0.463531	0.587428	1.87355	0.2536	0.802711	0.978875	-5.78073	peak_9106	Day0vsDay8	chr1	153617346	153618040	695	*	Promoter (<=1kb)	1	153614255	153616986	2732	2	57402	ENST00000368702.5	-360	ENSG00000189334
TTC7B	tetratricopeptide repeat domain 7B	0.0619554	-0.485502	0.609412	0.247044	0.235134	0.816472	0.948765	-5.46755	peak_49154	Day0vsDay15	chr14	90577891	90578253	363	*	3' UTR	14	90578106	90585799	7694	2	145567	ENST00000556960.1	7546	ENSG00000165914
PADI4	peptidyl arginine deiminase 4	0.061958	-1.06508	1.18899	-0.399991	0.113951	0.910301	0.990386	-5.56089	peak_2035	Day0vsDay8	chr1	17341521	17342653	1133	*	Exon	1	17346034	17348207	2174	1	23569	ENST00000468945.1	-3381	ENSG00000159339
FGGY-DT	FGGY divergent transcript	0.0619581	-0.484994	0.608911	6.28502	0.234998	0.816819	0.980663	-5.87506	peak_5716	Day0vsDay8	chr1	59296239	59297284	1046	*	Promoter (<=1kb)	1	59131960	59296491	164532	2	105378756	ENST00000647858.1	0	NA
LINGO1	leucine rich repeat and Ig domain containing 1	0.0619588	-0.409625	0.533542	1.64753	0.279129	0.783307	0.976578	-5.7218	peak_54706	Day0vsDay8	chr15	77809864	77810484	621	*	Intron	15	77615673	77819452	203780	2	84894	ENST00000566711.5	8968	ENSG00000169783
P2RY1	purinergic receptor P2Y1	0.061959	-0.774475	0.898393	0.307075	0.154304	0.878941	0.986699	-5.6213	peak_115346	Day0vsDay8	chr3	152834596	152835565	970	*	Promoter (<=1kb)	3	152835131	152841439	6309	1	5028	ENST00000305097.6	0	ENSG00000169860
CNOT6	CCR4-NOT transcription complex subunit 6	0.0619599	-0.301993	0.425913	1.05066	0.352876	0.72751	0.896786	-5.67488	peak_134403	Day0vsDay27	chr5	180541727	180542129	403	*	Intron	5	180529275	180567968	38694	1	57472	ENST00000504343.1	12452	ENSG00000113300
LOC105371010	uncharacterized LOC105371010	0.0619613	-0.435593	0.559515	3.6919	0.260886	0.797073	0.978464	-5.86941	peak_56115	Day0vsDay8	chr15	98163540	98163912	373	*	Intron	15	98122563	98131707	9145	2	105371010	ENST00000663373.1	-31833	NA
CATSPERD	cation channel sperm associated auxiliary subunit delta	0.0619681	-0.300921	0.424857	1.36984	0.353957	0.726711	0.896367	-5.67994	peak_76022	Day0vsDay27	chr19	5775834	5776634	801	*	Promoter (<=1kb)	19	5775242	5778499	3258	1	257062	ENST00000448307.1	592	ENSG00000174898
CLUAP1	clusterin associated protein 1	0.0619727	-0.437185	0.561131	1.78997	0.266479	0.793056	0.924597	-5.63383	peak_57101	Day0vsDay27	chr16	3541444	3541875	432	*	3' UTR	16	3530462	3533111	2650	1	23059	ENST00000575323.1	10982	ENSG00000103351
CELF1	CUGBP Elav-like family member 1	0.0619742	-0.411957	0.535905	2.22166	0.271052	0.788855	0.977288	-5.78623	peak_27800	Day0vsDay8	chr11	47523179	47524916	1738	*	Promoter (<=1kb)	11	47470318	47523988	53671	2	10658	ENST00000532048.5	0	ENSG00000149187
KHDRBS2	KH RNA binding domain containing, signal transduction associated 2	0.0619778	-0.426055	0.55001	3.70479	0.263235	0.794797	0.978014	-5.87904	peak_138434	Day0vsDay8	chr6	61867613	61869316	1704	*	Intron	6	61630233	61681049	50817	2	202559	ENST00000511849.2	-186564	ENSG00000112232
ITGB1	integrin subunit beta 1	0.0619834	-0.441432	0.565399	-0.301606	0.255215	0.800907	0.927899	-5.70475	peak_17266	Day0vsDay27	chr10	33036696	33037603	908	*	Intron	10	32922778	33005792	83015	2	3688	ENST00000475184.6	-30904	ENSG00000150093
POLR3E	RNA polymerase III subunit E	0.0619851	-0.287395	0.411366	4.1907	0.367744	0.716547	0.91751	-5.43177	peak_58594	Day0vsDay15	chr16	22280157	22280349	193	*	Exon	16	22297375	22335101	37727	1	55718	ENST00000615879.4	-17026	ENSG00000058600
MIR1257	microRNA 1257	0.0619899	-0.400856	0.524836	3.82956	0.287185	0.777599	0.918156	-5.63703	peak_100191	Day0vsDay27	chr20	61913162	61913527	366	*	Intron	20	61953546	61953662	117	2	100302168	ENST00000408490.1	40135	ENSG00000284193
LOC105376396	uncharacterized LOC105376396	0.0619899	-0.475496	0.599476	2.17575	0.24469	0.809417	0.979682	-5.7845	peak_15824	Day0vsDay8	chr10	8438340	8439294	955	*	Intron	10	8400860	8461863	61004	1	105376396	ENST00000413286.1	37480	NA
LOC105376314	uncharacterized LOC105376314	0.0619904	-0.527093	0.651073	1.68229	0.218386	0.829267	0.981864	-5.78768	peak_168215	Day0vsDay8	chr9	134959326	134959733	408	*	Distal Intergenic	9	134936933	134943195	6263	1	105376314	ENST00000417054.2	22393	ENSG00000236403
TREML4	triggering receptor expressed on myeloid cells like 4	0.061999	-0.811297	0.935295	-0.606818	0.148682	0.883351	0.960056	-5.67288	peak_137521	Day0vsDay27	chr6	41228043	41230199	2157	*	Promoter (<=1kb)	6	41228339	41237100	8762	1	285852	ENST00000448827.6	0	ENSG00000188056
LOC124901294	uncharacterized LOC124901294	0.0620092	-0.38414	0.508158	1.49589	0.289327	0.775415	0.917027	-5.65836	peak_136276	Day0vsDay27	chr6	28489349	28489650	302	*	Promoter (<=1kb)	6	28476650	28489499	12850	2	124901294	ENST00000666335.2	0	NA
ZNF787	zinc finger protein 787	0.0620135	-0.518858	0.642885	2.47678	0.229714	0.820933	0.981231	-5.81676	peak_81240	Day0vsDay8	chr19	56091335	56092405	1071	*	Intron	19	56089053	56103484	14432	2	126208	ENST00000586787.1	11079	ENSG00000142409
PARD3B	par-3 family cell polarity regulator beta	0.062015	-0.326809	0.450839	2.61321	0.330599	0.744048	0.926912	-5.44151	peak_92754	Day0vsDay15	chr2	205509271	205510043	773	*	Intron	2	205482590	205616062	133473	1	117583	ENST00000488622.1	26681	ENSG00000116117
UST	uronyl 2-sulfotransferase	0.0620166	-0.481335	0.605368	3.36437	0.239456	0.813428	0.979969	-5.87139	peak_141635	Day0vsDay8	chr6	148758463	148758850	388	*	Intron	6	148747030	149076990	329961	1	10090	ENST00000367463.5	11433	ENSG00000111962
LOC124908058	uncharacterized LOC124908058	0.062019	-0.416393	0.540432	1.78141	0.278836	0.783567	0.920437	-5.66273	peak_87821	Day0vsDay27	chr2	104326190	104326582	393	*	Distal Intergenic	2	104406471	104416720	10250	1	124908058	ENST00000669131.1	-79889	NA
LOC105371648	uncharacterized LOC105371648	0.0620275	-0.324479	0.448534	1.73696	0.333889	0.742131	0.926287	-5.44055	peak_11098	Day0vsDay15	chr1	184663770	184665111	1342	*	Promoter (<=1kb)	1	184664282	184668535	4254	1	105371648	ENST00000658878.1	0	NA
LINC02900	long intergenic non-protein coding RNA 2900	0.0620345	-0.329396	0.453465	2.19958	0.329742	0.745257	0.905219	-5.64788	peak_130939	Day0vsDay27	chr5	135191053	135192183	1131	*	Intron	5	135247046	135247815	770	2	340073	ENST00000555344.1	55632	ENSG00000249647
DCLK1	doublecortin like kinase 1	0.0620376	-0.513205	0.63728	-0.029312	0.224809	0.824327	0.9369	-5.65937	peak_42351	Day0vsDay27	chr13	35986916	35988516	1601	*	Intron	13	35845900	35855784	9885	2	9201	ENST00000460982.1	-131132	ENSG00000133083
TTLL1-AS1	TTLL1 antisense RNA 1	0.0620656	-0.355622	0.479753	2.77696	0.320106	0.752793	0.929686	-5.46013	peak_106023	Day0vsDay15	chr22	43042032	43042978	947	*	Intron	22	43038585	43052366	13782	1	100506679	ENST00000443063.1	3447	ENSG00000230319
FTCD-AS1	FTCD antisense RNA 1	0.0620761	-0.366624	0.490776	3.62035	0.300143	0.766861	0.933933	-5.46075	peak_102926	Day0vsDay15	chr21	46153047	46153889	843	*	Promoter (1-2kb)	21	46151614	46152647	1034	1	100861507	ENST00000446649.1	1433	ENSG00000237338
LOC105379514	uncharacterized LOC105379514	0.0620845	-0.380524	0.504693	2.23319	0.30095	0.767014	0.933935	-5.45306	peak_100757	Day0vsDay15	chr21	9644224	9645004	781	*	Intron	21	9634244	9679906	45663	1	105379514	ENST00000652368.1	9980	NA
TBC1D22A-DT	TBC1D22A divergent transcript	0.0620891	-0.539204	0.663382	2.05868	0.214243	0.832497	0.982306	-5.77391	peak_106537	Day0vsDay8	chr22	46762032	46763451	1420	*	Promoter (<=1kb)	22	46761893	46762564	672	2	119863861	ENST00000564152.2	0	ENSG00000260708
SIMC1P1	SIMC1 pseudogene 1	0.0620913	-0.754054	0.878236	0.5516	0.157696	0.876122	0.986593	-5.57833	peak_133998	Day0vsDay8	chr5	177671071	177672767	1697	*	Promoter (<=1kb)	5	177626436	177672149	45714	2	202181	ENST00000500444.3	0	NA
FAM111A	FAM111 trypsin like peptidase A	0.0621013	-0.281315	0.405518	2.36458	0.379969	0.708635	0.915351	-5.43114	peak_28118	Day0vsDay15	chr11	59157859	59158944	1086	*	Distal Intergenic	11	59148245	59155036	6792	1	63901	ENST00000531147.1	9614	ENSG00000166801
TMEM270	transmembrane protein 270	0.0621039	-0.713441	0.837649	-0.72872	0.166592	0.86928	0.964924	-5.52322	peak_148524	Day0vsDay15	chr7	73907652	73907979	328	*	Distal Intergenic	7	73861172	73865890	4719	1	135886	ENST00000426490.1	46480	ENSG00000175877
STX1B	syntaxin 1B	0.0621087	-0.465508	0.589725	6.69269	0.244772	0.809413	0.979682	-5.87168	peak_59374	Day0vsDay8	chr16	30990968	30991407	440	*	3' UTR	16	30996199	30997044	846	2	112755	ENST00000566211.1	5637	ENSG00000099365
TBXAS1	thromboxane A synthase 1	0.0621106	-0.313234	0.437455	2.31986	0.3437	0.734636	0.969541	-5.80349	peak_151932	Day0vsDay8	chr7	139828974	139830036	1063	*	Promoter (<=1kb)	7	139829247	140020291	191045	1	6916	ENST00000422328.6	0	ENSG00000059377
UBE3B	ubiquitin protein ligase E3B	0.0621247	-0.831263	0.955513	2.2087	0.150696	0.881922	0.98681	-5.73384	peak_38881	Day0vsDay8	chr12	109524835	109525373	539	*	Intron	12	109529930	109534538	4609	1	89910	ENST00000605142.1	-4557	ENSG00000151148
AGTR1	angiotensin II receptor type 1	0.0621254	-0.351102	0.475353	2.92859	0.320156	0.752561	0.970905	-5.81989	peak_115121	Day0vsDay8	chr3	148754857	148755308	452	*	Distal Intergenic	3	148739798	148743001	3204	1	185	ENST00000402260.2	15059	ENSG00000144891
PDE4DIP	phosphodiesterase 4D interacting protein	0.0621286	-1.0925	1.21676	-0.503836	0.111533	0.912196	0.971313	-5.63081	peak_8758	Day0vsDay27	chr1	149009228	149010152	925	*	Promoter (<=1kb)	1	149008449	149021766	13318	1	9659	ENST00000479369.6	779	ENSG00000178104
LRRC18	leucine rich repeat containing 18	0.062131	-0.631569	0.755831	-0.377701	0.186698	0.853709	0.948166	-5.70594	peak_18306	Day0vsDay27	chr10	48904556	48905710	1155	*	Intron	10	48883955	48935213	51259	2	474354	ENST00000430438.1	29503	ENSG00000165383
AATBC	apoptosis associated transcript in bladder cancer	0.0621326	-0.404267	0.528532	-0.145779	0.276133	0.785	0.920922	-5.7104	peak_102520	Day0vsDay27	chr21	43810540	43811427	888	*	Promoter (<=1kb)	21	43805758	43810361	4604	2	284837	ENST00000448247.5	-179	ENSG00000215458
MAP3K5-AS2	MAP3K5 antisense RNA 2	0.0621335	-0.387116	0.511383	1.63862	0.286679	0.777017	0.917823	-5.66712	peak_141049	Day0vsDay27	chr6	136751259	136752305	1047	*	Intron	6	136784045	136786402	2358	1	101928429	ENST00000661159.2	-31740	NA
ITPK1	inositol-tetrakisphosphate 1-kinase	0.0621399	-0.588189	0.712469	-0.447172	0.198059	0.844802	0.944947	-5.71349	peak_49429	Day0vsDay27	chr14	92988168	92988726	559	*	Intron	14	92946459	92998939	52481	2	3705	ENST00000553695.5	10213	ENSG00000100605
CNTN6	contactin 6	0.0621409	-1.00741	1.13169	0.882047	0.12043	0.905226	0.989345	-5.5812	peak_107195	Day0vsDay8	chr3	1582652	1583816	1165	*	Distal Intergenic	3	1401285	1402801	1517	1	27255	ENST00000485257.1	181367	ENSG00000134115
ZNF280B	zinc finger protein 280B	0.0621457	-0.518023	0.642315	-0.0449086	0.222031	0.82632	0.937908	-5.6896	peak_103799	Day0vsDay27	chr22	22431097	22432802	1706	*	5' UTR	22	22484873	22489468	4596	2	140883	ENST00000613655.1	56666	ENSG00000275004
LINC02279	long intergenic non-protein coding RNA 2279	0.0621473	-0.446312	0.570606	0.0411239	0.255205	0.801209	0.9442	-5.44187	peak_49615	Day0vsDay15	chr14	94961599	94962333	735	*	Promoter (<=1kb)	14	94960277	94962976	2700	2	107984637	ENST00000553435.1	643	NA
NAGPA-AS1	NAGPA antisense RNA 1	0.0621588	-0.38771	0.512027	2.8278	0.286401	0.777227	0.975019	-5.8313	peak_57318	Day0vsDay8	chr16	5033173	5034387	1215	*	Promoter (<=1kb)	16	5033702	5043999	10298	1	100507589	ENST00000632058.1	0	NA
DPPA5	developmental pluripotency associated 5	0.0621619	-0.672913	0.797237	-0.630877	0.179404	0.859693	0.950335	-5.70452	peak_138768	Day0vsDay27	chr6	73351550	73351727	178	*	Promoter (2-3kb)	6	73353063	73354276	1214	2	340168	ENST00000370370.4	2549	ENSG00000203909
SRPK2	SRSF protein kinase 2	0.0621632	-0.806025	0.930351	-0.933636	0.149102	0.88293	0.959882	-5.71354	peak_150288	Day0vsDay27	chr7	105152997	105153215	219	*	Intron	7	105117296	105144066	26771	2	6733	ENST00000466917.1	-8931	ENSG00000135250
LINC01843	long intergenic non-protein coding RNA 1843	0.0621651	-0.394172	0.518502	1.6391	0.282369	0.780276	0.975636	-5.74008	peak_130872	Day0vsDay8	chr5	134510869	134511249	381	*	Distal Intergenic	5	134506552	134509230	2679	1	101927934	ENST00000515627.3	4317	ENSG00000251169
COPB2-DT	COPB2 divergent transcript	0.0621667	-0.659753	0.784086	0.20776	0.178786	0.859858	0.9627	-5.44906	peak_114696	Day0vsDay15	chr3	139418394	139418938	545	*	Promoter (<=1kb)	3	139419581	139579095	159515	1	100507291	ENST00000659546.1	-643	ENSG00000248932
FAM83D	family with sequence similarity 83 member D	0.0621674	-0.472381	0.596716	2.91882	0.241296	0.811981	0.947543	-5.45299	peak_98155	Day0vsDay15	chr20	38903868	38904513	646	*	Intron	20	38926312	38953106	26795	1	81610	ENST00000619304.4	-21799	ENSG00000101447
PPP3CC	protein phosphatase 3 catalytic subunit gamma	0.0621692	-0.480978	0.605316	2.85985	0.240005	0.813044	0.979952	-5.83193	peak_155461	Day0vsDay8	chr8	22447914	22448342	429	*	Intron	8	22441365	22475667	34303	1	5533	ENST00000522000.1	6549	ENSG00000120910
LOC112268165	uncharacterized LOC112268165	0.0621712	-0.564569	0.688912	-0.214402	0.205617	0.838964	0.942808	-5.75153	peak_61783	Day0vsDay27	chr16	78742257	78743286	1030	*	Intron	16	78793584	78796362	2779	2	112268165	ENST00000655872.1	53076	ENSG00000286894
TLCD3B	TLC domain containing 3B	0.0621732	-0.343873	0.468219	4.83119	0.328029	0.746824	0.927739	-5.43512	peak_59248	Day0vsDay15	chr16	30028606	30029086	481	*	Promoter (<=1kb)	16	30024452	30029536	5085	2	83723	ENST00000564806.1	450	ENSG00000149926
HHEX	hematopoietically expressed homeobox	0.0621832	-0.399309	0.523675	1.95659	0.291785	0.774037	0.974665	-5.76483	peak_20903	Day0vsDay8	chr10	92699183	92700149	967	*	Distal Intergenic	10	92692032	92694788	2757	1	3087	ENST00000492654.3	7151	ENSG00000152804
KATNIP	katanin interacting protein	0.0621894	-0.626793	0.751172	-0.238111	0.187096	0.853285	0.948088	-5.70225	peak_58960	Day0vsDay27	chr16	27648416	27649366	951	*	3' UTR	16	27632464	27727873	95410	1	23247	ENST00000567894.5	15952	ENSG00000047578
ETS1-AS1	ETS1 antisense RNA 1	0.0621909	-0.429974	0.554356	4.48783	0.270279	0.790201	0.923508	-5.6467	peak_32924	Day0vsDay27	chr11	128551525	128552478	954	*	Intron	11	128526142	128530389	4248	1	101929517	ENST00000525706.1	25383	ENSG00000254588
RBPMS	RNA binding protein, mRNA processing factor	0.0622044	-0.373389	0.497798	1.18642	0.297993	0.769062	0.934421	-5.46174	peak_156070	Day0vsDay15	chr8	30303763	30304282	520	*	Distal Intergenic	8	30384511	30547522	163012	1	11030	ENST00000339877.8	-80229	ENSG00000157110
MIR548AO	microRNA 548ao	0.0622074	-0.730927	0.855342	-0.848967	0.163106	0.87197	0.96577	-5.53586	peak_156539	Day0vsDay15	chr8	41144489	41145030	542	*	Distal Intergenic	8	41271048	41271143	96	2	100847068	ENST00000579992.1	126113	ENSG00000263372
LOC124900446	small Cajal body-specific RNA 11	0.0622082	-0.318757	0.443174	1.68213	0.338469	0.73819	0.902075	-5.6618	peak_1589	Day0vsDay27	chr1	13665475	13666491	1017	*	Distal Intergenic	1	13696070	13696199	130	2	124900446	ENST00000517276.1	29708	ENSG00000253085
ARSG	arylsulfatase G	0.0622104	-0.267445	0.391866	2.90614	0.396737	0.696323	0.911852	-5.42346	peak_68936	Day0vsDay15	chr17	68413940	68414534	595	*	Promoter (<=1kb)	17	68413740	68428763	15024	1	22901	ENST00000592030.1	200	ENSG00000141337
MTRR	5-methyltetrahydrofolate-homocysteine methyltransferase reductase	0.0622211	-0.442299	0.566741	0.499975	0.257332	0.799471	0.92733	-5.65386	peak_125740	Day0vsDay27	chr5	7868584	7869984	1401	*	Promoter (<=1kb)	5	7869104	7900279	31176	1	4552	ENST00000513439.5	0	ENSG00000124275
FARS2-AS1	FARS2 antisense RNA 1	0.0622235	-0.45504	0.579487	1.90033	0.255299	0.80136	0.928065	-5.68103	peak_135011	Day0vsDay27	chr6	5517788	5518275	488	*	Intron	6	5452468	5458075	5608	2	101927972	ENST00000602284.1	-59713	ENSG00000269985
LINC02422	long intergenic non-protein coding RNA 2422	0.0622258	-0.298657	0.423108	1.75607	0.369603	0.716283	0.891716	-5.65296	peak_35330	Day0vsDay27	chr12	31866520	31867094	575	*	Distal Intergenic	12	31877079	31887203	10125	2	105369723	ENST00000535163.1	20109	ENSG00000255760
LOC102724874	uncharacterized LOC102724874	0.0622301	-0.313929	0.438389	1.66318	0.350452	0.730029	0.922077	-5.44348	peak_158262	Day0vsDay15	chr8	77462518	77462858	341	*	Intron	8	77450697	77476381	25685	1	102724874	ENST00000524014.1	11821	NA
THOC5	THO complex subunit 5	0.0622406	-0.377068	0.501549	1.38672	0.299973	0.767571	0.934186	-5.46751	peak_104521	Day0vsDay15	chr22	29516521	29517725	1205	*	3' UTR	22	29508329	29511442	3114	2	8563	ENST00000472164.1	-5079	ENSG00000100296
LOC339298	uncharacterized LOC339298	0.0622436	-0.577679	0.702166	0.227341	0.202816	0.841236	0.943554	-5.66941	peak_74398	Day0vsDay27	chr18	76150971	76151365	395	*	Distal Intergenic	18	76123425	76124145	721	1	339298	ENST00000578560.1	27546	ENSG00000263547
DGKB	diacylglycerol kinase beta	0.0622467	-0.433311	0.557804	4.92739	0.260695	0.797217	0.978464	-5.87194	peak_144877	Day0vsDay8	chr7	14856782	14857396	615	*	Intron	7	14145049	14841450	696402	2	1607	ENST00000399322.7	-15332	ENSG00000136267
PDE6B-AS1	PDE6B antisense RNA 1	0.0622468	-0.543198	0.667692	-0.0273539	0.218729	0.829307	0.953127	-5.43238	peak_117513	Day0vsDay15	chr4	656830	657376	547	*	Promoter (<=1kb)	4	653059	656213	3155	2	101928521	ENST00000468356.3	-617	NA
RABGAP1L	RAB GTPase activating protein 1 like	0.0622529	-0.462312	0.586817	4.99282	0.246385	0.808204	0.979277	-5.87712	peak_10532	Day0vsDay8	chr1	174799313	174800551	1239	*	Promoter (<=1kb)	1	174799932	174995308	195377	1	9910	ENST00000489615.5	0	ENSG00000152061
DAP-DT	DAP divergent transcript	0.0622586	-0.667708	0.792225	-0.65379	0.182315	0.857612	0.962069	-5.41757	peak_125979	Day0vsDay15	chr5	10734061	10734588	528	*	Exon	5	10761065	10770294	9230	1	105374652	ENST00000606513.5	-26477	NA
NDST4	N-deacetylase and N-sulfotransferase 4	0.0622604	-0.45947	0.583991	1.33479	0.250799	0.804855	0.929533	-5.65289	peak_122190	Day0vsDay27	chr4	115234479	115234918	440	*	Distal Intergenic	4	114827773	115113876	286104	2	64579	ENST00000613194.4	-120603	ENSG00000138653
SPP2	secreted phosphoprotein 2	0.0622609	-0.459039	0.583561	0.474004	0.247563	0.806748	0.930413	-5.7151	peak_94408	Day0vsDay27	chr2	234077467	234078459	993	*	Distal Intergenic	2	234050837	234056278	5442	1	6694	ENST00000492481.1	26630	ENSG00000072080
RFPL1	ret finger protein like 1	0.0622611	-0.377614	0.502137	4.36399	0.295354	0.771125	0.935104	-5.44743	peak_104511	Day0vsDay15	chr22	29448574	29449037	464	*	Intron	22	29438583	29442455	3873	1	5988	ENST00000354373.2	9991	ENSG00000128250
TNFRSF1B	TNF receptor superfamily member 1B	0.0622621	-0.377389	0.501913	4.28705	0.298231	0.769136	0.914644	-5.64023	peak_1480	Day0vsDay27	chr1	12201239	12202249	1011	*	Exon	1	12191838	12193008	1171	1	7133	ENST00000489921.1	9401	ENSG00000028137
LOC105370399	uncharacterized LOC105370399	0.0622629	-0.451055	0.57558	2.21094	0.258098	0.799239	0.978875	-5.83893	peak_46136	Day0vsDay8	chr14	22544847	22545224	378	*	Exon	14	22556640	22559037	2398	1	105370399	ENST00000557595.1	-11416	NA
EDAR	ectodysplasin A receptor	0.0622636	-0.356557	0.481084	2.05897	0.308415	0.76114	0.932027	-5.46959	peak_88137	Day0vsDay15	chr2	108929331	108929931	601	*	Exon	2	108894471	108989220	94750	2	10913	ENST00000258443.7	59289	ENSG00000135960
NRG3	neuregulin 3	0.0622657	-0.586049	0.71058	0.184816	0.199645	0.843744	0.957614	-5.43217	peak_20338	Day0vsDay15	chr10	82777025	82778288	1264	*	Intron	10	82799742	82985605	185864	1	10718	ENST00000537893.1	-21454	ENSG00000185737
SPINK2	serine peptidase inhibitor Kazal type 2	0.0622665	-0.381484	0.506017	1.8348	0.291457	0.773643	0.93562	-5.45862	peak_120443	Day0vsDay15	chr4	56863080	56863751	672	*	Distal Intergenic	4	56809862	56821742	11881	2	6691	ENST00000618802.3	-41338	ENSG00000128040
NTRK3	neurotrophic receptor tyrosine kinase 3	0.0622675	-0.385611	0.510146	4.53352	0.291839	0.774021	0.935734	-5.44745	peak_55448	Day0vsDay15	chr15	88290271	88290948	678	*	Distal Intergenic	15	87876803	88256791	379989	2	4916	ENST00000695462.1	-33480	ENSG00000140538
LINC02780	long intergenic non-protein coding RNA 2780	0.062271	-0.896225	1.02077	-0.40186	0.134664	0.894091	0.988355	-5.54514	peak_546	Day0vsDay8	chr1	4056402	4057427	1026	*	Distal Intergenic	1	3976140	3998855	22716	1	105376673	ENST00000641078.1	80262	ENSG00000284668
TTLL1	TTL family tubulin polyglutamylase complex subunit L1	0.0622738	-0.433229	0.557777	2.94883	0.2655	0.793607	0.977858	-5.84963	peak_106031	Day0vsDay8	chr22	43079268	43080045	778	*	5' UTR	22	43039776	43075586	35811	2	25809	ENST00000331018.8	-3682	ENSG00000100271
ERVK3-1	endogenous retrovirus group K3 member 1	0.0622757	-0.310674	0.435225	2.78023	0.351851	0.729424	0.897686	-5.63885	peak_81383	Day0vsDay27	chr19	58304875	58305905	1031	*	Promoter (<=1kb)	19	58305374	58315202	9829	1	105372481	ENST00000427361.5	0	ENSG00000142396
CAMTA1-AS2	CAMTA1 antisense RNA 2	0.0622774	-0.444638	0.569193	0.0416589	0.258233	0.798935	0.943433	-5.44363	peak_918	Day0vsDay15	chr1	7495953	7497393	1441	*	Intron	1	7382487	7389754	7268	2	102725193	ENST00000618051.1	-106199	ENSG00000237728
MIR6887	microRNA 6887	0.0622803	-0.293315	0.417875	2.00932	0.364382	0.719704	0.918411	-5.45292	peak_78776	Day0vsDay15	chr19	35124150	35125091	942	*	Promoter (1-2kb)	19	35122700	35122764	65	1	102466205	ENST00000622822.1	1450	ENSG00000284065
BCL2	BCL2 apoptosis regulator	0.062282	-0.990033	1.1146	-0.638568	0.123956	0.902803	0.989047	-5.5895	peak_73783	Day0vsDay8	chr18	63113942	63114872	931	*	Distal Intergenic	18	63123346	63138411	15066	2	596	ENST00000677635.1	23539	ENSG00000171791
SCX	scleraxis bHLH transcription factor	0.0622859	-0.346661	0.471233	3.59124	0.323614	0.750089	0.907191	-5.63488	peak_161802	Day0vsDay27	chr8	144277270	144278056	787	*	Intron	8	144266453	144268481	2029	1	642658	ENST00000567180.3	10817	ENSG00000260428
FAXC	failed axon connections homolog, metaxin like GST domain containing	0.0622945	-0.364761	0.48935	2.16055	0.304337	0.764134	0.972857	-5.79779	peak_139533	Day0vsDay8	chr6	99296666	99297241	576	*	Intron	6	99280735	99284212	3478	2	84553	ENST00000461803.1	-12454	ENSG00000146267
LINC01705	long intergenic non-protein coding RNA 1705	0.0622948	-0.629794	0.754384	0.380024	0.186572	0.853691	0.948166	-5.71885	peak_13191	Day0vsDay27	chr1	222170257	222171365	1109	*	Intron	1	222010825	222064773	53949	2	107985307	ENST00000668844.1	-105484	NA
KLHL29	kelch like family member 29	0.0622962	-0.551294	0.675886	-0.485203	0.216057	0.831821	0.953876	-5.43454	peak_83245	Day0vsDay15	chr2	23602710	23603444	735	*	Intron	2	23642392	23697932	55541	1	114818	ENST00000288548.5	-38948	ENSG00000119771
ZNF778	zinc finger protein 778	0.0623002	-0.359558	0.484159	2.98768	0.313054	0.75783	0.910697	-5.63529	peak_63057	Day0vsDay27	chr16	89223010	89223581	572	*	Promoter (1-2kb)	16	89224634	89226778	2145	1	197320	ENST00000565414.1	-1053	ENSG00000170100
LOC101928014	uncharacterized LOC101928014	0.0623036	-0.389285	0.513892	2.97017	0.293306	0.772663	0.935555	-5.44966	peak_165137	Day0vsDay15	chr9	93719819	93720321	503	*	Distal Intergenic	9	93808347	93858340	49994	1	101928014	ENST00000443771.2	-88026	ENSG00000231990
ACVR2A	activin A receptor type 2A	0.062305	-0.950571	1.07518	-0.116571	0.132172	0.896478	0.988416	-5.61951	peak_90458	Day0vsDay8	chr2	147863130	147863475	346	*	Intron	2	147845029	147930822	85794	1	92	ENST00000241416.12	18101	ENSG00000121989
ALPK1	alpha kinase 1	0.0623094	-0.720882	0.8455	0.294596	0.164908	0.870509	0.965352	-5.53082	peak_122120	Day0vsDay15	chr4	112455702	112456548	847	*	Exon	4	112426506	112428111	1606	1	80216	ENST00000512847.1	29196	ENSG00000073331
BRAF	B-Raf proto-oncogene, serine/threonine kinase	0.0623097	-0.366064	0.490683	1.27041	0.301502	0.765838	0.933668	-5.47912	peak_152040	Day0vsDay15	chr7	140873559	140873925	367	*	Intron	7	140725145	140824398	99254	2	673	ENST00000644120.1	-49161	ENSG00000157764
LINC01566	long intergenic non-protein coding RNA 1566	0.0623107	-0.731615	0.856236	1.2356	0.167809	0.868617	0.985899	-5.55694	peak_59608	Day0vsDay8	chr16	35344053	35344913	861	*	Exon	16	35363412	35382466	19055	1	283914	ENST00000561756.5	-18499	ENSG00000259841
COL13A1	collagen type XIII alpha 1 chain	0.062313	-0.580532	0.705158	-0.725094	0.202064	0.841845	0.943751	-5.69065	peak_19226	Day0vsDay27	chr10	69941752	69942369	618	*	Promoter (1-2kb)	10	69944125	69964275	20151	1	1305	ENST00000518052.1	-1756	ENSG00000197467
MAD1L1	mitotic arrest deficient 1 like 1	0.0623201	-0.38944	0.51408	3.06057	0.289626	0.775385	0.917027	-5.64937	peak_143984	Day0vsDay27	chr7	2019506	2020357	852	*	Intron	7	1816082	1980791	164710	2	8379	ENST00000450235.5	-38715	ENSG00000002822
WDFY4	WDFY family member 4	0.06234	-0.407353	0.532033	-0.264791	0.280814	0.78204	0.920015	-5.57337	peak_18292	Day0vsDay27	chr10	48767710	48768643	934	*	Intron	10	48802738	48824169	21432	1	57705	ENST00000374161.7	-34095	ENSG00000128815
KCNN3	potassium calcium-activated channel subfamily N member 3	0.0623412	-0.6733	0.797982	0.902999	0.182165	0.857525	0.984241	-5.66194	peak_9222	Day0vsDay8	chr1	154784431	154785487	1057	*	Intron	1	154707426	154859843	152418	2	3782	ENST00000361147.8	74356	ENSG00000143603
LDLRAP1	low density lipoprotein receptor adaptor protein 1	0.0623464	-0.379108	0.503801	2.06608	0.2969	0.769904	0.914842	-5.66551	peak_2893	Day0vsDay27	chr1	25555687	25557256	1570	*	Promoter (<=1kb)	1	25554881	25557429	2549	1	26119	ENST00000462394.1	806	ENSG00000157978
LOC105376686	uncharacterized LOC105376686	0.0623511	-0.347244	0.471946	1.89796	0.323972	0.749892	0.90709	-5.67867	peak_672	Day0vsDay27	chr1	5481733	5482640	908	*	Exon	1	5490829	5492804	1976	2	105376686	ENST00000649109.1	10164	NA
VGLL4	vestigial like family member 4	0.0623531	-0.684832	0.809539	1.30472	0.173294	0.864198	0.985171	-5.60527	peak_107810	Day0vsDay8	chr3	11784397	11785491	1095	*	Distal Intergenic	3	11601910	11771350	169441	2	9686	ENST00000623028.1	-13047	ENSG00000144560
SETMAR	SET domain and mariner transposase fusion gene	0.0623536	-0.348016	0.472723	2.66145	0.320191	0.752475	0.92956	-5.45201	peak_107264	Day0vsDay15	chr3	4302873	4304246	1374	*	Promoter (<=1kb)	3	4303332	4317265	13934	1	6419	ENST00000413809.5	0	ENSG00000170364
NTRK3	neurotrophic receptor tyrosine kinase 3	0.0623571	-0.432457	0.557171	1.95397	0.266569	0.792724	0.977693	-5.80266	peak_55439	Day0vsDay8	chr15	88225281	88226372	1092	*	Intron	15	87916273	88205933	289661	2	4916	ENST00000542733.6	-19348	ENSG00000140538
MIR3184	microRNA 3184	0.0623573	-0.437344	0.562058	6.07033	0.259692	0.798051	0.978672	-5.86903	peak_65872	Day0vsDay8	chr17	30116402	30117591	1190	*	Promoter (<=1kb)	17	30117079	30117172	94	2	100423003	ENST00000586878.1	0	ENSG00000284399
LOC105377709	uncharacterized LOC105377709	0.0623595	-0.548957	0.673676	0.130585	0.211443	0.834471	0.940963	-5.70202	peak_132976	Day0vsDay27	chr5	167993783	167994104	322	*	Intron	5	167937717	167953469	15753	2	105377709	ENST00000523050.1	-40314	NA
DCPS	decapping enzyme, scavenger	0.0623629	-0.313584	0.43831	2.76134	0.352395	0.728636	0.921599	-5.43543	peak_32749	Day0vsDay15	chr11	126317531	126318123	593	*	Intron	11	126327866	126345754	17889	1	28960	ENST00000648516.1	-9743	ENSG00000110063
VDR	vitamin D receptor	0.0623672	-0.409167	0.533901	1.73891	0.274952	0.786247	0.939592	-5.45906	peak_35791	Day0vsDay15	chr12	47863595	47864939	1345	*	Intron	12	47842628	47879115	36488	2	7421	ENST00000229022.9	14176	ENSG00000111424
FLJ20712	uncharacterized FLJ20712	0.0623673	-0.51724	0.641974	-0.144501	0.223039	0.825545	0.951954	-5.45306	peak_145857	Day0vsDay15	chr7	33632356	33633038	683	*	Intron	7	33725981	33728456	2476	1	55025	ENST00000311067.3	-92943	ENSG00000173862
CLEC18A	C-type lectin domain family 18 member A	0.0623716	-0.34946	0.474203	2.75123	0.316031	0.755448	0.930587	-5.45134	peak_61255	Day0vsDay15	chr16	69959041	69960579	1539	*	Exon	16	69951741	69959549	7809	1	348174	ENST00000561889.1	7300	ENSG00000157322
LOC101927829	uncharacterized LOC101927829	0.0623754	-0.463738	0.588489	1.53037	0.245749	0.808135	0.979277	-5.85467	peak_108525	Day0vsDay8	chr3	20250277	20250881	605	*	Intron	3	20186355	20878835	692481	1	101927829	ENST00000634618.1	63922	ENSG00000231304
PRSS54	serine protease 54	0.0623767	-0.37755	0.502304	3.50995	0.294069	0.771836	0.974173	-5.84902	peak_60617	Day0vsDay8	chr16	58282603	58283145	543	*	Promoter (2-3kb)	16	58284405	58285302	898	2	221191	ENST00000563336.1	2157	ENSG00000103023
LINGO1	leucine rich repeat and Ig domain containing 1	0.0623784	-0.494486	0.619243	2.22283	0.233807	0.817632	0.980862	-5.75963	peak_54712	Day0vsDay8	chr15	77851819	77853061	1243	*	Distal Intergenic	15	77615833	77820900	205068	2	84894	ENST00000570216.5	-30919	ENSG00000169783
KRT77	keratin 77	0.0623821	-0.369476	0.49424	2.68245	0.300322	0.767481	0.934186	-5.44942	peak_36227	Day0vsDay15	chr12	52735208	52736394	1187	*	Exon	12	52689626	52703524	13899	2	374454	ENST00000341809.8	-31684	ENSG00000189182
MOB2	MOB kinase activator 2	0.0623837	-0.384734	0.509501	2.57192	0.289206	0.775108	0.974789	-5.79707	peak_25029	Day0vsDay8	chr11	1515366	1516153	788	*	Distal Intergenic	11	1480579	1501247	20669	2	81532	ENST00000529380.1	-14119	ENSG00000182208
HCG22	HLA complex group 22 (non-protein coding)	0.0623944	-0.379689	0.504478	5.18283	0.299688	0.768062	0.934262	-5.44246	peak_136490	Day0vsDay15	chr6	31058187	31058578	392	*	Intron	6	31054207	31059876	5670	1	285834	ENST00000426185.1	3980	ENSG00000228789
PLK5	polo like kinase 5 (inactive)	0.0624012	-0.415632	0.540434	6.93261	0.273388	0.787793	0.977259	-5.86349	peak_75261	Day0vsDay8	chr19	1521525	1522050	526	*	Promoter (2-3kb)	19	1524077	1535457	11381	1	126520	ENST00000642079.2	-2027	ENSG00000185988
TMCO5A	transmembrane and coiled-coil domains 5A	0.062405	-0.547765	0.672575	0.251	0.211995	0.834045	0.954533	-5.46269	peak_52162	Day0vsDay15	chr15	37764720	37764958	239	*	Distal Intergenic	15	37921939	37936918	14980	1	145942	ENST00000560841.5	-156981	ENSG00000166069
NFATC4	nuclear factor of activated T cells 4	0.0624112	-0.427925	0.552747	2.23623	0.263831	0.794344	0.925246	-5.68424	peak_46332	Day0vsDay27	chr14	24376152	24376961	810	*	Promoter (<=1kb)	14	24376074	24378056	1983	1	4776	ENST00000555821.1	78	ENSG00000100968
RRAS2	RAS related 2	0.0624115	-0.309226	0.434049	2.65386	0.349035	0.730863	0.898521	-5.64672	peak_26118	Day0vsDay27	chr11	14300039	14301194	1156	*	Intron	11	14277964	14295859	17896	2	22800	ENST00000414023.6	-4180	ENSG00000133818
ZNF746	zinc finger protein 746	0.0624157	-0.509328	0.63416	0.020081	0.230751	0.82009	0.95007	-5.4544	peak_152600	Day0vsDay15	chr7	149474311	149475987	1677	*	Promoter (1-2kb)	7	149475378	149477872	2495	2	155061	ENST00000471735.1	1885	ENSG00000181220
NCKAP5-AS2	NCKAP5 antisense RNA 2	0.0624158	-0.663888	0.78872	2.26127	0.178265	0.860288	0.984598	-5.7846	peak_89974	Day0vsDay8	chr2	133227871	133228227	357	*	Intron	2	133264968	133269196	4229	1	101928161	ENST00000454699.6	-36741	ENSG00000226953
HEG1	heart development protein with EGF like domains 1	0.0624177	-0.456779	0.581615	-0.114094	0.249191	0.805504	0.945607	-5.48683	peak_113441	Day0vsDay15	chr3	124995414	124996130	717	*	Intron	3	125009515	125010549	1035	2	57493	ENST00000488654.1	14419	ENSG00000173706
LOC124904475	uncharacterized LOC124904475	0.0624256	-0.4468	0.571652	2.56022	0.260747	0.797268	0.978464	-5.82919	peak_11411	Day0vsDay8	chr1	193418124	193419017	894	*	Distal Intergenic	1	193457422	193465198	7777	1	124904475	ENST00000658112.1	-38405	NA
LOC105370344	uncharacterized LOC105370344	0.0624278	-0.684922	0.809778	-0.301933	0.173145	0.864106	0.963498	-5.5443	peak_44938	Day0vsDay15	chr13	105266521	105267215	695	*	Distal Intergenic	13	105410816	105414224	3409	1	105370344	ENST00000652772.1	-143601	ENSG00000286929
LINC02063	long intergenic non-protein coding RNA 2063	0.0624407	-0.734104	0.858985	-0.358356	0.162767	0.872246	0.955371	-5.71194	peak_125439	Day0vsDay27	chr5	4058687	4059151	465	*	Distal Intergenic	5	4135638	4147429	11792	1	105374627	ENST00000666998.1	-76487	NA
SPHKAP	SPHK1 interactor, AKAP domain containing	0.0624415	-0.443761	0.568644	5.88935	0.257851	0.799487	0.978875	-5.86926	peak_93831	Day0vsDay8	chr2	228078611	228079965	1355	*	Intron	2	227990908	227995635	4728	2	80309	ENST00000490603.1	-82976	ENSG00000153820
ULK4	unc-51 like kinase 4	0.0624423	-0.285185	0.410069	4.16702	0.381147	0.707636	0.88795	-5.62298	peak_109519	Day0vsDay27	chr3	41424106	41425438	1333	*	Intron	3	41246599	41278151	31553	2	54986	ENST00000489118.1	-145955	ENSG00000168038
LOC105372577	uncharacterized LOC105372577	0.0624429	-0.759362	0.884248	-1.12073	0.157497	0.876277	0.957099	-5.68359	peak_97053	Day0vsDay27	chr20	24389197	24390016	820	*	Distal Intergenic	20	24297585	24318086	20502	2	105372577	ENST00000453921.2	-71111	NA
ME1	malic enzyme 1	0.0624481	-0.495628	0.620524	-0.450169	0.231944	0.818706	0.934967	-5.68675	peak_139059	Day0vsDay27	chr6	83466501	83467219	719	*	Distal Intergenic	6	83210402	83431051	220650	2	4199	ENST00000369705.4	-35450	ENSG00000065833
EIF4G3	eukaryotic translation initiation factor 4 gamma 3	0.0624527	-0.426974	0.551879	0.987204	0.268734	0.79149	0.924041	-5.63861	peak_2399	Day0vsDay27	chr1	21195075	21195814	740	*	Distal Intergenic	1	20806483	21177285	370803	2	8672	ENST00000686579.1	-17790	ENSG00000075151
HMCN2	hemicentin 2	0.0624638	-0.419854	0.544782	5.15864	0.268754	0.791095	0.97755	-5.87039	peak_167558	Day0vsDay8	chr9	130235393	130236538	1146	*	3' UTR	9	130265760	130434123	168364	1	256158	ENST00000683500.2	-29222	ENSG00000148357
LINC02450	long intergenic non-protein coding RNA 2450	0.0624684	-0.516159	0.641096	1.28657	0.224051	0.824845	0.981645	-5.77885	peak_35556	Day0vsDay8	chr12	42698856	42699563	708	*	Intron	12	42693824	42717117	23294	1	105369739	ENST00000655248.1	5032	ENSG00000257114
MIR2054	microRNA 2054	0.0624685	-1.32237	1.44731	-0.0737138	0.0938885	0.926188	0.992881	-5.54434	peak_122473	Day0vsDay8	chr4	125682785	125683158	374	*	Intron	4	125507259	125507307	49	1	100302267	ENST00000636770.1	175526	ENSG00000283550
POC1B-GALNT4	POC1B-GALNT4 readthrough	0.0624687	-0.526196	0.651133	2.80015	0.224	0.82523	0.981645	-5.82385	peak_37736	Day0vsDay8	chr12	89542369	89543588	1220	*	Exon	12	89521934	89526262	4329	2	100528030	ENST00000547474.1	-16107	ENSG00000259075
RPH3AL	rabphilin 3A like (without C2 domains)	0.0624702	-0.41638	0.54132	0.444819	0.278115	0.784312	0.939047	-5.45848	peak_63310	Day0vsDay15	chr17	248164	248769	606	*	Promoter (<=1kb)	17	213824	247687	33864	2	9501	ENST00000570893.5	-477	ENSG00000181031
LRRC10	leucine rich repeat containing 10	0.0624703	-0.298088	0.423028	2.97288	0.374435	0.712841	0.91627	-5.42799	peak_37171	Day0vsDay15	chr12	69626606	69627154	549	*	Distal Intergenic	12	69608564	69610907	2344	2	376132	ENST00000361484.5	-15699	ENSG00000198812
PTK2	protein tyrosine kinase 2	0.0624746	-0.674163	0.799112	-0.330867	0.17664	0.861566	0.963152	-5.44087	peak_161199	Day0vsDay15	chr8	140664398	140665089	692	*	Promoter (1-2kb)	8	140659620	140663088	3469	2	5747	ENST00000522950.1	-1310	ENSG00000169398
GNAO1	G protein subunit alpha o1	0.0624774	-0.443263	0.568218	4.83778	0.264694	0.794316	0.977916	-5.86213	peak_60348	Day0vsDay8	chr16	56311020	56312158	1139	*	Intron	16	56328661	56356347	27687	1	2775	ENST00000562316.6	-16503	ENSG00000087258
PHACTR2-AS1	PHACTR2 antisense RNA 1	0.0624781	-0.410165	0.535121	2.01525	0.277665	0.784564	0.976607	-5.80446	peak_141425	Day0vsDay8	chr6	143556323	143557082	760	*	Intron	6	143554325	143562019	7695	2	285740	ENST00000657644.1	4937	ENSG00000235740
KIF21B	kinesin family member 21B	0.0624818	-0.419336	0.5443	0.535447	0.268799	0.790567	0.941011	-5.50309	peak_11731	Day0vsDay15	chr1	200983220	200984165	946	*	Intron	1	201001407	201005590	4184	2	23046	ENST00000534043.1	21425	ENSG00000116852
LOC100507403	uncharacterized LOC100507403	0.0624848	-0.837151	0.962121	1.33433	0.143968	0.886825	0.969854	-5.46797	peak_156256	Day0vsDay15	chr8	37236155	37236841	687	*	Distal Intergenic	8	37326575	37330837	4263	2	100507403	ENST00000624599.1	93996	ENSG00000253123
FOXN1	forkhead box N1	0.0624887	-0.374138	0.499116	0.443306	0.296652	0.76949	0.934471	-5.44202	peak_65721	Day0vsDay15	chr17	28499847	28500347	501	*	Intron	17	28506243	28538896	32654	1	8456	ENST00000577936.2	-5896	ENSG00000109101
SMAD6	SMAD family member 6	0.0624899	-0.480037	0.605016	6.92526	0.238751	0.813489	0.979969	-5.87453	peak_53807	Day0vsDay8	chr15	66808274	66809375	1102	*	Exon	15	66711697	66717537	5841	1	4091	ENST00000558937.1	96577	ENSG00000137834
HCAR2	hydroxycarboxylic acid receptor 2	0.0624928	-0.327733	0.452719	4.07548	0.332283	0.743376	0.926685	-5.44719	peak_40074	Day0vsDay15	chr12	122686968	122687627	660	*	Exon	12	122701293	122703357	2065	2	338442	ENST00000328880.6	15730	ENSG00000182782
CTBP2	C-terminal binding protein 2	0.0624964	-0.607259	0.732252	-0.325467	0.193418	0.848391	0.958975	-5.48063	peak_23443	Day0vsDay15	chr10	125259703	125260552	850	*	Distal Intergenic	10	125038997	125161170	122174	2	1488	ENST00000476817.1	-98533	ENSG00000175029
DNAH9	dynein axonemal heavy chain 9	0.0625082	-0.576622	0.701639	1.30562	0.203044	0.841057	0.983187	-5.7843	peak_64589	Day0vsDay8	chr17	11592404	11593096	693	*	Distal Intergenic	17	11598470	11612833	14364	1	1770	ENST00000579828.5	-5374	ENSG00000007174
CLPX	caseinolytic mitochondrial matrix peptidase chaperone subunit X	0.0625148	-0.434289	0.559319	4.46075	0.265361	0.793877	0.925056	-5.64701	peak_53637	Day0vsDay27	chr15	65196712	65197760	1049	*	3' UTR	15	65156686	65185342	28657	2	10845	ENST00000558958.1	-11370	ENSG00000166855
PRSS54	serine protease 54	0.062516	-0.320201	0.445233	2.2484	0.341621	0.736516	0.924107	-5.4453	peak_60618	Day0vsDay15	chr16	58292907	58294065	1159	*	Promoter (<=1kb)	16	58280003	58294976	14974	2	221191	ENST00000543437.5	911	ENSG00000103023
SEMA5A	semaphorin 5A	0.0625171	-0.634566	0.7596	-0.12237	0.185897	0.854214	0.948376	-5.70488	peak_125828	Day0vsDay27	chr5	9257693	9258085	393	*	Intron	5	9202124	9265545	63422	2	9037	ENST00000514923.4	7460	ENSG00000112902
LHX4	LIM homeobox 4	0.0625174	-0.426054	0.551089	2.85455	0.265235	0.793276	0.977815	-5.81191	peak_10813	Day0vsDay8	chr1	180229002	180231378	2377	*	Promoter (<=1kb)	1	180230264	180278984	48721	1	89884	ENST00000263726.4	0	ENSG00000121454
LOC105370728	uncharacterized LOC105370728	0.0625248	-0.538932	0.663982	2.45087	0.221527	0.827223	0.952545	-5.46583	peak_51366	Day0vsDay15	chr15	23422866	23423825	960	*	Distal Intergenic	15	23403848	23407335	3488	1	105370728	ENST00000657162.1	19018	ENSG00000286598
PTPN22	protein tyrosine phosphatase non-receptor type 22	0.0625372	-0.445758	0.570833	5.63933	0.256519	0.800683	0.978875	-5.87208	peak_7936	Day0vsDay8	chr1	113871432	113872768	1337	*	Promoter (<=1kb)	1	113813811	113871712	57902	2	26191	ENST00000359785.10	0	ENSG00000134242
RTEL1-TNFRSF6B	RTEL1-TNFRSF6B readthrough (NMD candidate)	0.0625381	-0.462067	0.587143	1.24508	0.247098	0.807103	0.94616	-5.47742	peak_100493	Day0vsDay15	chr20	63685462	63686067	606	*	Promoter (<=1kb)	20	63686371	63698684	12314	1	100533107	ENST00000480273.5	-304	ENSG00000026036
ASGR1	asialoglycoprotein receptor 1	0.0625448	-0.539341	0.664431	1.05266	0.216099	0.830973	0.939449	-5.69239	peak_64163	Day0vsDay27	chr17	7177205	7178028	824	*	Promoter (<=1kb)	17	7173879	7177482	3604	2	432	ENST00000572879.5	0	ENSG00000141505
AFF3	ALF transcription elongation factor 3	0.0625513	-0.459657	0.58476	4.4455	0.250228	0.805326	0.978943	-5.88172	peak_87528	Day0vsDay8	chr2	99827022	99827567	546	*	Intron	2	99825495	100006775	181281	2	3899	ENST00000673529.1	179208	ENSG00000144218
UBE2E1	ubiquitin conjugating enzyme E2 E1	0.0625527	-0.998041	1.12315	-0.312255	0.122252	0.9038	0.989047	-5.55452	peak_108606	Day0vsDay8	chr3	23605320	23605999	680	*	Distal Intergenic	3	23805955	23807888	1934	1	7324	ENST00000484048.1	-199956	ENSG00000170142
EIF2S3B	eukaryotic translation initiation factor 2 subunit gamma B	0.0625579	-0.419024	0.54414	1.42024	0.270834	0.789401	0.940677	-5.48404	peak_34541	Day0vsDay15	chr12	10497442	10498440	999	*	Distal Intergenic	12	10505602	10523135	17534	1	255308	ENST00000322446.3	-7162	ENSG00000180574
HTT	huntingtin	0.0625617	-0.645188	0.770311	-0.17341	0.184397	0.855629	0.984241	-5.60336	peak_117942	Day0vsDay8	chr4	3201695	3203208	1514	*	Exon	4	3211912	3213055	1144	1	3064	ENST00000509751.1	-8704	ENSG00000197386
ADD2	adducin 2	0.0625654	-0.504865	0.629996	2.17804	0.234459	0.817287	0.980809	-5.79606	peak_85930	Day0vsDay8	chr2	70767038	70768504	1467	*	Promoter (<=1kb)	2	70607618	70768198	160581	2	119	ENST00000403045.6	0	ENSG00000075340
LOC124900584	rootletin-like	0.062566	-0.995139	1.12027	-0.303499	0.123127	0.903307	0.989047	-5.58964	peak_1906	Day0vsDay8	chr1	16636942	16637273	332	*	Intron	1	16618256	16631109	12854	2	124900584	ENST00000639594.1	-5833	ENSG00000291072
LOC102723446	uncharacterized LOC102723446	0.0625671	-0.455634	0.580768	3.58427	0.253524	0.802728	0.978875	-5.84889	peak_146770	Day0vsDay8	chr7	46205362	46205821	460	*	Distal Intergenic	7	45969657	45980191	10535	1	102723446	ENST00000416708.1	235705	ENSG00000237471
IBA57	iron-sulfur cluster assembly factor IBA57	0.0625746	-0.475546	0.600695	7.00829	0.241827	0.811623	0.979952	-5.87209	peak_13647	Day0vsDay8	chr1	228165224	228166774	1551	*	Promoter (<=1kb)	1	228165804	228182257	16454	1	200205	ENST00000366711.4	0	ENSG00000181873
KIAA1549L	KIAA1549 like	0.0625759	-0.489043	0.614195	0.183061	0.237028	0.815144	0.948586	-5.50824	peak_26940	Day0vsDay15	chr11	33541685	33543218	1534	*	Promoter (<=1kb)	11	33542331	33599494	57164	1	25758	ENST00000265654.6	0	ENSG00000110427
ZNF385C	zinc finger protein 385C	0.0625782	-0.376242	0.501399	2.95721	0.299779	0.767776	0.934257	-5.45878	peak_66889	Day0vsDay15	chr17	42024807	42025567	761	*	Promoter (2-3kb)	17	42025576	42028131	2556	2	201181	ENST00000496039.5	2564	ENSG00000187595
CYP2B6	cytochrome P450 family 2 subfamily B member 6	0.0625812	-0.452164	0.577326	1.29117	0.266999	0.793107	0.941491	-5.45284	peak_79385	Day0vsDay15	chr19	41016567	41017071	505	*	3' UTR	19	41009677	41017847	8171	1	1555	ENST00000597612.1	6890	ENSG00000197408
LOC124900191	uncharacterized LOC124900191	0.0625829	-0.295289	0.420454	1.68112	0.367599	0.717396	0.917714	-5.43276	peak_128688	Day0vsDay15	chr5	78773528	78774113	586	*	Distal Intergenic	5	78632260	78770021	137762	2	124900191	ENST00000514587.1	-3507	NA
EIF3B	eukaryotic translation initiation factor 3 subunit B	0.0625873	-0.986379	1.11155	-0.174857	0.123675	0.902686	0.989047	-5.59748	peak_144046	Day0vsDay8	chr7	2384038	2385404	1367	*	Exon	7	2378687	2379841	1155	1	8662	ENST00000494658.1	5351	ENSG00000106263
CEBPB-AS1	CEBPB antisense RNA 1	0.0625877	-0.272345	0.39752	3.66068	0.391193	0.700175	0.912791	-5.42398	peak_99195	Day0vsDay15	chr20	50207887	50208524	638	*	Distal Intergenic	20	50184598	50191498	6901	2	101927559	ENST00000613921.1	-16389	ENSG00000277449
GTF2IRD1	GTF2I repeat domain containing 1	0.0625884	-0.859891	0.985068	1.13273	0.141422	0.888951	0.987498	-5.76614	peak_148603	Day0vsDay8	chr7	74480164	74480803	640	*	Intron	7	74505992	74602591	96600	1	9569	ENST00000476977.5	-25189	ENSG00000006704
TRPM4	transient receptor potential cation channel subfamily M member 4	0.0625934	-0.426681	0.551867	1.24117	0.26893	0.790945	0.923817	-5.63977	peak_80404	Day0vsDay27	chr19	49178342	49178744	403	*	Intron	19	49182526	49211836	29311	1	54795	ENST00000595071.5	-3782	ENSG00000130529
KMT2CP4	lysine methyltransferase 2C pseudogene 4	0.062596	-0.475336	0.600528	0.808743	0.241604	0.811444	0.932228	-5.6667	peak_87017	Day0vsDay27	chr2	89836388	89836657	270	*	Distal Intergenic	2	89622213	89640635	18423	2	101927050	ENST00000636037.1	-195753	NA
C1orf127	chromosome 1 open reading frame 127	0.0626055	-0.475324	0.600535	0.136959	0.242484	0.810816	0.932016	-5.67153	peak_1308	Day0vsDay27	chr1	10890498	10891599	1102	*	Distal Intergenic	1	10946475	10947870	1396	2	148345	ENST00000468348.1	56271	ENSG00000175262
SIK3	SIK family kinase 3	0.0626081	-0.345604	0.47082	2.15263	0.32471	0.749103	0.928166	-5.44306	peak_31879	Day0vsDay15	chr11	117078048	117078628	581	*	Intron	11	116845593	117098271	252679	2	23387	ENST00000415541.5	19643	ENSG00000160584
CELF2	CUGBP Elav-like family member 2	0.0626192	-0.2736	0.398838	2.89064	0.386729	0.70351	0.913554	-5.42224	peak_15899	Day0vsDay15	chr10	11208993	11210027	1035	*	Intron	10	11165486	11329279	163794	1	10659	ENST00000354897.3	43507	ENSG00000048740
LINC01619	long intergenic non-protein coding RNA 1619	0.0626232	-0.343371	0.468618	2.72673	0.323836	0.749659	0.907022	-5.64982	peak_37830	Day0vsDay27	chr12	92099653	92100286	634	*	Intron	12	91993192	92137021	143830	2	256021	ENST00000552277.3	36735	ENSG00000257242
RRP7BP	ribosomal RNA processing 7 homolog B, pseudogene	0.0626311	-0.65846	0.783722	0.540475	0.180035	0.858758	0.950053	-5.70919	peak_105943	Day0vsDay27	chr22	42570651	42571268	618	*	3' UTR	22	42577098	42581997	4900	2	91695	ENST00000421116.1	10729	ENSG00000291035
KLF15	KLF transcription factor 15	0.0626328	-0.459261	0.584527	-0.405741	0.248758	0.805835	0.945841	-5.47482	peak_113564	Day0vsDay15	chr3	126338745	126339421	677	*	Distal Intergenic	3	126352675	126354285	1611	2	28999	ENST00000509675.1	14864	ENSG00000163884
LINC02509	long intergenic non-protein coding RNA 2509	0.0626497	-0.381418	0.506717	1.31086	0.296226	0.770644	0.915213	-5.64444	peak_124108	Day0vsDay27	chr4	177051523	177051973	451	*	Intron	4	176875749	176908031	32283	1	105377556	ENST00000670563.1	175774	ENSG00000250263
GOPC	golgi associated PDZ and coiled-coil motif containing	0.0626511	-0.34761	0.472913	4.04222	0.328149	0.746784	0.970434	-5.83918	peak_140350	Day0vsDay8	chr6	117613867	117614558	692	*	Distal Intergenic	6	117560272	117602542	42271	2	57120	ENST00000535237.2	-11325	ENSG00000047932
FAM47E	family with sequence similarity 47 member E	0.0626558	-0.564382	0.689693	0.453586	0.210375	0.835728	0.955202	-5.4735	peak_120995	Day0vsDay15	chr4	76283948	76284293	346	*	Intron	4	76278119	76283774	5656	1	100129583	ENST00000511946.1	5829	ENSG00000189157
RNF213	ring finger protein 213	0.0626588	-0.767484	0.892802	-0.187296	0.156454	0.877089	0.986593	-5.59835	peak_70169	Day0vsDay8	chr17	80270857	80271736	880	*	Intron	17	80260870	80321463	60594	1	57674	ENST00000319921.4	9987	ENSG00000173821
MYH14	myosin heavy chain 14	0.0626688	-0.410103	0.535441	2.31858	0.275846	0.785643	0.93936	-5.47291	peak_80566	Day0vsDay15	chr19	50190131	50190531	401	*	Promoter (1-2kb)	19	50188186	50309790	121605	1	79784	ENST00000598205.5	1945	ENSG00000105357
IRF2BPL	interferon regulatory factor 2 binding protein like	0.0626769	-0.380975	0.506329	2.75829	0.298459	0.768682	0.973596	-5.84884	peak_48697	Day0vsDay8	chr14	77013891	77014773	883	*	Distal Intergenic	14	77024543	77028708	4166	2	64207	ENST00000238647.5	13935	ENSG00000119669
SEPSECS	Sep (O-phosphoserine) tRNA:Sec (selenocysteine) tRNA synthase	0.0626781	-0.367184	0.49254	2.3415	0.302796	0.765325	0.933494	-5.47522	peak_119258	Day0vsDay15	chr4	25118352	25118808	457	*	Distal Intergenic	4	25120083	25126260	6178	2	51091	ENST00000681374.1	7452	ENSG00000109618
ARHGAP10	Rho GTPase activating protein 10	0.0626796	-0.425023	0.550382	4.33665	0.270658	0.78982	0.977401	-5.85834	peak_123156	Day0vsDay8	chr4	147834272	147835022	751	*	Intron	4	147860983	148072776	211794	1	79658	ENST00000506054.5	-25961	ENSG00000071205
HOXC6	homeobox C6	0.0626803	-0.321498	0.446858	2.36018	0.338186	0.738401	0.924823	-5.45401	peak_36355	Day0vsDay15	chr12	53989014	53989703	690	*	Promoter (<=1kb)	12	53990624	54028922	38299	1	3223	ENST00000504315.1	-921	ENSG00000197757
CACNA1E	calcium voltage-gated channel subunit alpha1 E	0.0626857	-0.572009	0.69738	0.607738	0.20472	0.839656	0.956345	-5.49268	peak_10920	Day0vsDay15	chr1	181737351	181738952	1602	*	Exon	1	181732566	181767884	35319	1	777	ENST00000700189.1	4785	ENSG00000198216
CHAT	choline O-acetyltransferase	0.0627027	-0.470638	0.596044	0.168001	0.244431	0.809318	0.946909	-5.45632	peak_18422	Day0vsDay15	chr10	49632065	49633228	1164	*	Intron	10	49637400	49665067	27668	1	1103	ENST00000640822.1	-4172	ENSG00000070748
MEOX1	mesenchyme homeobox 1	0.0627082	-0.465194	0.59061	6.90677	0.246577	0.808012	0.979277	-5.87169	peak_67059	Day0vsDay8	chr17	43631330	43632137	808	*	Distal Intergenic	17	43641379	43661563	20185	2	4222	ENST00000549132.2	29426	ENSG00000005102
LINC02890	long intergenic non-protein coding RNA 2890	0.0627117	-0.356689	0.482112	3.88331	0.310282	0.759693	0.971984	-5.84493	peak_58640	Day0vsDay8	chr16	22692569	22693410	842	*	Distal Intergenic	16	22612543	22613483	941	2	118568814	ENST00000566098.1	-79086	NA
LOC101929510	uncharacterized LOC101929510	0.0627123	-0.351242	0.476667	0.849394	0.323068	0.750391	0.907383	-5.62231	peak_82157	Day0vsDay27	chr2	7609398	7609806	409	*	Distal Intergenic	2	7671330	7675736	4407	1	101929510	ENST00000664007.1	-61524	NA
LINC01415	long intergenic non-protein coding RNA 1415	0.0627151	-0.346401	0.471831	2.83437	0.322469	0.750804	0.907589	-5.65428	peak_73366	Day0vsDay27	chr18	55763997	55764641	645	*	Intron	18	55778856	55780312	1457	2	100132501	ENST00000657903.1	15671	NA
LAMA2	laminin subunit alpha 2	0.0627198	-0.746283	0.871723	-0.388159	0.160699	0.873784	0.986593	-5.59634	peak_140723	Day0vsDay8	chr6	129368931	129369616	686	*	Intron	6	129365082	129395932	30851	1	3908	ENST00000687590.1	3849	ENSG00000196569
RASAL1	RAS protein activator like 1	0.0627223	-0.64364	0.769085	2.24396	0.184309	0.8556	0.984241	-5.7498	peak_39206	Day0vsDay8	chr12	113142067	113143067	1001	*	Distal Intergenic	12	113103040	113136239	33200	2	8437	ENST00000418411.6	-5828	ENSG00000111344
B4GALT6	beta-1,4-galactosyltransferase 6	0.062727	-0.52532	0.650774	2.05065	0.221105	0.827032	0.938094	-5.67609	peak_72159	Day0vsDay27	chr18	31625319	31625623	305	*	3' UTR	18	31622247	31658464	36218	2	9331	ENST00000578114.1	32841	ENSG00000118276
LOC105374325	uncharacterized LOC105374325	0.0627285	-0.894207	1.01966	1.69649	0.135875	0.893145	0.988208	-5.62176	peak_83230	Day0vsDay8	chr2	23495589	23495958	370	*	Intron	2	23507043	23524344	17302	2	105374325	ENST00000430988.1	28386	NA
SUMO3	small ubiquitin like modifier 3	0.0627297	-0.449335	0.574795	1.34114	0.253925	0.801891	0.944484	-5.46518	peak_102680	Day0vsDay15	chr21	44836543	44837139	597	*	Distal Intergenic	21	44805617	44818779	13163	2	6612	ENST00000479153.1	-17764	ENSG00000184900
SLC28A3-AS1	SLC28A3 regulatory antisense RNA 1	0.0627318	-0.896805	1.02227	0.877193	0.135514	0.893427	0.988275	-5.59911	peak_164434	Day0vsDay8	chr9	84271558	84271786	229	*	Distal Intergenic	9	84278219	84290131	11913	1	105376116	ENST00000419815.1	-6433	ENSG00000233262
SUPT5H	SPT5 homolog, DSIF elongation factor subunit	0.0627319	-0.37292	0.498383	0.290479	0.300091	0.767196	0.913934	-5.65498	peak_79211	Day0vsDay27	chr19	39473948	39474846	899	*	Promoter (1-2kb)	19	39475874	39476670	797	1	6829	ENST00000600818.1	-1028	ENSG00000196235
LOC642696	uncharacterized LOC642696	0.0627372	-0.318808	0.444282	1.56375	0.340829	0.736437	0.924107	-5.46716	peak_57800	Day0vsDay15	chr16	12087991	12088533	543	*	Promoter (1-2kb)	16	12086746	12090302	3557	2	642696	ENST00000312019.2	1769	NA
TPK1	thiamin pyrophosphokinase 1	0.0627674	-0.824351	0.949886	0.571187	0.146659	0.884725	0.986907	-5.63496	peak_152374	Day0vsDay8	chr7	144691092	144691796	705	*	Intron	7	144531110	144666718	135609	2	27010	ENST00000551062.5	-24374	ENSG00000196511
GIPC2	GIPC PDZ domain containing family member 2	0.0627707	-0.418532	0.544073	1.35219	0.273131	0.787771	0.922211	-5.66318	peak_6328	Day0vsDay27	chr1	78045435	78046725	1291	*	Promoter (<=1kb)	1	78045966	78138444	92479	1	54810	ENST00000370759.4	0	ENSG00000137960
PTGIS	prostaglandin I2 synthase	0.0627836	-0.41895	0.544517	-0.138985	0.271116	0.789047	0.940568	-5.44935	peak_99090	Day0vsDay15	chr20	49541741	49542864	1124	*	Intron	20	49507901	49568116	60216	2	5740	ENST00000478971.1	25252	ENSG00000124212
ALPK2	alpha kinase 2	0.0627874	-0.534431	0.660005	1.9818	0.218777	0.829069	0.981864	-5.82165	peak_73521	Day0vsDay8	chr18	58512441	58513391	951	*	Intron	18	58528752	58537119	8368	2	115701	ENST00000589204.1	23728	ENSG00000198796
LOC105378560	uncharacterized LOC105378560	0.0627935	-0.54024	0.665827	0.142471	0.215839	0.831084	0.95376	-5.49437	peak_23932	Day0vsDay15	chr10	129615306	129616668	1363	*	Intron	10	129701627	129717867	16241	1	105378560	ENST00000462672.1	-84959	NA
HS3ST1	heparan sulfate-glucosamine 3-sulfotransferase 1	0.0627981	-1.14431	1.26991	-0.747841	0.107834	0.915096	0.990831	-5.59044	peak_118835	Day0vsDay8	chr4	11416249	11416950	702	*	Intron	4	11399758	11428597	28840	2	9957	ENST00000514690.5	11647	ENSG00000002587
PELATON	plaque enriched lncRNA in atherosclerotic and inflammatory bowel macrophage regulation	0.0628037	-0.297585	0.423193	2.11239	0.365092	0.719402	0.89292	-5.64518	peak_99206	Day0vsDay27	chr20	50273526	50273927	402	*	Promoter (1-2kb)	20	50275670	50279795	4126	1	100506115	ENST00000622604.4	-1743	ENSG00000224397
KNDC1	kinase non-catalytic C-lobe domain containing 1	0.0628053	-0.592262	0.717872	0.43515	0.198732	0.844281	0.957852	-5.49026	peak_24639	Day0vsDay15	chr10	133131640	133132971	1332	*	3' UTR	10	133160219	133174555	14337	1	85442	ENST00000478074.6	-27248	ENSG00000171798
LOC100134040	uncharacterized LOC100134040	0.0628075	-0.657786	0.783401	-0.693772	0.180667	0.858268	0.962204	-5.52971	peak_152666	Day0vsDay15	chr7	150029814	150030511	698	*	Distal Intergenic	7	150033653	150045092	11440	1	100134040	ENST00000665116.1	-3142	NA
LINC02832	long intergenic non-protein coding RNA 2832	0.062808	-0.33385	0.459466	3.61049	0.334746	0.741809	0.903827	-5.6319	peak_93505	Day0vsDay27	chr2	219772664	219773293	630	*	Distal Intergenic	2	219730110	219737742	7633	1	105373886	ENST00000442416.1	42554	NA
PICALM	phosphatidylinositol binding clathrin assembly protein	0.0628096	-0.476322	0.601941	3.22827	0.248168	0.806921	0.979147	-5.84874	peak_30435	Day0vsDay8	chr11	86046956	86048356	1401	*	Intron	11	85958987	86068780	109794	2	8301	ENST00000356360.9	20424	ENSG00000073921
IQSEC1	IQ motif and Sec7 domain ArfGEF 1	0.0628109	-0.529573	0.655195	0.271834	0.21978	0.828051	0.952774	-5.49498	peak_107929	Day0vsDay15	chr3	13102829	13103412	584	*	Intron	3	12897043	13073429	176387	2	9922	ENST00000613206.2	-29400	ENSG00000144711
SWINGN	SWI/SNF complex interacting GAS6 enhancer non-coding RNA	0.0628303	-0.423638	0.549299	0.754192	0.267714	0.791391	0.924016	-5.70515	peak_45666	Day0vsDay27	chr13	113938178	113940410	2233	*	Distal Intergenic	13	113923052	113928991	5940	2	100861555	ENST00000562710.2	-9187	NA
TBATA	thymus, brain and testes associated	0.0628463	-0.455875	0.581568	-0.231999	0.251132	0.804022	0.929122	-5.75711	peak_19335	Day0vsDay27	chr10	70774219	70775185	967	*	Promoter (1-2kb)	10	70771240	70772339	1100	2	219793	ENST00000394982.2	-1880	ENSG00000166220
LOC124902632	uncharacterized LOC124902632	0.0628468	-0.470305	0.595998	0.278784	0.246562	0.807689	0.931022	-5.67816	peak_25909	Day0vsDay27	chr11	11465064	11466225	1162	*	Intron	11	11570084	11573782	3699	1	124902632	ENST00000527726.1	-103859	NA
TDRD9	tudor domain containing 9	0.0628491	-0.475978	0.601677	2.1773	0.241772	0.811176	0.932132	-5.68064	peak_50610	Day0vsDay27	chr14	103997456	103998537	1082	*	Intron	14	104005156	104007180	2025	1	122402	ENST00000466378.1	-6619	ENSG00000156414
LOC102724900	uncharacterized LOC102724900	0.0628492	-0.451517	0.577215	6.04088	0.254078	0.802388	0.978875	-5.87081	peak_104362	Day0vsDay8	chr22	27352737	27353204	468	*	Intron	22	27331787	27379265	47479	1	102724900	ENST00000413244.1	20950	ENSG00000230051
CHODL	chondrolectin	0.0628546	-0.733927	0.859636	0.258611	0.164825	0.870783	0.965412	-5.4625	peak_101096	Day0vsDay15	chr21	18244731	18245606	876	*	Promoter (<=1kb)	21	18244833	18267370	22538	1	140578	ENST00000299295.7	0	ENSG00000154645
MIR6820	microRNA 6820	0.0628596	-0.623108	0.748827	-0.089291	0.193298	0.848941	0.983541	-5.56178	peak_105329	Day0vsDay8	chr22	37964835	37965517	683	*	Promoter (2-3kb)	22	37967563	37967624	62	1	102465492	ENST00000611508.1	-2046	ENSG00000284289
FRY	FRY microtubule binding protein	0.0628797	-0.456569	0.582328	4.36799	0.259259	0.798846	0.943433	-5.45485	peak_42214	Day0vsDay15	chr13	32019696	32020066	371	*	Intron	13	32031300	32296610	265311	1	10129	ENST00000642040.1	-11234	ENSG00000073910
KHDRBS2	KH RNA binding domain containing, signal transduction associated 2	0.0628827	-0.421761	0.547527	2.44612	0.271858	0.788753	0.977288	-5.82437	peak_138464	Day0vsDay8	chr6	62708957	62709501	545	*	Distal Intergenic	6	61679961	62286225	606265	2	202559	ENST00000675091.1	-422732	ENSG00000112232
MN1	MN1 proto-oncogene, transcriptional regulator	0.0628915	-1.04368	1.16946	-0.626077	0.117807	0.90728	0.989854	-5.59803	peak_104396	Day0vsDay8	chr22	27773966	27774745	780	*	Intron	22	27750678	27791883	41206	2	4330	ENST00000497225.1	17138	ENSG00000169184
RAB17-DT	RAB17 divergent transcript	0.0628925	-0.838363	0.964148	-0.437243	0.144647	0.886295	0.969818	-5.4701	peak_94771	Day0vsDay15	chr2	237596342	237597298	957	*	Intron	2	237591169	237595981	4813	1	105373958	ENST00000452801.1	5173	ENSG00000234949
DCPS	decapping enzyme, scavenger	0.0628931	-0.452802	0.578588	2.26418	0.259276	0.798351	0.926978	-5.64196	peak_32753	Day0vsDay27	chr11	126336086	126336590	505	*	Promoter (<=1kb)	11	126336414	126345716	9303	1	28960	ENST00000529149.1	0	ENSG00000110063
KANSL1	KAT8 regulatory NSL complex subunit 1	0.062932	-0.639712	0.765576	0.258939	0.186108	0.854121	0.948375	-5.70795	peak_67351	Day0vsDay27	chr17	46061403	46061924	522	*	Intron	17	46034169	46050694	16526	2	284058	ENST00000640636.1	-10709	ENSG00000120071
LINC02235	long intergenic non-protein coding RNA 2235	0.0629324	-1.05372	1.17958	0.243148	0.118735	0.906766	0.989698	-5.56461	peak_158460	Day0vsDay8	chr8	81870672	81871242	571	*	Promoter (1-2kb)	8	81872495	81924348	51854	1	109729147	ENST00000656073.1	-1253	ENSG00000254689
MGAT5	alpha-1,6-mannosylglycoprotein 6-beta-N-acetylglucosaminyltransferase	0.0629329	-0.414581	0.540446	0.75016	0.277886	0.784193	0.938965	-5.48092	peak_89996	Day0vsDay15	chr2	133883897	133884585	689	*	Distal Intergenic	2	134119983	134254606	134624	1	4249	ENST00000481801.5	-235398	ENSG00000152127
LOC105371062	uncharacterized LOC105371062	0.0629336	-0.494842	0.62071	4.18712	0.242625	0.811198	0.932132	-5.64556	peak_57185	Day0vsDay27	chr16	4206318	4207690	1373	*	Exon	16	4180117	4183515	3399	2	105371062	ENST00000573220.1	-22803	NA
LOC107986042	uncharacterized LOC107986042	0.0629359	-0.488509	0.614381	0.365905	0.237119	0.814813	0.933575	-5.67344	peak_109341	Day0vsDay27	chr3	38837232	38837979	748	*	Distal Intergenic	3	38823902	38825302	1401	1	107986042	ENST00000432250.1	13330	NA
MIR922	microRNA 922	0.06294	-0.350497	0.476377	2.16024	0.325362	0.748727	0.970434	-5.77112	peak_117417	Day0vsDay8	chr3	197664670	197666159	1490	*	Exon	3	197674496	197674576	81	2	100126321	ENST00000401223.1	8417	ENSG00000284146
LOC124907752	uncharacterized LOC124907752	0.0629443	-0.693944	0.819833	-0.178947	0.172378	0.864702	0.952319	-5.72526	peak_84014	Day0vsDay27	chr2	34544988	34545760	773	*	Intron	2	34677385	34738231	60847	1	124907752	ENST00000658168.1	-131625	NA
LRRC8B	leucine rich repeat containing 8 VRAC subunit B	0.0629599	-0.29706	0.422979	1.90132	0.367166	0.717689	0.892113	-5.63184	peak_6727	Day0vsDay27	chr1	89519726	89520102	377	*	Intron	1	89524829	89593366	68538	1	23507	ENST00000439853.6	-4727	ENSG00000197147
LOC124902534	uncharacterized LOC124902534	0.0629645	-0.812565	0.938494	-0.514536	0.14967	0.882655	0.986861	-5.53376	peak_17837	Day0vsDay8	chr10	44557926	44558687	762	*	Distal Intergenic	10	44591208	44602104	10897	2	124902534	ENST00000456722.1	43417	ENSG00000234580
OPRM1	opioid receptor mu 1	0.0629688	-0.384029	0.509966	4.22769	0.293223	0.772636	0.974233	-5.86201	peak_141965	Day0vsDay8	chr6	154140608	154141049	442	*	Intron	6	154089826	154091957	2132	1	4988	ENST00000521106.1	50782	ENSG00000112038
C13orf42	chromosome 13 open reading frame 42	0.0629703	-0.805483	0.931423	-0.4471	0.150296	0.881889	0.959366	-5.73997	peak_43103	Day0vsDay27	chr13	51147915	51149145	1231	*	Intron	13	51084124	51172222	88099	2	647166	ENST00000569306.1	23077	ENSG00000226792
LINC03082	long intergenic non-protein coding RNA 3082	0.0629727	-0.385602	0.511547	1.55044	0.299925	0.767799	0.934257	-5.4468	peak_45114	Day0vsDay15	chr13	110062029	110063346	1318	*	Intron	13	110036182	110057331	21150	2	101927646	ENST00000660081.2	-4698	NA
LINC02042	long intergenic non-protein coding RNA 2042	0.0629738	-1.18805	1.31399	-0.287753	0.104543	0.91785	0.991354	-5.55124	peak_112831	Day0vsDay8	chr3	112740608	112741308	701	*	Exon	3	112736447	112749319	12873	2	101929694	ENST00000481624.1	8011	ENSG00000240893
ATP4B	ATPase H+/K+ transporting subunit beta	0.0629768	-0.705275	0.831228	1.24437	0.170748	0.866151	0.985457	-5.71342	peak_45615	Day0vsDay8	chr13	113657828	113658744	917	*	Promoter (<=1kb)	13	113648804	113658198	9395	2	496	ENST00000335288.5	0	ENSG00000186009
NTNG2	netrin G2	0.0630092	-0.541236	0.667255	0.0679172	0.218577	0.829312	0.953127	-5.45218	peak_167833	Day0vsDay15	chr9	132236456	132236674	219	*	Intron	9	132240608	132242173	1566	1	84628	ENST00000490694.1	-3934	ENSG00000196358
MYOM1	myomesin 1	0.06301	-0.396808	0.522828	1.30944	0.284041	0.779011	0.918561	-5.69813	peak_70847	Day0vsDay27	chr18	3209860	3210610	751	*	Intron	18	3066953	3219849	152897	2	8736	ENST00000261606.11	9239	ENSG00000101605
YPEL1	yippee like 1	0.0630145	-0.330474	0.456503	1.6309	0.343449	0.735426	0.900937	-5.6307	peak_103722	Day0vsDay27	chr22	21741163	21742121	959	*	Intron	22	21697536	21735794	38259	2	29799	ENST00000339468.8	-5369	ENSG00000100027
NDST4	N-deacetylase and N-sulfotransferase 4	0.0630163	-0.445026	0.571059	1.39114	0.258239	0.799074	0.943437	-5.49123	peak_122188	Day0vsDay15	chr4	115023766	115024427	662	*	Intron	4	114827763	115113620	285858	2	64579	ENST00000264363.7	89193	ENSG00000138653
LINC00661	long intergenic non-protein coding RNA 661	0.0630166	-0.438145	0.564178	5.1556	0.274739	0.786779	0.97708	-5.86932	peak_77340	Day0vsDay8	chr19	16023481	16023952	472	*	Promoter (<=1kb)	19	16022658	16025179	2522	1	126536	ENST00000552685.1	823	ENSG00000205396
LIPC	lipase C, hepatic type	0.0630182	-0.382192	0.508228	4.69927	0.301843	0.766413	0.973064	-5.86228	peak_53151	Day0vsDay8	chr15	58369168	58369803	636	*	Intron	15	58410569	58568873	158305	1	3990	ENST00000356113.10	-40766	ENSG00000166035
ZNF516	zinc finger protein 516	0.0630272	-0.328213	0.454268	2.30621	0.339172	0.738355	0.902124	-5.64251	peak_74417	Day0vsDay27	chr18	76386939	76387336	398	*	Exon	18	76361768	76380285	18518	2	9658	ENST00000617840.1	-6654	ENSG00000101493
CNTNAP2	contactin associated protein 2	0.063029	-0.440604	0.566662	1.57596	0.262072	0.796182	0.926097	-5.66511	peak_152430	Day0vsDay27	chr7	146200472	146200883	412	*	Intron	7	146116948	147146755	1029808	1	26047	ENST00000637150.1	83524	ENSG00000174469
IZUMO1R	IZUMO1 receptor, JUNO	0.0630294	-0.636583	0.762642	-0.705187	0.187893	0.852782	0.947935	-5.68749	peak_30753	Day0vsDay27	chr11	94307475	94308458	984	*	Promoter (1-2kb)	11	94305593	94307721	2129	1	390243	ENST00000440961.6	1882	ENSG00000183560
FAM124B	family with sequence similarity 124 member B	0.0630301	-0.452075	0.578135	-0.0204696	0.255408	0.801072	0.944113	-5.4389	peak_93671	Day0vsDay15	chr2	224357242	224358152	911	*	Distal Intergenic	2	224378698	224401994	23297	2	79843	ENST00000389874.3	43842	ENSG00000124019
GTF2IRD2B	GTF2I repeat domain containing 2B	0.0630378	-0.300794	0.42687	2.51442	0.359135	0.722888	0.919368	-5.45078	peak_148719	Day0vsDay15	chr7	75144464	75144806	343	*	Intron	7	75133155	75144068	10914	1	389524	ENST00000394939.3	11309	ENSG00000174428
TMEM63B	transmembrane protein 63B	0.0630417	-0.339436	0.465519	3.69416	0.325968	0.748056	0.970434	-5.84638	peak_137887	Day0vsDay8	chr6	44142964	44143316	353	*	Intron	6	44139712	44155519	15808	1	55362	ENST00000533121.1	3252	ENSG00000137216
GNL1	G protein nucleolar 1 (putative)	0.0630436	-0.330563	0.45665	2.229	0.343688	0.735211	0.923643	-5.43209	peak_136426	Day0vsDay15	chr6	30544679	30545172	494	*	Promoter (2-3kb)	6	30547196	30547817	622	2	2794	ENST00000464231.1	2645	ENSG00000204590
SULF2	sulfatase 2	0.0630463	-0.324128	0.450221	2.32169	0.340133	0.738593	0.924832	-5.44762	peak_98882	Day0vsDay15	chr20	47795206	47795981	776	*	Distal Intergenic	20	47657406	47786616	129211	2	55959	ENST00000484875.5	-8590	ENSG00000196562
CCDC137	coiled-coil domain containing 137	0.0630529	-0.417923	0.544029	2.44309	0.272173	0.788395	0.977288	-5.8255	peak_70408	Day0vsDay8	chr17	81672767	81673260	494	*	Promoter (1-2kb)	17	81671589	81672102	514	1	339230	ENST00000572531.1	1178	ENSG00000185298
SPTAN1	spectrin alpha, non-erythrocytic 1	0.0630607	-0.39168	0.517801	2.11457	0.294355	0.77188	0.974173	-5.77629	peak_167281	Day0vsDay8	chr9	128587397	128587862	466	*	Promoter (2-3kb)	9	128584466	128633645	49180	1	6709	ENST00000704206.1	2931	ENSG00000197694
CROCCP2	CROCC pseudogene 2	0.0630619	-0.320421	0.446545	1.39525	0.351328	0.729494	0.897728	-5.61139	peak_1907	Day0vsDay27	chr1	16637919	16638851	933	*	Intron	1	16642767	16643109	343	2	84809	ENST00000639399.1	4258	ENSG00000291072
HLA-B	major histocompatibility complex, class I, B	0.0630621	-0.302963	0.429087	3.00047	0.358536	0.724115	0.895271	-5.64058	peak_136521	Day0vsDay27	chr6	31374029	31374446	418	*	Intron	6	31353875	31367067	13193	2	3106	ENST00000696560.1	-6962	ENSG00000234745
POP5	POP5 homolog, ribonuclease P/MRP subunit	0.0630647	-0.316676	0.442806	1.77974	0.354286	0.727288	0.9213	-5.43429	peak_39827	Day0vsDay15	chr12	120580971	120581968	998	*	Promoter (<=1kb)	12	120578764	120581379	2616	2	51367	ENST00000341039.6	0	ENSG00000167272
LOC105372957	uncharacterized LOC105372957	0.0630652	-0.393149	0.519279	1.87296	0.287948	0.776545	0.917615	-5.67756	peak_103973	Day0vsDay27	chr22	23554121	23554686	566	*	Distal Intergenic	22	23567064	23573122	6059	1	105372957	ENST00000454863.4	-12378	NA
EVC	EvC ciliary complex subunit 1	0.0630724	-0.400075	0.52622	4.49109	0.291926	0.773776	0.974665	-5.85628	peak_118189	Day0vsDay8	chr4	5769742	5770569	828	*	Intron	4	5752675	5753929	1255	1	2121	ENST00000514919.1	17067	ENSG00000072840
TRAPPC9	trafficking protein particle complex subunit 9	0.0630759	-0.704297	0.830448	-0.82763	0.170975	0.865893	0.952908	-5.71551	peak_161133	Day0vsDay27	chr8	140273031	140273441	411	*	Promoter (2-3kb)	8	140252571	140275753	23183	2	83696	ENST00000634178.1	2312	ENSG00000167632
SHC4	SHC adaptor protein 4	0.0630761	-0.343369	0.469521	3.69609	0.328893	0.746043	0.970336	-5.83578	peak_52772	Day0vsDay8	chr15	48962947	48964550	1604	*	Promoter (<=1kb)	15	48823741	48963919	140179	2	399694	ENST00000332408.9	0	ENSG00000185634
CNKSR3	CNKSR family member 3	0.0630773	-0.312046	0.438201	1.97004	0.348543	0.730717	0.922335	-5.45635	peak_141987	Day0vsDay15	chr6	154397659	154397988	330	*	3' UTR	6	154410963	154430495	19533	2	154043	ENST00000424998.3	32507	ENSG00000153721
N4BP3	NEDD4 binding protein 3	0.0630793	-0.326027	0.452185	1.23755	0.338776	0.738509	0.924823	-5.43885	peak_134056	Day0vsDay15	chr5	178114509	178115718	1210	*	Promoter (<=1kb)	5	178113532	178126081	12550	1	23138	ENST00000274605.6	977	ENSG00000145911
LINC02285	long intergenic non-protein coding RNA 2285	0.0630909	-0.668444	0.794626	-0.447327	0.178768	0.859742	0.9627	-5.52753	peak_50250	Day0vsDay15	chr14	101114550	101114996	447	*	Distal Intergenic	14	101120840	101123545	2706	1	101929422	ENST00000557121.2	-5844	ENSG00000259004
LINC02476	long intergenic non-protein coding RNA 2476	0.0630911	-0.606985	0.733167	-0.755176	0.195165	0.847039	0.945724	-5.68277	peak_150816	Day0vsDay27	chr7	119564618	119565630	1013	*	Intron	7	119495024	119907375	412352	2	105375475	ENST00000660268.1	341745	ENSG00000225546
EP300	E1A binding protein p300	0.0631068	-0.599744	0.725958	0.0919324	0.198204	0.844767	0.944947	-5.72806	peak_105743	Day0vsDay27	chr22	41176347	41176680	334	*	Promoter (<=1kb)	22	41176059	41176915	857	1	2033	ENST00000635083.1	288	ENSG00000100393
MIR2682	microRNA 2682	0.0631074	-0.374882	0.501097	1.61708	0.300018	0.767463	0.934186	-5.46979	peak_7123	Day0vsDay15	chr1	98044294	98046308	2015	*	Promoter (<=1kb)	1	98045242	98045351	110	2	100616452	ENST00000580305.1	0	ENSG00000284247
ANKDD1A	ankyrin repeat and death domain containing 1A	0.0631096	-0.367804	0.494023	3.70046	0.307969	0.76179	0.912043	-5.63789	peak_53603	Day0vsDay27	chr15	64883989	64884567	579	*	Intron	15	64911902	64931967	20066	1	348094	ENST00000496480.5	-27335	ENSG00000166839
LINC02259	long intergenic non-protein coding RNA 2259	0.0631135	-0.364362	0.490589	4.73015	0.315555	0.756246	0.930888	-5.43673	peak_54252	Day0vsDay15	chr15	72615644	72616288	645	*	Exon	15	72608481	72636956	28476	2	102723640	ENST00000565305.6	20668	ENSG00000259783
LINC02815	long intergenic non-protein coding RNA 2815	0.063122	-0.38556	0.511804	2.04006	0.292817	0.772819	0.916063	-5.65458	peak_13771	Day0vsDay27	chr1	229226999	229227965	967	*	Exon	1	229092819	229205428	112610	2	105373158	ENST00000666388.1	-21571	ENSG00000236975
LOC101927598	uncharacterized LOC101927598	0.0631298	-0.440227	0.566487	0.0486713	0.263898	0.79475	0.942013	-5.41341	peak_47100	Day0vsDay15	chr14	51743533	51743858	326	*	Distal Intergenic	14	51765276	51825422	60147	1	101927598	ENST00000553312.1	-21418	NA
ST3GAL1-DT	ST3GAL1 divergent transcript	0.0631322	-0.364092	0.490356	1.74935	0.314392	0.756799	0.931075	-5.47728	peak_160687	Day0vsDay15	chr8	133580976	133582326	1351	*	Distal Intergenic	8	133572158	133573861	1704	1	119545630	ENST00000561761.3	8818	NA
TFCP2L1	transcription factor CP2 like 1	0.0631384	-0.44846	0.574736	1.09332	0.255812	0.800451	0.92772	-5.68014	peak_89074	Day0vsDay27	chr2	121133074	121134048	975	*	Distal Intergenic	2	121224164	121234274	10111	2	29842	ENST00000464621.1	100226	ENSG00000115112
MIR1302-5	microRNA 1302-5	0.0631436	-0.302757	0.429045	1.88078	0.361131	0.722197	0.919098	-5.43547	peak_99261	Day0vsDay15	chr20	50608210	50609198	989	*	Exon	20	50614636	50614785	150	2	100302146	ENST00000408164.1	5587	ENSG00000221091
RBM38-AS1	RBM38 antisense RNA 1	0.0631457	-0.437071	0.563363	1.38041	0.267064	0.7925	0.924338	-5.63284	peak_99702	Day0vsDay27	chr20	57433597	57434263	667	*	Distal Intergenic	20	57383719	57393062	9344	2	100291105	ENST00000417346.2	-40535	NA
SLC35B3	solute carrier family 35 member B3	0.0631536	-0.929108	1.05541	-1.08948	0.131926	0.896232	0.964797	-5.76829	peak_135252	Day0vsDay27	chr6	8415656	8416092	437	*	Intron	6	8412885	8435271	22387	2	51000	ENST00000648987.1	19179	ENSG00000124786
SUPT3H	SPT3 homolog, SAGA and STAGA complex component	0.0631611	-0.414105	0.540428	3.99467	0.277374	0.784641	0.920785	-5.64519	peak_137962	Day0vsDay27	chr6	44932568	44933839	1272	*	Exon	6	44829767	44955510	125744	2	8464	ENST00000371458.1	21671	ENSG00000196284
LNCPRESS2	lncRNA p53 regulated and ESC associated 2	0.063163	-0.350661	0.476987	3.26411	0.319181	0.753175	0.929725	-5.44793	peak_121547	Day0vsDay15	chr4	92128944	92130096	1153	*	Distal Intergenic	4	92268767	92277075	8309	2	101929194	ENST00000502518.1	146979	NA
BNIP5	BCL2 interacting protein 5	0.0631689	-0.275829	0.402167	2.37808	0.386246	0.702992	0.913256	-5.44192	peak_137082	Day0vsDay15	chr6	36360200	36361331	1132	*	Intron	6	36315761	36336888	21128	2	389384	ENST00000437635.3	-23312	ENSG00000189325
LOC105373029	uncharacterized LOC105373029	0.0631718	-0.36722	0.493564	3.05062	0.307061	0.762216	0.912145	-5.65323	peak_105411	Day0vsDay27	chr22	38440927	38441937	1011	*	Intron	22	38434307	38436686	2380	1	105373029	ENST00000662373.1	6620	NA
TEF	TEF transcription factor, PAR bZIP family member	0.0631748	-0.306152	0.432501	2.07085	0.359004	0.723725	0.919774	-5.43964	peak_105785	Day0vsDay15	chr22	41412750	41414841	2092	*	Distal Intergenic	22	41382935	41394274	11340	1	7008	ENST00000413942.1	29815	ENSG00000167074
ADAM6	ADAM metallopeptidase domain 6 (pseudogene)	0.0631765	-0.909555	1.03591	-0.329408	0.134623	0.894123	0.972144	-5.47135	peak_50974	Day0vsDay15	chr14	106001328	106001707	380	*	Exon	14	105969729	105972269	2541	2	8755	ENST00000606026.2	-29059	ENSG00000290844
LOC105372473	uncharacterized LOC105372473	0.0631774	-0.651728	0.778083	0.30118	0.183177	0.856322	0.94912	-5.73431	peak_81286	Day0vsDay27	chr19	56724461	56725092	632	*	Intron	19	56707398	56763550	56153	1	105372473	ENST00000652413.1	17063	NA
PKNOX2	PBX/knotted 1 homeobox 2	0.0631872	-0.533367	0.659742	-0.319659	0.219551	0.828227	0.938669	-5.69257	peak_32666	Day0vsDay27	chr11	125314305	125315114	810	*	Intron	11	125330259	125385618	55360	1	63876	ENST00000558705.1	-15145	ENSG00000165495
COL4A1	collagen type IV alpha 1 chain	0.0631887	-0.514616	0.640994	0.0588593	0.227297	0.822452	0.95084	-5.485	peak_45129	Day0vsDay15	chr13	110214451	110214971	521	*	Promoter (1-2kb)	13	110211649	110212586	938	2	1282	ENST00000650138.1	-1865	ENSG00000187498
LOC124901858	small nucleolar RNA U3	0.0631912	-0.622007	0.748389	0.299514	0.19116	0.850138	0.959596	-5.50813	peak_145334	Day0vsDay15	chr7	25260967	25261544	578	*	Distal Intergenic	7	25264656	25264882	227	1	124901858	ENST00000365363.2	-3112	ENSG00000202233
ADARB1	adenosine deaminase RNA specific B1	0.063193	-0.331756	0.458142	2.34925	0.331919	0.743491	0.904489	-5.65877	peak_102740	Day0vsDay27	chr21	45140241	45140769	529	*	Intron	21	45152530	45222383	69854	1	104	ENST00000705392.1	-11761	ENSG00000197381
GUCY2C-AS1	GUCY2C antisense RNA 1	0.0631967	-0.276216	0.402609	2.27426	0.393266	0.698784	0.912507	-5.42282	peak_34765	Day0vsDay15	chr12	14629975	14630759	785	*	Intron	12	14665655	14757963	92309	1	123706531	ENST00000501178.2	-34896	NA
DPF3	double PHD fingers 3	0.063197	-0.458018	0.584412	2.8553	0.251326	0.803874	0.94509	-5.47092	peak_48305	Day0vsDay15	chr14	72610383	72611242	860	*	3' UTR	14	72671311	72675771	4461	2	8110	ENST00000556997.5	64529	ENSG00000205683
ZNF250	zinc finger protein 250	0.0632027	-0.566985	0.69339	-0.0539154	0.208477	0.836827	0.941893	-5.73054	peak_161898	Day0vsDay27	chr8	144894884	144895667	784	*	5' UTR	8	144882606	144901423	18818	2	58500	ENST00000533221.5	5756	ENSG00000196150
EIF5AL1	eukaryotic translation initiation factor 5A like 1	0.0632213	-0.43603	0.562473	1.42504	0.262483	0.79537	0.942226	-5.48657	peak_20130	Day0vsDay15	chr10	79521872	79524287	2416	*	Distal Intergenic	10	79512533	79516440	3908	1	143244	ENST00000520547.4	9339	ENSG00000253626
TCEA3	transcription elongation factor A3	0.0632252	-0.310711	0.437161	2.03241	0.360282	0.72287	0.894715	-5.62471	peak_2635	Day0vsDay27	chr1	23403533	23404593	1061	*	3' UTR	1	23417345	23418298	954	2	6920	ENST00000492271.1	13705	ENSG00000204219
LINC02674	long intergenic non-protein coding RNA 2674	0.063238	-0.403436	0.529912	0.0710957	0.281415	0.781073	0.919565	-5.69555	peak_22666	Day0vsDay27	chr10	117684826	117685807	982	*	Distal Intergenic	10	117734510	117736412	1903	1	102724627	ENST00000669261.1	-48703	NA
PHC2	polyhomeotic homolog 2	0.0632427	-0.24685	0.373335	2.57261	0.422743	0.67655	0.872706	-5.62373	peak_3822	Day0vsDay27	chr1	33367617	33368461	845	*	Intron	1	33323682	33375590	51909	2	1912	ENST00000706360.1	7129	ENSG00000134686
RYR1	ryanodine receptor 1	0.0632474	-0.306528	0.433023	2.11986	0.357415	0.725052	0.920323	-5.45144	peak_79053	Day0vsDay15	chr19	38478258	38478841	584	*	Exon	19	38466128	38467886	1759	1	6261	ENST00000594111.1	12130	ENSG00000196218
ZNF831	zinc finger protein 831	0.0632508	-1.0254	1.1519	-0.816821	0.12043	0.905226	0.989345	-5.61336	peak_99905	Day0vsDay8	chr20	59191087	59192836	1750	*	Exon	20	59163821	59259113	95293	1	128611	ENST00000371030.4	27266	ENSG00000124203
LINC00661	long intergenic non-protein coding RNA 661	0.0632688	-0.46544	0.591978	2.62405	0.248532	0.806526	0.945981	-5.46715	peak_77335	Day0vsDay15	chr19	16015168	16015909	742	*	Promoter (<=1kb)	19	16015287	16018953	3667	1	126536	ENST00000546512.5	0	ENSG00000205396
LOC105374058	uncharacterized LOC105374058	0.0632715	-0.430222	0.556765	1.23844	0.272064	0.788621	0.977288	-5.64119	peak_113026	Day0vsDay8	chr3	118470580	118471163	584	*	Intron	3	118488876	118491760	2885	1	105374058	ENST00000667867.1	-17713	ENSG00000286660
MAPK1	mitogen-activated protein kinase 1	0.0632843	-0.405378	0.531946	2.30958	0.2942	0.77259	0.935518	-5.43765	peak_103734	Day0vsDay15	chr22	21816488	21817984	1497	*	Exon	22	21763984	21769428	5445	2	5594	ENST00000491588.1	-47060	ENSG00000100030
LOC100289561	uncharacterized LOC100289561	0.0632942	-0.522198	0.648787	-0.725614	0.224078	0.824746	0.937104	-5.72122	peak_150130	Day0vsDay27	chr7	102363439	102364275	837	*	Promoter (<=1kb)	7	102364162	102380633	16472	1	100289561	ENST00000484974.5	0	NA
SLC38A10	solute carrier family 38 member 10	0.0632966	-0.362761	0.489354	3.49313	0.313407	0.757644	0.910688	-5.63224	peak_70331	Day0vsDay27	chr17	81277500	81278221	722	*	Intron	17	81260361	81282216	21856	2	124565	ENST00000546352.1	3995	ENSG00000157637
RASSF1	Ras association domain family member 1	0.0633	-0.304373	0.430973	1.52436	0.365818	0.718882	0.89265	-5.64168	peak_110370	Day0vsDay27	chr3	50340519	50341708	1190	*	Promoter (<=1kb)	3	50329786	50340936	11151	2	11186	ENST00000616212.4	0	ENSG00000068028
TRPM1	transient receptor potential cation channel subfamily M member 1	0.0633034	-0.448571	0.575178	-0.830028	0.256343	0.800047	0.94368	-5.4786	peak_51871	Day0vsDay15	chr15	31159928	31161269	1342	*	Promoter (<=1kb)	15	31001065	31161160	160096	2	4308	ENST00000558445.6	0	ENSG00000134160
CEP170B	centrosomal protein 170B	0.0633248	-0.362167	0.488817	2.42323	0.310997	0.759284	0.931566	-5.45998	peak_50741	Day0vsDay15	chr14	104870641	104871077	437	*	Intron	14	104865280	104896742	31463	1	283638	ENST00000556508.5	5361	ENSG00000099814
INPP5D	inositol polyphosphate-5-phosphatase D	0.0633321	-0.368933	0.495597	3.18552	0.308696	0.761202	0.932057	-5.453	peak_94278	Day0vsDay15	chr2	233099946	233101399	1454	*	Intron	2	233120602	233130648	10047	1	3635	ENST00000474278.2	-19203	ENSG00000168918
GRID1-AS1	GRID1 antisense RNA 1	0.0633348	-0.916308	1.04298	-0.905478	0.134008	0.894604	0.972157	-5.54088	peak_20483	Day0vsDay15	chr10	85580244	85580995	752	*	Promoter (2-3kb)	10	85577859	85606506	28648	1	100507470	ENST00000443311.2	2385	ENSG00000234942
LINC02706	long intergenic non-protein coding RNA 2706	0.063341	-0.660278	0.78696	1.51322	0.189146	0.85216	0.983786	-5.69471	peak_33471	Day0vsDay8	chr11	134656730	134657789	1060	*	Intron	11	134712539	134715929	3391	1	105369584	ENST00000670056.1	-54750	ENSG00000255344
LINC02328	long intergenic non-protein coding RNA 2328	0.0633444	-0.607809	0.734498	0.301018	0.195634	0.846677	0.945587	-5.72982	peak_48941	Day0vsDay27	chr14	86168241	86168739	499	*	Distal Intergenic	14	86127727	86161500	33774	1	101928767	ENST00000655493.1	40514	ENSG00000258733
ZIM2-AS1	ZIM2 antisense RNA 1	0.0633452	-0.596376	0.723066	1.19438	0.199026	0.844054	0.983541	-5.78599	peak_81284	Day0vsDay8	chr19	56687188	56688143	956	*	Promoter (2-3kb)	19	56690684	56823374	132691	1	101929059	ENST00000652504.1	-2541	ENSG00000286125
PIK3AP1	phosphoinositide-3-kinase adaptor protein 1	0.0633464	-0.333672	0.460365	2.04835	0.337057	0.739979	0.925376	-5.43865	peak_21142	Day0vsDay15	chr10	96650795	96651302	508	*	Exon	10	96595208	96633241	38034	2	118788	ENST00000371109.3	-17554	ENSG00000155629
LINC02058	long intergenic non-protein coding RNA 2058	0.0633488	-0.441445	0.568142	2.08282	0.260125	0.797165	0.926437	-5.66804	peak_129146	Day0vsDay27	chr5	92817356	92818158	803	*	Distal Intergenic	5	92907180	92939591	32412	2	107984117	ENST00000507491.1	121433	NA
TBC1D24	TBC1 domain family member 24	0.0633527	-0.356555	0.483261	1.62266	0.31888	0.753389	0.90859	-5.63152	peak_56917	Day0vsDay27	chr16	2473687	2475865	2179	*	Promoter (<=1kb)	16	2475051	2505734	30684	1	57465	ENST00000567020.6	0	ENSG00000162065
YBX3	Y-box binding protein 3	0.0633622	-0.386942	0.513666	3.71775	0.300531	0.767444	0.913984	-5.63883	peak_34553	Day0vsDay27	chr12	10700966	10701941	976	*	Promoter (<=1kb)	12	10701254	10702371	1118	2	8531	ENST00000366290.2	430	ENSG00000060138
HHAT	hedgehog acyltransferase	0.0633673	-0.40621	0.532945	2.52646	0.287089	0.777342	0.975019	-5.77704	peak_12654	Day0vsDay8	chr1	210310943	210311938	996	*	Distal Intergenic	1	210328252	210676296	348045	1	55733	ENST00000413764.6	-16314	ENSG00000054392
LOC105369591	uncharacterized LOC105369591	0.0633704	-0.549659	0.6764	-0.278564	0.214631	0.832044	0.940026	-5.71721	peak_32735	Day0vsDay27	chr11	126162387	126163527	1141	*	Intron	11	126121889	126128081	6193	2	105369591	ENST00000659151.1	-34306	NA
SRRM3	serine/arginine repetitive matrix 3	0.0633838	-0.632011	0.758779	-0.00316881	0.188931	0.851863	0.983786	-5.5831	peak_148870	Day0vsDay8	chr7	76264653	76265677	1025	*	Promoter (<=1kb)	7	76265407	76269992	4586	1	222183	ENST00000464752.1	0	ENSG00000177679
MTPN	myotrophin	0.0633839	-0.679807	0.806575	-0.40765	0.176781	0.861283	0.950956	-5.76801	peak_151717	Day0vsDay27	chr7	135900144	135900398	255	*	Intron	7	135929459	135977353	47895	2	136319	ENST00000435723.1	76955	ENSG00000105887
NFIC	nuclear factor I C	0.0633871	-0.536752	0.663526	1.88151	0.221023	0.827433	0.981824	-5.7468	peak_75603	Day0vsDay8	chr19	3361103	3361568	466	*	Promoter (1-2kb)	19	3359683	3456600	96918	1	4782	ENST00000586919.5	1420	ENSG00000141905
PPP1R3A	protein phosphatase 1 regulatory subunit 3A	0.0633892	-0.361085	0.487863	3.17786	0.309906	0.760309	0.931876	-5.44633	peak_150647	Day0vsDay15	chr7	113957680	113958139	460	*	Intron	7	113876777	113919009	42233	2	5506	ENST00000284601.4	-38671	ENSG00000154415
APC2	APC regulator of WNT signaling pathway 2	0.0633897	-0.430648	0.557427	1.6006	0.26596	0.792725	0.977693	-5.7575	peak_75248	Day0vsDay8	chr19	1455111	1456581	1471	*	Promoter (2-3kb)	19	1452800	1465496	12697	1	10297	ENST00000238483.5	2311	ENSG00000115266
LINC01445	long intergenic non-protein coding RNA 1445	0.0633922	-0.382744	0.509528	2.21888	0.300357	0.767353	0.934148	-5.4347	peak_147320	Day0vsDay15	chr7	54315992	54316644	653	*	Distal Intergenic	7	54330670	54349849	19180	1	102723605	ENST00000669718.1	-14026	ENSG00000231427
SHISA5	shisa family member 5	0.0633945	-0.2992	0.425988	1.85479	0.382932	0.706944	0.914993	-5.38665	peak_110169	Day0vsDay15	chr3	48478310	48479755	1446	*	Promoter (<=1kb)	3	48469360	48479559	10200	2	51246	ENST00000486344.5	0	ENSG00000164054
UCP3	uncoupling protein 3	0.0634014	-0.456491	0.583294	1.93274	0.261227	0.796857	0.978392	-5.80165	peak_29789	Day0vsDay8	chr11	74001752	74002083	332	*	Promoter (<=1kb)	11	74001478	74002254	777	2	7352	ENST00000545271.1	171	ENSG00000175564
C1QL4	complement C1q like 4	0.0634016	-0.313411	0.440214	2.19014	0.350906	0.729751	0.897906	-5.64122	peak_35918	Day0vsDay27	chr12	49336807	49337672	866	*	Promoter (<=1kb)	12	49332409	49337188	4780	2	338761	ENST00000334221.5	0	ENSG00000186897
AKAP10	A-kinase anchoring protein 10	0.0634168	-0.561978	0.688811	-0.136703	0.210188	0.835438	0.941349	-5.66305	peak_65255	Day0vsDay27	chr17	19900704	19901463	760	*	Distal Intergenic	17	19909239	19931866	22628	2	11216	ENST00000583951.1	30403	ENSG00000108599
PPP3R1	protein phosphatase 3 regulatory subunit B, alpha	0.0634203	-0.280387	0.407227	1.55733	0.384268	0.70529	0.914349	-5.43296	peak_85695	Day0vsDay15	chr2	68239072	68239471	400	*	Intron	2	68180947	68251148	70202	2	5534	ENST00000409377.1	11677	ENSG00000221823
CRY1	cryptochrome circadian regulator 1	0.063428	-0.540287	0.667144	1.32688	0.22523	0.824355	0.981645	-5.71831	peak_38645	Day0vsDay8	chr12	107126846	107127148	303	*	Distal Intergenic	12	106991364	107093549	102186	2	1407	ENST00000008527.10	-33297	ENSG00000008405
LINC02817	long intergenic non-protein coding RNA 2817	0.0634368	-0.893882	1.02076	0.14214	0.137354	0.891989	0.988138	-5.52877	peak_13150	Day0vsDay8	chr1	221396317	221398058	1742	*	Distal Intergenic	1	221332156	221336489	4334	2	400804	ENST00000662740.1	-59828	ENSG00000234754
ACKR2	atypical chemokine receptor 2	0.0634385	-0.338689	0.465566	2.29654	0.331876	0.743835	0.926865	-5.44039	peak_109630	Day0vsDay15	chr3	42831124	42831928	805	*	Intron	3	42843964	42864930	20967	1	1238	ENST00000492609.1	-12036	ENSG00000144648
ZBTB16	zinc finger and BTB domain containing 16	0.0634444	-0.363657	0.490546	2.02358	0.322694	0.750917	0.907665	-5.6318	peak_31615	Day0vsDay27	chr11	114090920	114091479	560	*	Intron	11	114064412	114247344	182933	1	7704	ENST00000539918.5	26508	ENSG00000109906
DAPK1	death associated protein kinase 1	0.0634512	-0.615854	0.742756	-0.505263	0.194779	0.84746	0.958653	-5.5013	peak_164567	Day0vsDay15	chr9	87478213	87479044	832	*	Distal Intergenic	9	87497228	87708631	211404	1	1612	ENST00000358077.9	-18184	ENSG00000196730
CLXN	calaxin	0.0634538	-0.566774	0.693682	-0.159143	0.208698	0.836587	0.955349	-5.52871	peak_157003	Day0vsDay15	chr8	48770260	48770780	521	*	Distal Intergenic	8	48729764	48735311	5548	2	79645	ENST00000521721.1	-34949	ENSG00000034239
LINC02966	long intergenic non-protein coding RNA 2966	0.0634563	-0.48453	0.611443	0.619752	0.241518	0.811489	0.932228	-5.68842	peak_88624	Day0vsDay27	chr2	113321739	113322467	729	*	Promoter (2-3kb)	2	113325009	113430988	105980	1	101927400	ENST00000690999.1	-2542	NA
LOC124900849	uncharacterized LOC124900849	0.0634566	-0.360376	0.487289	3.66835	0.315903	0.755782	0.930603	-5.43665	peak_120016	Day0vsDay15	chr4	43778072	43778621	550	*	Exon	4	43763660	43972184	208525	1	124900849	ENST00000655512.1	14412	NA
MFSD2A	MFSD2 lysolipid transporter A, lysophospholipid	0.0634606	-0.322653	0.449574	1.32443	0.354069	0.72763	0.896857	-5.62135	peak_4384	Day0vsDay27	chr1	39973334	39974007	674	*	Distal Intergenic	1	39967619	39968614	996	1	84879	ENST00000481612.1	5715	ENSG00000168389
NPY4R2	neuropeptide Y receptor Y4-2	0.0634629	-0.562066	0.688992	-0.141447	0.210295	0.835355	0.94131	-5.65796	peak_18191	Day0vsDay27	chr10	47922331	47922975	645	*	Exon	10	47918739	47923524	4786	1	100996758	ENST00000613306.1	3592	ENSG00000264717
SIRPB1	signal regulatory protein beta 1	0.063468	-0.445199	0.572135	2.23533	0.259169	0.798175	0.978696	-5.83498	peak_95668	Day0vsDay8	chr20	1618982	1620569	1588	*	Promoter (<=1kb)	20	1551960	1620009	68050	2	10326	ENST00000564763.1	0	ENSG00000101307
NADSYN1	NAD synthetase 1	0.06347	-0.448983	0.575923	0.631051	0.256727	0.799754	0.943668	-5.47318	peak_29597	Day0vsDay15	chr11	71489387	71490992	1606	*	3' UTR	11	71496435	71500035	3601	1	55191	ENST00000530831.1	-5443	ENSG00000172890
DGKD	diacylglycerol kinase delta	0.0634742	-0.555612	0.68256	4.59326	0.213827	0.833075	0.982306	-5.87724	peak_94356	Day0vsDay8	chr2	233449471	233450853	1383	*	Promoter (1-2kb)	2	233448030	233449172	1143	1	8527	ENST00000465569.1	1441	ENSG00000077044
SVIL	supervillin	0.0634745	-0.452657	0.579606	5.82514	0.255151	0.801447	0.978875	-5.87069	peak_17007	Day0vsDay8	chr10	29658857	29659857	1001	*	Intron	10	29555090	29647255	92166	2	6840	ENST00000483758.1	-11602	ENSG00000197321
OR4A47	olfactory receptor family 4 subfamily A member 47	0.0634769	-0.460535	0.587489	-0.105478	0.254043	0.802132	0.944522	-5.45262	peak_27881	Day0vsDay15	chr11	48470557	48471551	995	*	Distal Intergenic	11	48488793	48489722	930	1	403253	ENST00000446524.2	-17242	ENSG00000237388
ERI3	ERI1 exoribonuclease family member 3	0.0634773	-0.451597	0.578552	5.55497	0.25591	0.800871	0.978875	-5.87155	peak_4791	Day0vsDay8	chr1	44354820	44355700	881	*	Promoter (<=1kb)	1	44221070	44355257	134188	2	79033	ENST00000372257.7	0	ENSG00000117419
VGLL4	vestigial like family member 4	0.063483	-0.67908	0.806046	0.171316	0.177207	0.860953	0.962958	-5.45888	peak_107791	Day0vsDay15	chr3	11588764	11589304	541	*	Intron	3	11558343	11582391	24049	2	9686	ENST00000451674.6	-6373	ENSG00000144560
GTF2B	general transcription factor IIB	0.0634835	-0.473247	0.600214	0.1672	0.245167	0.80858	0.946582	-5.49878	peak_6675	Day0vsDay15	chr1	88918299	88919968	1670	*	Distal Intergenic	1	88864044	88891944	27901	2	2959	ENST00000471471.1	-26355	ENSG00000137947
PRKD1	protein kinase D1	0.0634867	-0.529722	0.656696	0.0295655	0.223041	0.825807	0.952069	-5.44771	peak_46460	Day0vsDay15	chr14	29649980	29650681	702	*	Promoter (<=1kb)	14	29636443	29650520	14078	2	5587	ENST00000551644.5	0	ENSG00000184304
PRKAR2A	protein kinase cAMP-dependent type II regulatory subunit alpha	0.0634891	-0.368294	0.495272	3.83214	0.31573	0.755955	0.9098	-5.62931	peak_110211	Day0vsDay27	chr3	48765334	48765736	403	*	Promoter (<=1kb)	3	48751339	48765350	14012	2	5576	ENST00000438535.1	0	ENSG00000114302
LOC642846	DEAD/H (Asp-Glu-Ala-Asp/His) box polypeptide 11-like	0.0634945	-0.845816	0.972805	0.0785729	0.145687	0.885766	0.986948	-5.63651	peak_34380	Day0vsDay8	chr12	9301034	9301669	636	*	Exon	12	9277235	9313241	36007	1	642846	ENST00000539757.1	23799	NA
GALNTL6	polypeptide N-acetylgalactosaminyltransferase like 6	0.0634968	-0.324117	0.451111	2.41936	0.354362	0.727335	0.9213	-5.44082	peak_123962	Day0vsDay15	chr4	172369354	172369905	552	*	Intron	4	172266154	172669207	403054	1	442117	ENST00000457021.1	103200	ENSG00000174473
IFNA4	interferon alpha 4	0.0635027	-0.44131	0.568315	0.264383	0.260747	0.796691	0.942646	-5.48355	peak_162661	Day0vsDay15	chr9	21179154	21180090	937	*	Exon	9	21186618	21187587	970	2	3441	ENST00000421715.3	7497	ENSG00000236637
IRX2	iroquois homeobox 2	0.0635069	-0.654142	0.781156	0.359513	0.183428	0.856127	0.949084	-5.70213	peak_125274	Day0vsDay27	chr5	2738421	2740114	1694	*	Promoter (<=1kb)	5	2736662	2737759	1098	2	153572	ENST00000560688.1	-662	ENSG00000170561
OTOF	otoferlin	0.0635076	-0.434099	0.561114	0.788987	0.265332	0.793293	0.924735	-5.68316	peak_83480	Day0vsDay27	chr2	26477266	26477999	734	*	Promoter (<=1kb)	2	26457203	26478042	20840	2	9381	ENST00000338581.10	43	ENSG00000115155
ANKLE2	ankyrin repeat and LEM domain containing 2	0.0635077	-0.551179	0.678195	-0.179909	0.214156	0.832381	0.94016	-5.73807	peak_41218	Day0vsDay27	chr12	132773103	132773923	821	*	3' UTR	12	132725503	132761832	36330	2	23141	ENST00000357997.10	-11271	ENSG00000176915
LAMA3	laminin subunit alpha 3	0.0635091	-0.605091	0.732109	1.39135	0.196891	0.845704	0.983541	-5.78024	peak_71880	Day0vsDay8	chr18	23919735	23920463	729	*	Intron	18	23928625	23931691	3067	1	3909	ENST00000588164.2	-8162	ENSG00000053747
AKAP11	A-kinase anchoring protein 11	0.0635091	-0.576185	0.703203	1.44348	0.207954	0.837454	0.982314	-5.79723	peak_42618	Day0vsDay8	chr13	42271353	42272765	1413	*	Promoter (<=1kb)	13	42272152	42323261	51110	1	11215	ENST00000025301.4	0	ENSG00000023516
CACNA1C-AS4	CACNA1C antisense RNA 4	0.0635135	-0.733378	0.860405	-0.798856	0.165205	0.870278	0.954661	-5.75066	peak_33739	Day0vsDay27	chr12	2220191	2220443	253	*	Exon	12	2219485	2223447	3963	2	100874234	ENST00000669813.1	3004	ENSG00000256025
ULK4	unc-51 like kinase 4	0.0635248	-0.432941	0.55999	2.59339	0.267342	0.792108	0.977684	-5.82763	peak_109527	Day0vsDay8	chr3	41961216	41962666	1451	*	Promoter (<=1kb)	3	41246599	41962103	715505	2	54986	ENST00000301831.9	0	ENSG00000168038
GAS8	growth arrest specific 8	0.0635287	-0.332129	0.459186	2.89775	0.33333	0.742705	0.904118	-5.64203	peak_63224	Day0vsDay27	chr16	90036745	90037010	266	*	Promoter (<=1kb)	16	90036196	90040509	4314	1	2622	ENST00000569399.1	549	ENSG00000141013
MAP3K10	mitogen-activated protein kinase kinase kinase 10	0.0635327	-0.341323	0.468389	1.04441	0.340155	0.737861	0.902006	-5.60256	peak_79263	Day0vsDay27	chr19	40143600	40144851	1252	*	Distal Intergenic	19	40191426	40215575	24150	1	4294	ENST00000253055.8	-46575	ENSG00000130758
FAM20C	FAM20C golgi associated secretory pathway kinase	0.0635331	-0.356242	0.483308	1.22404	0.32289	0.75049	0.928604	-5.45326	peak_143593	Day0vsDay15	chr7	217431	218039	609	*	Intron	7	195625	197575	1951	1	56975	ENST00000471328.1	21806	ENSG00000177706
ATP10B	ATPase phospholipid transporting 10B (putative)	0.0635418	-0.319506	0.44659	2.89446	0.346325	0.733127	0.922929	-5.44438	peak_132800	Day0vsDay15	chr5	160811190	160812116	927	*	Intron	5	160687911	160852154	164244	2	23120	ENST00000520098.5	40038	ENSG00000118322
LINC03014	long intergenic non-protein coding RNA 3014	0.0635516	-0.38041	0.507513	4.67835	0.303051	0.765366	0.91312	-5.63641	peak_143582	Day0vsDay27	chr7	158531	159163	633	*	Distal Intergenic	7	149778	153938	4161	1	100507642	ENST00000471299.1	8753	ENSG00000240859
PKN1	protein kinase N1	0.0635531	-0.807927	0.935033	-0.369963	0.151364	0.881334	0.98681	-5.57075	peak_77158	Day0vsDay8	chr19	14472060	14472700	641	*	Promoter (1-2kb)	19	14470782	14471862	1081	1	5585	ENST00000592960.1	1278	ENSG00000123143
IRF4	interferon regulatory factor 4	0.0635594	-0.277591	0.40471	1.45137	0.396279	0.696793	0.911977	-5.44295	peak_134538	Day0vsDay15	chr6	369913	370991	1079	*	Distal Intergenic	6	391739	407978	16240	1	3662	ENST00000696871.1	-20748	ENSG00000137265
MIR493	microRNA 493	0.0635683	-0.425149	0.552286	0.181809	0.274177	0.78693	0.921945	-5.66268	peak_50226	Day0vsDay27	chr14	100871376	100871983	608	*	Promoter (2-3kb)	14	100869060	100869148	89	1	574450	ENST00000385254.3	2316	ENSG00000207989
EVA1C	eva-1 homolog C	0.0635688	-0.499288	0.626425	0.371657	0.234101	0.817052	0.94883	-5.49124	peak_101510	Day0vsDay15	chr21	32417723	32418180	458	*	Intron	21	32412764	32433284	20521	1	59271	ENST00000481638.1	4959	ENSG00000166979
LOC101929116	uncharacterized LOC101929116	0.063569	-0.415525	0.542663	-0.274523	0.275605	0.785594	0.939343	-5.43507	peak_166960	Day0vsDay15	chr9	126204572	126205124	553	*	Distal Intergenic	9	126270121	126275918	5798	2	101929116	ENST00000419853.1	70794	ENSG00000288537
PAQR8	progestin and adipoQ receptor family member 8	0.0635744	-0.328705	0.455854	1.71361	0.335926	0.740081	0.902899	-5.6543	peak_138192	Day0vsDay27	chr6	52377723	52378248	526	*	Intron	6	52362446	52407691	45246	1	85315	ENST00000360726.3	15277	ENSG00000170915
COG3	component of oligomeric golgi complex 3	0.0635814	-0.575199	0.702362	1.59501	0.208584	0.83705	0.982313	-5.79229	peak_42790	Day0vsDay8	chr13	45508669	45509093	425	*	Intron	13	45516147	45532109	15963	1	83548	ENST00000486940.2	-7054	ENSG00000136152
ENDOV	endonuclease V	0.063583	-0.344705	0.471871	3.43237	0.322798	0.749869	0.907086	-5.65189	peak_70197	Day0vsDay27	chr17	80424240	80424602	363	*	Promoter (<=1kb)	17	80423565	80424284	720	1	284131	ENST00000572886.1	675	ENSG00000173818
LOC102724159	periodic tryptophan protein 2 homolog	0.0635915	-0.400977	0.52816	1.92019	0.286379	0.777794	0.91818	-5.67532	peak_100639	Day0vsDay27	chr21	5147718	5148440	723	*	Exon	21	5130871	5154658	23788	2	102724159	ENST00000617716.4	6218	ENSG00000275464
MR1	major histocompatibility complex, class I-related	0.0635919	-0.469328	0.596511	2.54041	0.250949	0.804647	0.978875	-5.77768	peak_10849	Day0vsDay8	chr1	181061611	181063364	1754	*	3' UTR	1	181044861	181052389	7529	1	3140	ENST00000684375.1	16750	ENSG00000153029
LINC01082	long intergenic non-protein coding RNA 1082	0.0635941	-1.41525	1.54244	-0.284002	0.0891358	0.929773	0.993195	-5.5777	peak_62524	Day0vsDay8	chr16	86180568	86181224	657	*	Distal Intergenic	16	86195954	86199937	3984	1	100506542	ENST00000669926.2	-14730	ENSG00000269186
LOC101929710	uncharacterized LOC101929710	0.0635954	-0.380383	0.507574	2.63519	0.304303	0.76442	0.93328	-5.42543	peak_129280	Day0vsDay15	chr5	96572565	96573061	497	*	Intron	5	96584493	96631000	46508	1	101929710	ENST00000513158.1	-11432	ENSG00000251314
ATP8B3	ATPase phospholipid transporting 8B3	0.0635978	-0.521379	0.648574	1.3706	0.227045	0.822771	0.981475	-5.8014	peak_75318	Day0vsDay8	chr19	1811932	1813368	1437	*	Promoter (<=1kb)	19	1782075	1812276	30202	2	148229	ENST00000310127.10	0	ENSG00000130270
MORC2	MORC family CW-type zinc finger 2	0.0636107	-0.394488	0.521709	1.5124	0.294194	0.771951	0.915717	-5.62371	peak_104686	Day0vsDay27	chr22	30940330	30941586	1257	*	Promoter (<=1kb)	22	30926637	30940724	14088	2	22880	ENST00000674576.1	0	ENSG00000133422
EEFSEC	eukaryotic elongation factor, selenocysteine-tRNA specific	0.0636151	-0.301924	0.429154	2.49583	0.370752	0.715547	0.917215	-5.44683	peak_113872	Day0vsDay15	chr3	128356887	128357857	971	*	Intron	3	128336904	128341788	4885	1	60678	ENST00000483569.1	19983	ENSG00000132394
ANKHD1	ankyrin repeat and KH domain containing 1	0.0636187	-0.999161	1.1264	-0.547629	0.124079	0.902369	0.989047	-5.58623	peak_131396	Day0vsDay8	chr5	140411841	140412066	226	*	Intron	5	140401921	140472477	70557	1	54882	ENST00000394722.7	9920	ENSG00000131503
PLEKHM1	pleckstrin homology and RUN domain containing M1	0.0636208	-0.5569	0.684142	1.77458	0.218915	0.829207	0.953127	-5.4294	peak_67289	Day0vsDay15	chr17	45500110	45501052	943	*	Distal Intergenic	17	45472088	45490758	18671	2	9842	ENST00000700130.1	-9352	ENSG00000225190
LOC105376291	uncharacterized LOC105376291	0.0636223	-0.570161	0.697405	0.757147	0.211905	0.834523	0.982306	-5.57501	peak_167405	Day0vsDay8	chr9	129403982	129404821	840	*	Distal Intergenic	9	129438216	129439118	903	1	105376291	ENST00000439014.1	-33395	NA
NAIP	NLR family apoptosis inhibitory protein	0.0636348	-0.45274	0.58001	0.673268	0.255439	0.800736	0.943873	-5.46124	peak_128318	Day0vsDay15	chr5	71031154	71031855	702	*	Distal Intergenic	5	70968166	71025339	57174	2	4671	ENST00000517649.6	-5815	ENSG00000249437
CNTRL	centriolin	0.0636355	-0.391958	0.519229	3.72416	0.298326	0.768959	0.973615	-5.84692	peak_166582	Day0vsDay8	chr9	121156178	121156928	751	*	Promoter (<=1kb)	9	121157510	121177566	20057	1	11064	ENST00000689304.1	-582	ENSG00000119397
SLC6A3	solute carrier family 6 member 3	0.0636412	-0.501884	0.629166	1.59296	0.238847	0.813972	0.979969	-5.80883	peak_125064	Day0vsDay8	chr5	1415013	1415496	484	*	Promoter (1-2kb)	5	1414741	1416578	1838	2	6531	ENST00000511750.1	1082	ENSG00000142319
UPK2	uroplakin 2	0.0636425	-0.397735	0.52502	4.47868	0.292772	0.77318	0.935615	-5.44556	peak_32120	Day0vsDay15	chr11	118924174	118924587	414	*	Promoter (<=1kb)	11	118925164	118958554	33391	1	7379	ENST00000534788.1	-577	ENSG00000110375
ZCCHC2	zinc finger CCHC-type containing 2	0.0636524	-0.446797	0.574102	2.02793	0.258475	0.798422	0.978744	-5.78543	peak_73724	Day0vsDay8	chr18	62441670	62442241	572	*	Exon	18	62523025	62578579	55555	1	54877	ENST00000269499.10	-80784	ENSG00000141664
JMJD1C	jumonji domain containing 1C	0.0636548	-0.484163	0.611473	6.13992	0.240976	0.812256	0.979952	-5.87454	peak_18942	Day0vsDay8	chr10	63268750	63269590	841	*	Promoter (<=1kb)	10	63215424	63268875	53452	2	221037	ENST00000469152.5	0	ENSG00000171988
GPRC5A	G protein-coupled receptor class C group 5 member A	0.063661	-0.436465	0.563786	4.42758	0.267457	0.792169	0.924206	-5.65106	peak_34675	Day0vsDay27	chr12	12886299	12886790	492	*	Distal Intergenic	12	12890782	12913632	22851	1	9052	ENST00000713574.1	-3992	ENSG00000013588
PLA2G2D	phospholipase A2 group IID	0.0636636	-0.786411	0.913738	-0.552091	0.155236	0.878039	0.967513	-5.43536	peak_2319	Day0vsDay15	chr1	20126678	20127653	976	*	Distal Intergenic	1	20112657	20119566	6910	2	26279	ENST00000617227.1	-7112	ENSG00000117215
LINC01537	long intergenic non-protein coding RNA 1537	0.0636637	-0.374535	0.501862	1.22084	0.310589	0.759726	0.93171	-5.42193	peak_29665	Day0vsDay15	chr11	72553617	72554633	1017	*	Distal Intergenic	11	72570660	72573229	2570	1	101928555	ENST00000450804.3	-16027	ENSG00000227467
LOC101927896	uncharacterized LOC101927896	0.0636638	-0.600026	0.727353	0.992592	0.203751	0.840805	0.983187	-5.5529	peak_94483	Day0vsDay8	chr2	234786023	234786342	320	*	Distal Intergenic	2	234887369	234888526	1158	2	101927896	ENST00000434572.1	102184	NA
ARHGEF10	Rho guanine nucleotide exchange factor 10	0.0636751	-0.61823	0.74558	-0.611169	0.193554	0.848285	0.94606	-5.77047	peak_154182	Day0vsDay27	chr8	1834656	1835661	1006	*	Intron	8	1826111	1958633	132523	1	9639	ENST00000398564.5	8545	ENSG00000104728
ZNF33A	zinc finger protein 33A	0.0636789	-0.364	0.491358	2.00524	0.308628	0.760482	0.931922	-5.44286	peak_17549	Day0vsDay15	chr10	38038106	38039438	1333	*	Intron	10	38010699	38054538	43840	1	7581	ENST00000478556.1	27407	ENSG00000189180
LOC105374325	uncharacterized LOC105374325	0.0636797	-1.06742	1.19478	-0.101911	0.116696	0.90815	0.990126	-5.56255	peak_83231	Day0vsDay8	chr2	23503123	23504037	915	*	Intron	2	23507043	23524344	17302	2	105374325	ENST00000430988.1	20307	NA
PCID2	PCI domain containing 2	0.0636818	-0.792896	0.920259	-0.250883	0.154547	0.878792	0.986699	-5.60495	peak_45537	Day0vsDay8	chr13	113186041	113186980	940	*	Promoter (<=1kb)	13	113178272	113187399	9128	2	55795	ENST00000473462.5	419	ENSG00000126226
LOC124901975	uncharacterized LOC124901975	0.0636856	-0.89055	1.01792	0.338969	0.138339	0.89122	0.988046	-5.6451	peak_158724	Day0vsDay8	chr8	90627505	90628568	1064	*	Intron	8	90198389	90620077	421689	2	124901975	ENST00000665012.1	-7428	NA
ANKH	ANKH inorganic pyrophosphate transport regulator	0.0636873	-0.826061	0.953435	-0.535096	0.151364	0.881442	0.98681	-5.59192	peak_126198	Day0vsDay8	chr5	14706249	14707223	975	*	3' UTR	5	14711088	14717088	6001	2	56172	ENST00000502585.1	9865	ENSG00000154122
RBM38-AS1	RBM38 antisense RNA 1	0.0636889	-0.385545	0.512923	3.85861	0.299308	0.768274	0.914192	-5.64308	peak_99705	Day0vsDay27	chr20	57450195	57451110	916	*	Intron	20	57383719	57393062	9344	2	100291105	ENST00000417346.2	-57133	NA
MOV10L1	Mov10 like RNA helicase 1	0.0636906	-0.751501	0.878882	-0.305328	0.161947	0.872813	0.955466	-5.74497	peak_107041	Day0vsDay27	chr22	50105668	50106069	402	*	Intron	22	50114458	50142186	27729	1	54456	ENST00000434497.1	-8389	ENSG00000073146
MAP2K6	mitogen-activated protein kinase kinase 6	0.0637019	-0.313221	0.440625	1.6374	0.350313	0.729406	0.897686	-5.66022	peak_68969	Day0vsDay27	chr17	69443201	69443694	494	*	Intron	17	69414834	69542510	127677	1	5608	ENST00000359094.7	28367	ENSG00000108984
LINC00487	long intergenic non-protein coding RNA 487	0.0637089	-1.30738	1.4348	-0.588611	0.0963143	0.924135	0.992779	-5.60342	peak_82090	Day0vsDay8	chr2	6694554	6695149	596	*	Distal Intergenic	2	6729168	6731226	2059	2	400941	ENST00000424179.5	36077	ENSG00000205837
HDAC4	histone deacetylase 4	0.0637285	-0.778747	0.906204	0.482487	0.157346	0.87663	0.986593	-5.60662	peak_95067	Day0vsDay8	chr2	239298228	239299012	785	*	Promoter (<=1kb)	2	239089676	239298639	208964	2	9759	ENST00000463007.5	0	ENSG00000068024
MARCHF10	membrane associated ring-CH-type finger 10	0.0637307	-0.275387	0.402848	2.48789	0.400242	0.693662	0.881032	-5.61201	peak_68466	Day0vsDay27	chr17	62792875	62795032	2158	*	Intron	17	62788507	62806640	18134	2	162333	ENST00000583803.1	11608	ENSG00000173838
AK5	adenylate kinase 5	0.063735	-0.593705	0.721176	0.934086	0.2044	0.840278	0.983131	-5.71037	peak_6308	Day0vsDay8	chr1	77533593	77534560	968	*	Promoter (1-2kb)	1	77532107	77558731	26625	1	26289	ENST00000478255.1	1486	ENSG00000154027
PTH1R	parathyroid hormone 1 receptor	0.0637361	-0.431079	0.558552	1.26788	0.268478	0.791307	0.941093	-5.45254	peak_110030	Day0vsDay15	chr3	46884250	46885031	782	*	Promoter (<=1kb)	3	46883357	46903795	20439	1	5745	ENST00000428220.1	893	ENSG00000160801
DEFA4	defensin alpha 4	0.0637396	-0.45249	0.579969	-0.261398	0.255931	0.800361	0.927693	-5.69411	peak_154530	Day0vsDay27	chr8	6934619	6935197	579	*	Distal Intergenic	8	6935820	6938306	2487	2	1669	ENST00000297435.3	3109	ENSG00000164821
MIR4275	microRNA 4275	0.0637464	-0.74458	0.872073	-0.491651	0.163466	0.871631	0.965654	-5.46199	peak_119454	Day0vsDay15	chr4	28823360	28824041	682	*	Exon	4	28819582	28819668	87	1	100422937	ENST00000636486.1	3778	ENSG00000283275
LINC02703	long intergenic non-protein coding RNA 2703	0.0637471	-0.536046	0.66354	-0.618082	0.220301	0.82765	0.95269	-5.48927	peak_31778	Day0vsDay15	chr11	116188472	116189057	586	*	Distal Intergenic	11	115932857	115940210	7354	1	102724165	ENST00000539222.1	255615	NA
LOC105371082	uncharacterized LOC105371082	0.0637481	-0.689927	0.817423	1.13424	0.175323	0.862415	0.985057	-5.74625	peak_57685	Day0vsDay8	chr16	11328401	11329261	861	*	Intron	16	11312900	11317036	4137	1	105371082	ENST00000572992.1	15501	NA
ZNF831	zinc finger protein 831	0.0637556	-0.561242	0.688753	-0.816821	0.211445	0.834469	0.954679	-5.53392	peak_99905	Day0vsDay15	chr20	59191087	59192836	1750	*	Exon	20	59163821	59259113	95293	1	128611	ENST00000371030.4	27266	ENSG00000124203
LIMA1	LIM domain and actin binding 1	0.0637783	-0.415243	0.5428	0.879403	0.277511	0.784345	0.939047	-5.43938	peak_36012	Day0vsDay15	chr12	50221183	50222843	1661	*	Promoter (<=1kb)	12	50175788	50222348	46561	2	51474	ENST00000552823.5	0	ENSG00000050405
CCDC88C	coiled-coil domain containing 88C	0.0637883	-0.467828	0.595405	2.82906	0.255982	0.80083	0.978875	-5.85695	peak_49261	Day0vsDay8	chr14	91409879	91410412	534	*	Promoter (1-2kb)	14	91342143	91408758	66616	2	440193	ENST00000553437.1	-1121	ENSG00000015133
MIR7107	microRNA 7107	0.0637938	-0.417684	0.545271	5.4958	0.274773	0.786573	0.977021	-5.86833	peak_39923	Day0vsDay8	chr12	121451923	121453197	1275	*	5' UTR	12	121444273	121444352	80	2	102465665	ENST00000611489.1	-7571	ENSG00000284402
MIR1288	microRNA 1288	0.0637955	-0.345801	0.473392	2.92239	0.329427	0.745811	0.905595	-5.63534	peak_64800	Day0vsDay27	chr17	16259739	16260306	568	*	Intron	17	16282014	16282088	75	1	100302124	ENST00000408428.1	-21708	ENSG00000221355
AKAP6	A-kinase anchoring protein 6	0.0637971	-0.350924	0.478519	1.5696	0.318861	0.752813	0.908267	-5.65238	peak_46538	Day0vsDay27	chr14	32438881	32439727	847	*	Exon	14	32433164	32439032	5869	1	9472	ENST00000554449.1	5717	ENSG00000151320
FBLN1	fibulin 1	0.0637978	-0.763867	0.891463	-0.00816786	0.160049	0.874381	0.966752	-5.47687	peak_106375	Day0vsDay15	chr22	45583435	45583990	556	*	Intron	22	45577039	45578434	1396	1	2192	ENST00000460300.2	6396	ENSG00000077942
PDE4DIP	phosphodiesterase 4D interacting protein	0.0637995	-0.599124	0.726723	1.51718	0.19993	0.843455	0.983541	-5.81184	peak_8754	Day0vsDay8	chr1	148965982	148966633	652	*	Exon	1	148962572	148989385	26814	1	9659	ENST00000467859.3	3410	ENSG00000178104
SMOC1	SPARC related modular calcium binding 1	0.0637998	-0.459457	0.587057	-0.664087	0.255191	0.801213	0.928046	-5.65324	peak_48158	Day0vsDay27	chr14	70018396	70019437	1042	*	Intron	14	69994239	70011568	17330	1	64093	ENST00000557483.1	24157	ENSG00000198732
SLC6A6	solute carrier family 6 member 6	0.063803	-0.422829	0.550435	5.48664	0.271768	0.788312	0.977288	-5.86921	peak_108122	Day0vsDay8	chr3	14426013	14426463	451	*	Intron	3	14432670	14445816	13147	1	6533	ENST00000452775.1	-6207	ENSG00000131389
LOC105374058	uncharacterized LOC105374058	0.0638114	-0.618785	0.746408	0.81821	0.200707	0.84321	0.983541	-5.67562	peak_113018	Day0vsDay8	chr3	118333206	118333650	445	*	Intron	3	118488876	118491760	2885	1	105374058	ENST00000667867.1	-155226	ENSG00000286660
RSBN1	round spermatid basic protein 1	0.0638141	-0.260815	0.388443	2.24453	0.417463	0.681236	0.906704	-5.41685	peak_7930	Day0vsDay15	chr1	113792172	113793317	1146	*	Intron	1	113765848	113812289	46442	2	54665	ENST00000615321.1	18972	ENSG00000081019
MIR7850	microRNA 7850	0.0638165	-0.730057	0.85769	-0.348698	0.166625	0.869174	0.964924	-5.45619	peak_75482	Day0vsDay15	chr19	2610885	2611677	793	*	Exon	19	2630715	2630793	79	1	102465838	ENST00000618087.1	-19038	ENSG00000277904
AKAP7	A-kinase anchoring protein 7	0.063818	-0.426028	0.553664	0.375777	0.274939	0.786547	0.939629	-5.4529	peak_140817	Day0vsDay15	chr6	131199529	131200500	972	*	Promoter (<=1kb)	6	131199991	131283184	83194	1	9465	ENST00000537868.5	0	ENSG00000118507
AGAP1	ArfGAP with GTPase domain, ankyrin repeat and PH domain 1	0.063819	-0.616093	0.743731	0.710434	0.19456	0.847507	0.983541	-5.64769	peak_94567	Day0vsDay8	chr2	235684800	235685885	1086	*	Intron	2	235669604	236126554	456951	1	116987	ENST00000409538.5	15196	ENSG00000157985
RAC2	Rac family small GTPase 2	0.0638191	-0.463309	0.590947	4.97524	0.253049	0.803174	0.978875	-5.87463	peak_105203	Day0vsDay8	chr22	37242134	37242902	769	*	Promoter (1-2kb)	22	37240805	37244248	3444	2	5880	ENST00000401529.3	1346	ENSG00000128340
BCL11B	BCL11 transcription factor B	0.063825	-0.407266	0.534916	3.4193	0.284991	0.778859	0.918543	-5.64989	peak_49932	Day0vsDay27	chr14	99027016	99027375	360	*	Distal Intergenic	14	99169287	99271485	102199	2	64919	ENST00000345514.2	244110	ENSG00000127152
SH3BP5-AS1	SH3BP5 antisense RNA 1	0.063826	-0.575921	0.703573	0.505771	0.208164	0.837301	0.982314	-5.56217	peak_108219	Day0vsDay8	chr3	15256602	15257306	705	*	Promoter (<=1kb)	3	15256693	15264515	7823	1	100505696	ENST00000659956.1	0	ENSG00000224660
LCP1	lymphocyte cytosolic protein 1	0.0638291	-0.370396	0.498054	0.624761	0.312383	0.758295	0.910775	-5.59479	peak_42830	Day0vsDay27	chr13	46131761	46132395	635	*	Intron	13	46125957	46142839	16883	2	3936	ENST00000674665.1	10444	ENSG00000136167
ADGRD1	adhesion G protein-coupled receptor D1	0.0638324	-0.433231	0.560896	0.0756692	0.270244	0.789855	0.923303	-5.62562	peak_40838	Day0vsDay27	chr12	131070505	131071086	582	*	Promoter (<=1kb)	12	131070853	131141469	70617	1	283383	ENST00000335486.10	0	ENSG00000111452
CDC123	cell division cycle 123	0.0638345	-0.294824	0.422493	2.03576	0.372007	0.714273	0.891031	-5.63939	peak_16026	Day0vsDay27	chr10	12264227	12264862	636	*	Distal Intergenic	10	12246054	12250319	4266	1	8872	ENST00000497963.1	18173	ENSG00000151465
LINC01435	long intergenic non-protein coding RNA 1435	0.0638371	-0.580122	0.707797	-0.575349	0.205481	0.839069	0.942824	-5.78294	peak_21970	Day0vsDay27	chr10	107913993	107914992	1000	*	Intron	10	108040383	108040699	317	2	103695365	ENST00000622852.1	125707	ENSG00000229981
ADGRG3	adhesion G protein-coupled receptor G3	0.0638371	-0.364264	0.491938	3.56694	0.309763	0.760499	0.931922	-5.44704	peak_60528	Day0vsDay15	chr16	57664386	57664843	458	*	3' UTR	16	57668277	57678282	10006	1	222487	ENST00000568245.5	-3434	ENSG00000182885
EIPR1	EARP complex and GARP complex interacting protein 1	0.0638425	-0.455948	0.583633	-0.0244446	0.254588	0.801385	0.944246	-5.49726	peak_81859	Day0vsDay15	chr2	3180390	3181245	856	*	Distal Intergenic	2	3189325	3194391	5067	2	7260	ENST00000496433.5	13146	ENSG00000032389
FAM135B	family with sequence similarity 135 member B	0.0638426	-0.245124	0.372809	2.52253	0.429178	0.67265	0.903663	-5.41567	peak_160915	Day0vsDay15	chr8	138255463	138256084	622	*	Intron	8	138142860	138152404	9545	2	51059	ENST00000467365.2	-103059	ENSG00000147724
LARP1	La ribonucleoprotein 1, translational regulator	0.0638426	-0.356755	0.484441	4.32701	0.315027	0.756377	0.971441	-5.84897	peak_132429	Day0vsDay8	chr5	154761074	154761420	347	*	Intron	5	154757300	154817519	60220	1	23367	ENST00000685946.1	3774	ENSG00000155506
CDK5RAP1	CDK5 regulatory subunit associated protein 1	0.0638464	-0.245103	0.372796	2.88967	0.428357	0.672519	0.870691	-5.62216	peak_97606	Day0vsDay27	chr20	33411880	33412752	873	*	Exon	20	33358839	33401561	42723	2	51654	ENST00000357886.8	-10319	ENSG00000101391
PYGB	glycogen phosphorylase B	0.0638505	-0.639444	0.767145	0.855653	0.188185	0.852441	0.983794	-5.7026	peak_97175	Day0vsDay8	chr20	25256558	25257082	525	*	Intron	20	25248085	25298012	49928	1	5834	ENST00000216962.9	8473	ENSG00000100994
CALB2	calbindin 2	0.063851	-0.618168	0.745871	-0.233605	0.195893	0.846763	0.958527	-5.45745	peak_61389	Day0vsDay15	chr16	71367377	71368198	822	*	Intron	16	71372178	71385636	13459	1	794	ENST00000490520.1	-3980	ENSG00000172137
MIR4693	microRNA 4693	0.0638534	-0.353089	0.480796	1.2836	0.330301	0.745103	0.927239	-5.41461	peak_31143	Day0vsDay15	chr11	103735569	103736663	1095	*	Intron	11	103849906	103849980	75	1	100616457	ENST00000578405.1	-113243	ENSG00000264200
DNAH9	dynein axonemal heavy chain 9	0.0638546	-0.395755	0.523464	1.17146	0.287979	0.776035	0.936542	-5.4601	peak_64601	Day0vsDay15	chr17	11757116	11758370	1255	*	Exon	17	11723109	11727993	4885	1	1770	ENST00000584663.1	34007	ENSG00000007174
LOC112268247	uncharacterized LOC112268247	0.0638573	-0.410886	0.538601	2.52612	0.281665	0.781508	0.919813	-5.65199	peak_78002	Day0vsDay27	chr19	20971227	20972121	895	*	Promoter (<=1kb)	19	20972262	20983210	10949	1	112268247	ENST00000598137.1	-141	NA
TEAD1	TEA domain transcription factor 1	0.0638594	-0.419225	0.546944	3.22318	0.274005	0.786614	0.977021	-5.86631	peak_26021	Day0vsDay8	chr11	12673854	12675048	1195	*	Promoter (<=1kb)	11	12674421	12944737	270317	1	7003	ENST00000527636.7	0	ENSG00000187079
CAB39	calcium binding protein 39	0.0638598	-0.770902	0.898621	-0.43856	0.158571	0.875441	0.986593	-5.60918	peak_93982	Day0vsDay8	chr2	230806200	230806746	547	*	Intron	2	230813983	230818182	4200	1	51719	ENST00000493540.1	-7237	ENSG00000135932
FSTL5	follistatin like 5	0.0638724	-0.359634	0.487379	2.73939	0.313277	0.757727	0.931272	-5.44499	peak_123625	Day0vsDay15	chr4	161647569	161648021	453	*	Intron	4	161542603	161664904	122302	2	56884	ENST00000511170.1	16883	ENSG00000168843
LOC112267890	uncharacterized LOC112267890	0.063875	-0.308218	0.435968	0.855851	0.356403	0.725195	0.895784	-5.63341	peak_103836	Day0vsDay27	chr22	22737486	22738287	802	*	Distal Intergenic	22	22692778	22693312	535	2	112267890	ENST00000438185.1	-44174	NA
PTPRM	protein tyrosine phosphatase receptor type M	0.0638813	-0.689494	0.817256	-0.254563	0.17576	0.862076	0.96317	-5.48061	peak_71115	Day0vsDay15	chr18	7839483	7840098	616	*	Intron	18	7774140	8406858	632719	1	5797	ENST00000400060.8	65343	ENSG00000173482
DUSP18	dual specificity phosphatase 18	0.0638854	-0.373773	0.501544	3.68721	0.303118	0.765093	0.973064	-5.84801	peak_104655	Day0vsDay8	chr22	30667144	30668375	1232	*	Promoter (<=1kb)	22	30652051	30667843	15793	2	150290	ENST00000404885.5	0	ENSG00000167065
DGKZ	diacylglycerol kinase zeta	0.0638939	-0.334896	0.462684	3.70759	0.334763	0.742021	0.903827	-5.63077	peak_27673	Day0vsDay27	chr11	46360898	46361879	982	*	Promoter (<=1kb)	11	46361522	46367656	6135	1	8525	ENST00000525434.5	0	ENSG00000149091
LINC01173	long intergenic non-protein coding RNA 1173	0.0638977	-0.403333	0.531128	2.6326	0.283473	0.779442	0.937391	-5.4541	peak_94474	Day0vsDay15	chr2	234673069	234673857	789	*	Distal Intergenic	2	234682668	234717764	35097	1	106144537	ENST00000629370.1	-8811	ENSG00000280744
LOC105378560	uncharacterized LOC105378560	0.0639024	-0.512051	0.639856	-0.335319	0.229978	0.820215	0.950099	-5.46973	peak_23952	Day0vsDay15	chr10	129740145	129741194	1050	*	Intron	10	129701627	129717867	16241	1	105378560	ENST00000462672.1	38518	NA
DLG5	discs large MAGUK scaffold protein 5	0.0639037	-0.371505	0.499313	0.401767	0.307016	0.762485	0.932535	-5.43254	peak_19893	Day0vsDay15	chr10	77856500	77857601	1102	*	Exon	10	77790791	77869191	78401	2	9231	ENST00000475613.6	11590	ENSG00000151208
LINC00661	long intergenic non-protein coding RNA 661	0.0639059	-0.356405	0.484217	2.14896	0.321991	0.75119	0.928941	-5.44203	peak_77341	Day0vsDay15	chr19	16024897	16025492	596	*	Promoter (2-3kb)	19	16022658	16025179	2522	1	126536	ENST00000552685.1	2239	ENSG00000205396
CCDC7	coiled-coil domain containing 7	0.0639072	-0.388117	0.515932	1.7824	0.293053	0.772204	0.935381	-5.4714	peak_17248	Day0vsDay15	chr10	32650144	32651274	1131	*	Intron	10	32686019	32876445	190427	1	79741	ENST00000375028.9	-34745	ENSG00000216937
MIR8080	microRNA 8080	0.0639074	-0.307177	0.434992	2.78288	0.362136	0.721488	0.893977	-5.6304	peak_86442	Day0vsDay27	chr2	80024304	80025052	749	*	Intron	2	79866495	79866583	89	2	102465877	ENST00000622224.1	-157721	ENSG00000276917
PIK3CD	phosphatidylinositol-4,5-bisphosphate 3-kinase catalytic subunit delta	0.0639077	-0.429775	0.55759	3.50513	0.271593	0.789154	0.922883	-5.65148	peak_1181	Day0vsDay27	chr1	9715475	9716045	571	*	Promoter (<=1kb)	1	9715841	9719494	3654	1	5293	ENST00000698717.1	0	ENSG00000171608
LOC105375784	uncharacterized LOC105375784	0.0639151	-0.691932	0.819762	-0.908205	0.175278	0.86245	0.951441	-5.67984	peak_161217	Day0vsDay27	chr8	141040904	141041369	466	*	Distal Intergenic	8	141055290	141060596	5307	1	105375784	ENST00000517606.1	-13921	NA
ST6GAL1	ST6 beta-galactoside alpha-2,6-sialyltransferase 1	0.0639154	-0.518562	0.646393	0.754795	0.229545	0.820754	0.935817	-5.701	peak_116736	Day0vsDay27	chr3	187006922	187007421	500	*	Intron	3	186996444	187078541	82098	1	6480	ENST00000676633.1	10478	ENSG00000073849
LOC105370067	uncharacterized LOC105370067	0.0639171	-0.463765	0.591599	0.814398	0.255798	0.80123	0.928047	-5.68151	peak_40505	Day0vsDay27	chr12	127418199	127418916	718	*	Distal Intergenic	12	127455743	127599822	144080	1	105370067	ENST00000715414.1	-36827	NA
TFAP2D	transcription factor AP-2 delta	0.0639172	-0.414173	0.542008	0.730721	0.277118	0.784254	0.920654	-5.69483	peak_138147	Day0vsDay27	chr6	50597927	50598440	514	*	Intron	6	50713526	50773033	59508	1	83741	ENST00000008391.4	-115086	ENSG00000008197
LOC124909386	uncharacterized LOC124909386	0.0639183	-1.17909	1.30693	-0.881661	0.106588	0.916073	0.991037	-5.57425	peak_111006	Day0vsDay8	chr3	58191728	58192419	692	*	3' UTR	3	58183688	58187495	3808	1	124909386	ENST00000638124.1	8040	NA
ARHGAP35	Rho GTPase activating protein 35	0.0639237	-0.437998	0.565846	2.76082	0.263987	0.794225	0.977885	-5.85371	peak_80084	Day0vsDay8	chr19	46962039	46962661	623	*	Intron	19	46937320	47001425	64106	1	2909	ENST00000595822.1	24719	ENSG00000160007
LOC105372859	uncharacterized LOC105372859	0.0639247	-0.652148	0.779998	-0.553092	0.185408	0.854746	0.961054	-5.47817	peak_103376	Day0vsDay15	chr22	19353300	19354107	808	*	3' UTR	22	19291969	19328901	36933	1	105372859	ENST00000664918.1	61331	NA
STK32A-AS1	STK32A antisense RNA 1	0.0639306	-0.641467	0.769328	1.25147	0.194006	0.848769	0.983541	-5.79505	peak_131818	Day0vsDay8	chr5	147226677	147227521	845	*	Intron	5	147180204	147234859	54656	2	105378217	ENST00000504297.1	7338	NA
PKP1	plakophilin 1	0.0639308	-0.414981	0.542843	-0.133544	0.277182	0.784451	0.939047	-5.4228	peak_11787	Day0vsDay15	chr1	201325252	201325993	742	*	Promoter (2-3kb)	1	201328335	201330170	1836	1	5317	ENST00000477817.1	-2342	ENSG00000081277
HSFY1P1	HSFY1 pseudogene 1	0.0639319	-0.468631	0.596495	4.77081	0.259563	0.798235	0.978714	-5.86928	peak_103170	Day0vsDay8	chr22	16845345	16846541	1197	*	Exon	22	16827551	16829209	1659	1	27437	ENST00000423928.2	17794	ENSG00000290408
CHGB	chromogranin B	0.0639342	-0.640278	0.768147	0.492038	0.189395	0.851828	0.983786	-5.55826	peak_96083	Day0vsDay8	chr20	5835298	5836732	1435	*	Intron	20	5911510	5925353	13844	1	1114	ENST00000378961.9	-74778	ENSG00000089199
P2RX5	purinergic receptor P2X 5	0.063939	-0.408089	0.535967	2.30138	0.280773	0.781485	0.937959	-5.47493	peak_63768	Day0vsDay15	chr17	3688465	3689295	831	*	Promoter (<=1kb)	17	3673251	3688040	14790	2	5026	ENST00000552456.1	-425	ENSG00000083454
LOC105370103	uncharacterized LOC105370103	0.0639455	-0.342835	0.470726	0.030756	0.326541	0.747133	0.906045	-5.68792	peak_41424	Day0vsDay27	chr13	20566418	20567676	1259	*	Promoter (<=1kb)	13	20564708	20566835	2128	2	105370103	ENST00000615483.4	0	NA
KRT77	keratin 77	0.0639536	-0.470027	0.597934	2.68245	0.249005	0.806067	0.97906	-5.82826	peak_36227	Day0vsDay8	chr12	52735208	52736394	1187	*	Exon	12	52689626	52703524	13899	2	374454	ENST00000341809.8	-31684	ENSG00000189182
LINC01376	long intergenic non-protein coding RNA 1376	0.0639586	-0.327441	0.455358	2.79769	0.341541	0.736665	0.901544	-5.64158	peak_82959	Day0vsDay27	chr2	19240393	19240990	598	*	Intron	2	19022449	19306054	283606	2	400945	ENST00000432142.5	65064	ENSG00000236204
LINC01249	long intergenic non-protein coding RNA 1249	0.0639705	-0.847431	0.975372	-0.574107	0.145615	0.885595	0.960871	-5.70255	peak_82006	Day0vsDay27	chr2	4767817	4768558	742	*	Distal Intergenic	2	4628216	4656498	28283	2	727982	ENST00000412134.6	-111319	ENSG00000231532
ADAM32	ADAM metallopeptidase domain 32	0.0639743	-0.630575	0.758524	-1.15518	0.190923	0.850321	0.959601	-5.53917	peak_156456	Day0vsDay15	chr8	39107474	39108636	1163	*	Promoter (<=1kb)	8	39107529	39160959	53431	1	203102	ENST00000399831.7	0	ENSG00000197140
ST3GAL2	ST3 beta-galactoside alpha-2,3-sialyltransferase 2	0.0639771	-0.436674	0.564628	3.31228	0.272819	0.788155	0.922423	-5.64438	peak_61308	Day0vsDay27	chr16	70380493	70382074	1582	*	3' UTR	16	70381574	70393759	12186	2	6483	ENST00000567822.1	11685	ENSG00000157350
LHPP	phospholysine phosphohistidine inorganic pyrophosphate phosphatase	0.0639818	-0.331834	0.459797	3.84976	0.336882	0.740731	0.969631	-5.8408	peak_23342	Day0vsDay8	chr10	124616025	124616584	560	*	Exon	10	124612833	124613384	552	1	64077	ENST00000492187.1	3192	ENSG00000107902
CHD9	chromodomain helicase DNA binding protein 9	0.0639964	-0.321157	0.44915	2.52287	0.344412	0.733778	0.969392	-5.83104	peak_60149	Day0vsDay8	chr16	53298238	53299140	903	*	Exon	16	53314506	53321563	7058	1	80205	ENST00000564600.6	-15366	ENSG00000177200
ADAMTS7	ADAM metallopeptidase with thrombospondin type 1 motif 7	0.0640003	-0.348927	0.476928	1.75758	0.323074	0.75048	0.928604	-5.46742	peak_54847	Day0vsDay15	chr15	78789711	78790741	1031	*	Exon	15	78770626	78800544	29919	2	11173	ENST00000565793.5	9803	ENSG00000136378
PCGF3	polycomb group ring finger 3	0.0640098	-0.342335	0.470355	2.2893	0.34207	0.736512	0.924107	-5.42692	peak_117535	Day0vsDay15	chr4	741654	743381	1728	*	Promoter (<=1kb)	4	743865	761364	17500	1	10336	ENST00000488032.1	-484	ENSG00000185619
COMMD4P2	COMM domain containing 4 pseudogene 2	0.0640221	-0.73013	0.858174	0.762376	0.167103	0.868802	0.985964	-5.60969	peak_54369	Day0vsDay8	chr15	74096741	74097570	830	*	Promoter (<=1kb)	15	74097106	74098414	1309	2	732265	ENST00000565063.1	844	NA
RCCD1-AS1	RCCD1 and UNC45A antisense RNA 1	0.0640221	-0.324916	0.45296	2.36892	0.35699	0.725574	0.895907	-5.63557	peak_55763	Day0vsDay27	chr15	90954482	90955468	987	*	Promoter (<=1kb)	15	90952239	90955225	2987	2	116435297	ENST00000553321.1	0	NA
HHAT	hedgehog acyltransferase	0.0640225	-0.460174	0.588219	3.44559	0.255608	0.801293	0.94422	-5.455	peak_12663	Day0vsDay15	chr1	210373656	210375218	1563	*	Exon	1	210369715	210590542	220828	1	55733	ENST00000545781.2	3941	ENSG00000054392
ITGB1	integrin subunit beta 1	0.0640257	-0.766504	0.894556	-0.301606	0.159792	0.87449	0.986593	-5.58278	peak_17266	Day0vsDay8	chr10	33036696	33037603	908	*	Intron	10	32922778	33005792	83015	2	3688	ENST00000475184.6	-30904	ENSG00000150093
SETBP1-DT	SETBP1 divergent transcript	0.0640265	-0.726478	0.854531	-0.538712	0.167885	0.868194	0.953845	-5.68744	peak_72665	Day0vsDay27	chr18	44678954	44681064	2111	*	Promoter (<=1kb)	18	44676927	44679717	2791	2	101927943	ENST00000592638.1	0	ENSG00000267414
MIR8071-1	microRNA 8071-1	0.0640269	-0.280542	0.408595	3.4424	0.385283	0.704358	0.91389	-5.436	peak_50876	Day0vsDay15	chr14	105581549	105582100	552	*	Distal Intergenic	14	105621116	105621180	65	1	102465871	ENST00000616769.1	-39016	ENSG00000274172
AP1S3	adaptor related protein complex 1 subunit sigma 3	0.0640282	-0.415211	0.543268	6.42637	0.277689	0.784369	0.976607	-5.86374	peak_93632	Day0vsDay8	chr2	223737028	223737468	441	*	Intron	2	223757277	223770515	13239	2	130340	ENST00000699388.1	33047	ENSG00000152056
CHRNA7	cholinergic receptor nicotinic alpha 7 subunit	0.0640291	-0.525903	0.653961	0.0191192	0.225657	0.82362	0.936736	-5.69463	peak_51995	Day0vsDay27	chr15	32191590	32192057	468	*	Distal Intergenic	15	32158586	32166583	7998	1	1139	ENST00000637348.1	33004	ENSG00000175344
EID2B	EP300 interacting inhibitor of differentiation 2B	0.0640311	-0.565608	0.693671	1.78641	0.212444	0.833937	0.982306	-5.81529	peak_79218	Day0vsDay8	chr19	39532277	39533322	1046	*	Promoter (<=1kb)	19	39530987	39532852	1866	2	126272	ENST00000326282.5	0	ENSG00000176401
TLX1NB	TLX1 neighbor	0.0640318	-0.267216	0.395279	2.86609	0.400682	0.692485	0.880549	-5.63333	peak_21546	Day0vsDay27	chr10	101120730	101122067	1338	*	Intron	10	101089321	101131126	41806	2	100038246	ENST00000445873.5	9059	ENSG00000236311
LOC105373444	uncharacterized LOC105373444	0.0640386	-0.504844	0.632921	3.1426	0.235176	0.816826	0.980663	-5.86413	peak_82869	Day0vsDay8	chr2	16432001	16432353	353	*	Intron	2	16452114	16478569	26456	2	105373444	ENST00000702846.1	46216	NA
ECI1	enoyl-CoA delta isomerase 1	0.0640466	-0.593472	0.721565	0.265508	0.202309	0.841553	0.943592	-5.71004	peak_56895	Day0vsDay27	chr16	2243828	2245568	1741	*	Promoter (<=1kb)	16	2242415	2244438	2024	2	1632	ENST00000563447.1	0	ENSG00000167969
ATP6V1C2	ATPase H+ transporting V1 subunit C2	0.0640475	-0.456391	0.584486	1.07724	0.258784	0.798649	0.927097	-5.68579	peak_82508	Day0vsDay27	chr2	10777921	10779008	1088	*	Promoter (<=1kb)	2	10778488	10783243	4756	1	245973	ENST00000480289.1	0	ENSG00000143882
GUCY2D	guanylate cyclase 2D, retinal	0.0640509	-0.328767	0.456869	1.96203	0.342812	0.735863	0.901059	-5.64961	peak_64280	Day0vsDay27	chr17	8002084	8003352	1269	*	Promoter (<=1kb)	17	8002615	8020342	17728	1	3000	ENST00000254854.5	0	ENSG00000132518
CSF2	colony stimulating factor 2	0.0640641	-0.448853	0.576982	2.54612	0.264553	0.794708	0.925378	-5.65938	peak_130615	Day0vsDay27	chr5	132115243	132115815	573	*	Distal Intergenic	5	132073789	132076170	2382	1	1437	ENST00000296871.4	41454	ENSG00000164400
CNGB1	cyclic nucleotide gated channel subunit beta 1	0.0640647	-0.872983	1.00111	-0.288389	0.144449	0.886809	0.987269	-5.61837	peak_60569	Day0vsDay8	chr16	57908212	57909275	1064	*	Promoter (2-3kb)	16	57897856	57911901	14046	2	1258	ENST00000569643.1	2626	ENSG00000070729
ITPR1	inositol 1,4,5-trisphosphate receptor type 1	0.064066	-0.510347	0.638479	0.772243	0.2324	0.818681	0.949439	-5.46347	peak_107276	Day0vsDay15	chr3	4518501	4519834	1334	*	Promoter (2-3kb)	3	4516492	4847242	330751	1	3708	ENST00000302640.13	2009	ENSG00000150995
LINC02724	long intergenic non-protein coding RNA 2724	0.0640915	-0.253582	0.381766	3.63533	0.435099	0.668891	0.902328	-5.40654	peak_28640	Day0vsDay15	chr11	64448245	64450042	1798	*	Promoter (<=1kb)	11	64449074	64451657	2584	1	100996455	ENST00000316124.3	0	ENSG00000181908
UNC5CL	unc-5 family C-terminal like	0.0641038	-0.486424	0.614632	0.655231	0.243044	0.810446	0.947043	-5.45859	peak_137488	Day0vsDay15	chr6	40954591	40955458	868	*	Distal Intergenic	6	41028373	41032987	4615	2	222643	ENST00000470102.1	77529	ENSG00000124602
LOC105375976	uncharacterized LOC105375976	0.0641042	-0.451324	0.579532	5.54869	0.257796	0.798939	0.978796	-5.87221	peak_162392	Day0vsDay8	chr9	12314952	12315870	919	*	Distal Intergenic	9	12098660	12159148	60489	2	105375976	ENST00000663621.1	-155804	ENSG00000224935
THUMPD3-AS1	THUMPD3 antisense RNA 1	0.0641074	-0.338267	0.466482	2.10333	0.330244	0.744312	0.904835	-5.64071	peak_107522	Day0vsDay27	chr3	9390606	9391345	740	*	Promoter (<=1kb)	3	9385836	9390619	4784	2	440944	ENST00000523354.1	0	ENSG00000206573
LINC01035	long intergenic non-protein coding RNA 1035	0.0641088	-0.692858	0.821076	-0.647297	0.175549	0.86224	0.951414	-5.72796	peak_11206	Day0vsDay27	chr1	188355555	188356331	777	*	Distal Intergenic	1	188905688	189037262	131575	1	106144592	ENST00000445072.1	-549357	NA
LINC01317	long intergenic non-protein coding RNA 1317	0.0641123	-0.380357	0.508581	3.23217	0.30227	0.765953	0.913435	-5.63873	peak_84005	Day0vsDay27	chr2	33840537	33841113	577	*	Exon	2	33855684	33954012	98329	1	104355287	ENST00000667658.1	-14571	ENSG00000228262
LOC102724096	uncharacterized LOC102724096	0.0641177	-0.555269	0.683504	1.68173	0.220332	0.82809	0.981855	-5.70308	peak_134914	Day0vsDay8	chr6	4163657	4164665	1009	*	Distal Intergenic	6	4185479	4188950	3472	2	102724096	ENST00000427591.2	24285	NA
SRPK2	SRSF protein kinase 2	0.0641184	-0.408918	0.537155	1.89057	0.283069	0.780229	0.919137	-5.68744	peak_150299	Day0vsDay27	chr7	105267956	105269595	1640	*	Promoter (<=1kb)	7	105116377	105269015	152639	2	6733	ENST00000357311.7	0	ENSG00000135250
TUBB3	tubulin beta 3 class III	0.0641236	-0.315431	0.443678	2.61144	0.359853	0.723356	0.919574	-5.4389	peak_63205	Day0vsDay15	chr16	89932214	89933018	805	*	Promoter (1-2kb)	16	89930265	89933973	3709	1	10381	ENST00000680647.1	1949	ENSG00000258947
CBFA2T3	CBFA2/RUNX1 partner transcriptional co-repressor 3	0.0641321	-0.383877	0.512142	3.5981	0.301559	0.766497	0.973064	-5.82613	peak_63009	Day0vsDay8	chr16	89014679	89015369	691	*	Distal Intergenic	16	88874858	88977207	102350	2	863	ENST00000268679.9	-37472	ENSG00000129993
TBC1D3P5	TBC1 domain family member 3 pseudogene 5	0.0641372	-1.08424	1.21252	0.375705	0.116444	0.908537	0.990126	-5.51242	peak_65604	Day0vsDay8	chr17	27380388	27381685	1298	*	Distal Intergenic	17	27417690	27430190	12501	1	440419	ENST00000581469.5	-36005	ENSG00000290422
THEMIS2	thymocyte selection associated family member 2	0.0641382	-0.400669	0.528945	2.52134	0.292307	0.773355	0.93562	-5.46708	peak_3177	Day0vsDay15	chr1	27883870	27884511	642	*	Promoter (<=1kb)	1	27883398	27886673	3276	1	9473	ENST00000492877.1	472	ENSG00000130775
LINC01739	long intergenic non-protein coding RNA 1739	0.0641423	-0.660565	0.78885	-0.574551	0.183459	0.856103	0.949084	-5.71978	peak_5830	Day0vsDay27	chr1	63063442	63064536	1095	*	Distal Intergenic	1	63000497	63012471	11975	2	105378769	ENST00000420659.1	-50971	ENSG00000229537
LOC101927342	uncharacterized LOC101927342	0.0641475	-0.750239	0.878534	-0.792229	0.164033	0.871251	0.965478	-5.52581	peak_6257	Day0vsDay15	chr1	75943310	75944340	1031	*	Intron	1	75932546	76019348	86803	1	101927342	ENST00000654893.1	10764	NA
LOC105371589	uncharacterized LOC105371589	0.0641485	-0.412953	0.54125	-0.166914	0.280374	0.782064	0.938279	-5.43803	peak_65444	Day0vsDay15	chr17	21532763	21533837	1075	*	Exon	17	21519514	21521269	1756	1	105371589	ENST00000584594.1	13249	NA
RBM6	RNA binding motif protein 6	0.064153	-0.374769	0.503075	1.53839	0.307367	0.762216	0.932414	-5.45299	peak_110327	Day0vsDay15	chr3	50069349	50070089	741	*	Promoter (2-3kb)	3	50066392	50077249	10858	1	10180	ENST00000421682.1	2957	ENSG00000004534
UBASH3B	ubiquitin associated and SH3 domain containing B	0.0641583	-0.387069	0.515386	2.92798	0.295321	0.771018	0.915377	-5.65518	peak_32466	Day0vsDay27	chr11	122696522	122697488	967	*	Intron	11	122709262	122779595	70334	1	84959	ENST00000526386.5	-11774	ENSG00000154127
COQ6	coenzyme Q6, monooxygenase	0.0641594	-0.398368	0.526687	1.93259	0.289234	0.775576	0.917066	-5.6609	peak_48415	Day0vsDay27	chr14	73943771	73944749	979	*	Exon	14	73949926	73963108	13183	1	51004	ENST00000394026.8	-5177	ENSG00000119723
MACF1	microtubule actin crosslinking factor 1	0.0641607	-0.317414	0.445735	1.54727	0.350423	0.729859	0.897995	-5.62634	peak_4315	Day0vsDay27	chr1	39258338	39259198	861	*	Exon	1	39268465	39327225	58761	1	23499	ENST00000496804.5	-9267	ENSG00000127603
ANKRD11	ankyrin repeat domain containing 11	0.0641619	-0.318324	0.446648	1.52916	0.349241	0.730896	0.922479	-5.44719	peak_63072	Day0vsDay15	chr16	89301432	89301979	548	*	3' UTR	16	89284506	89305239	20734	2	29123	ENST00000646345.1	3260	ENSG00000167522
LINC02460	long intergenic non-protein coding RNA 2460	0.0641698	-0.389934	0.518274	2.64837	0.293686	0.772161	0.935376	-5.46116	peak_39677	Day0vsDay15	chr12	118589417	118590198	782	*	Distal Intergenic	12	118645315	118648724	3410	2	105370013	ENST00000543558.1	58526	NA
DACT2	dishevelled binding antagonist of beta catenin 2	0.0641711	-0.501258	0.6296	6.79116	0.235361	0.816538	0.980652	-5.87464	peak_143234	Day0vsDay8	chr6	168282941	168283351	411	*	Distal Intergenic	6	168307223	168319710	12488	2	168002	ENST00000607983.1	36359	ENSG00000164488
LINC01743	long intergenic non-protein coding RNA 1743	0.0641753	-0.324365	0.452715	0.899341	0.348735	0.731051	0.898585	-5.60204	peak_14816	Day0vsDay27	chr1	246517854	246519798	1945	*	Exon	1	246516039	246524287	8249	2	255654	ENST00000366308.2	4489	ENSG00000242042
JUP	junction plakoglobin	0.0641775	-0.380777	0.509132	3.23141	0.30114	0.767016	0.913932	-5.65475	peak_66847	Day0vsDay27	chr17	41755172	41756279	1108	*	3' UTR	17	41758172	41763077	4906	2	3728	ENST00000585793.1	6798	ENSG00000173801
LOC102724030	uncharacterized LOC102724030	0.0641791	-0.436325	0.564683	2.33008	0.265793	0.792852	0.924553	-5.68567	peak_36369	Day0vsDay27	chr12	54159020	54159580	561	*	Intron	12	54163139	54168595	5457	1	102724030	ENST00000504210.1	-3559	ENSG00000248576
ANXA8	annexin A8	0.0641971	-0.584935	0.713329	-0.0659489	0.20586	0.838932	0.942802	-5.63098	peak_18141	Day0vsDay27	chr10	47449371	47450357	987	*	Distal Intergenic	10	47468541	47484016	15476	2	653145	ENST00000577813.1	33659	ENSG00000265190
MIR8071-2	microRNA 8071-2	0.0641995	-0.955064	1.08346	0.139376	0.130938	0.897301	0.988416	-5.54966	peak_50889	Day0vsDay8	chr14	105632018	105632379	362	*	Distal Intergenic	14	105640168	105640232	65	1	102466889	ENST00000616772.1	-7789	ENSG00000277030
RABL2A	RAB, member of RAS oncogene family like 2A	0.0642058	-0.382401	0.510813	2.53164	0.297993	0.76848	0.973596	-5.81415	peak_88647	Day0vsDay8	chr2	113626569	113628028	1460	*	Promoter (<=1kb)	2	113627229	113643396	16168	1	11159	ENST00000393167.7	0	ENSG00000144134
CD207	CD207 molecule	0.0642123	-0.399634	0.528059	3.82077	0.292249	0.773469	0.916289	-5.6362	peak_85939	Day0vsDay27	chr2	70851471	70852237	767	*	Distal Intergenic	2	70830211	70835816	5606	2	50489	ENST00000410009.5	-15655	ENSG00000116031
MTNR1B	melatonin receptor 1B	0.0642166	-0.502993	0.631426	0.0754172	0.235975	0.815804	0.933902	-5.65633	peak_30689	Day0vsDay27	chr11	92968971	92970216	1246	*	Promoter (<=1kb)	11	92969651	92982782	13132	1	4544	ENST00000257068.3	0	ENSG00000134640
LOC107985001	uncharacterized LOC107985001	0.0642288	-0.359165	0.487622	1.45578	0.316995	0.754725	0.971218	-5.76606	peak_68024	Day0vsDay8	chr17	54253219	54253911	693	*	Intron	17	53276760	54066825	790066	2	107985001	ENST00000650577.1	-186394	NA
LINC01853	long intergenic non-protein coding RNA 1853	0.06423	-0.298642	0.427102	2.22877	0.366894	0.717172	0.917714	-5.44215	peak_90241	Day0vsDay15	chr2	140121507	140122298	792	*	Intron	2	140103583	140131780	28198	2	105373647	ENST00000417715.1	9482	NA
ABCG1	ATP binding cassette subfamily G member 1	0.064234	-0.784284	0.912752	0.056189	0.15743	0.876479	0.967266	-5.44278	peak_102295	Day0vsDay15	chr21	42187846	42188757	912	*	Distal Intergenic	21	42199689	42297244	97556	1	9619	ENST00000398457.6	-10932	ENSG00000160179
STKLD1	serine/threonine kinase like domain containing 1	0.064235	-0.502297	0.630767	3.13851	0.238908	0.813812	0.979969	-5.84942	peak_167964	Day0vsDay8	chr9	133394445	133394873	429	*	Promoter (<=1kb)	9	133394787	133396083	1297	1	169436	ENST00000477284.1	0	ENSG00000198870
LDB2	LIM domain binding 2	0.0642373	-0.613861	0.742336	-0.120143	0.198618	0.844576	0.944846	-5.6571	peak_119001	Day0vsDay27	chr4	16666956	16667438	483	*	Intron	4	16512005	16653819	141815	2	9079	ENST00000503153.5	-13137	ENSG00000169744
LINC02864	long intergenic non-protein coding RNA 2864	0.0642436	-0.35155	0.480037	2.42309	0.330084	0.74538	0.970206	-5.79857	peak_74188	Day0vsDay8	chr18	73177256	73178158	903	*	Intron	18	73151241	73264303	113063	2	400655	ENST00000584544.5	86145	ENSG00000263711
RPS6KB2	ribosomal protein S6 kinase B2	0.0642566	-0.324529	0.453042	2.62465	0.346819	0.732718	0.922895	-5.43604	peak_29069	Day0vsDay15	chr11	67434374	67434893	520	*	Promoter (<=1kb)	11	67433444	67434954	1511	1	6199	ENST00000531765.2	930	ENSG00000175634
LINC02798	long intergenic non-protein coding RNA 2798	0.0642607	-0.533763	0.662284	2.8057	0.229003	0.82148	0.936055	-5.64926	peak_8422	Day0vsDay27	chr1	121365697	121366285	589	*	Intron	1	121396754	121463129	66376	1	107985194	ENST00000417218.1	-30469	ENSG00000227082
KLRC4-KLRK1	KLRC4-KLRK1 readthrough	0.0642697	-0.385808	0.514347	1.40934	0.298387	0.768751	0.934363	-5.45605	peak_34527	Day0vsDay15	chr12	10409332	10409761	430	*	Promoter (<=1kb)	12	10372906	10409549	36644	2	100528032	ENST00000539300.5	0	ENSG00000213809
UFD1	ubiquitin recognition factor in ER associated degradation 1	0.0642728	-0.324945	0.453491	1.53998	0.348097	0.73178	0.899037	-5.63695	peak_103389	Day0vsDay27	chr22	19464289	19464854	566	*	Promoter (2-3kb)	22	19450625	19467716	17092	2	7353	ENST00000466373.1	2862	ENSG00000070010
RAP1GAP	RAP1 GTPase activating protein	0.0642748	-0.290627	0.419177	3.54859	0.377187	0.71049	0.916026	-5.42959	peak_2458	Day0vsDay15	chr1	21659044	21659823	780	*	Intron	1	21617932	21653307	35376	2	5909	ENST00000447293.5	-5737	ENSG00000076864
PRSS1	serine protease 1	0.0642899	-0.455994	0.584574	0.153582	0.256129	0.80021	0.927672	-5.69021	peak_152169	Day0vsDay27	chr7	142603875	142604227	353	*	Distal Intergenic	7	142749468	142753020	3553	1	5644	ENST00000486171.5	-145241	ENSG00000204983
MIS18BP1	MIS18 binding protein 1	0.0642918	-0.44703	0.575613	5.67878	0.260945	0.797053	0.978463	-5.87073	peak_46899	Day0vsDay8	chr14	45201846	45202305	460	*	Distal Intergenic	14	45204380	45206274	1895	2	55320	ENST00000496413.1	3969	ENSG00000129534
MYLK	myosin light chain kinase	0.0643079	-0.422374	0.55099	1.92578	0.277383	0.784564	0.939047	-5.44646	peak_113357	Day0vsDay15	chr3	123878042	123878613	572	*	Intron	3	123614029	123884308	270280	2	4638	ENST00000464489.5	5695	ENSG00000065534
HOMER2	homer scaffold protein 2	0.064311	-0.435355	0.563977	0.474828	0.268914	0.790827	0.941013	-5.47345	peak_55138	Day0vsDay15	chr15	82881878	82882560	683	*	Intron	15	82854695	82898453	43759	2	9455	ENST00000561345.5	15893	ENSG00000103942
ADARB2	adenosine deaminase RNA specific B2 (inactive)	0.0643111	-0.597211	0.725833	0.0853898	0.203174	0.841045	0.943534	-5.66433	peak_15229	Day0vsDay27	chr10	1652648	1653821	1174	*	Intron	10	1177313	1737525	560213	2	105	ENST00000381312.6	83704	ENSG00000185736
GSTT2B	glutathione S-transferase theta 2B	0.0643117	-0.262157	0.39078	1.99392	0.414944	0.682982	0.907115	-5.41961	peak_104036	Day0vsDay15	chr22	23956400	23957075	676	*	Intron	22	23957619	23961153	3535	2	653689	ENST00000404172.3	4078	ENSG00000133433
CRMP1	collapsin response mediator protein 1	0.0643161	-0.689283	0.817915	0.93718	0.176904	0.861188	0.984686	-5.57288	peak_118204	Day0vsDay8	chr4	5864151	5865174	1024	*	Intron	4	5820784	5887813	67030	2	1400	ENST00000511535.1	22639	ENSG00000072832
POLGARF	POLG alternative reading frame	0.0643204	-0.45269	0.58133	-0.519305	0.26035	0.797314	0.94282	-5.42666	peak_55551	Day0vsDay15	chr15	89318873	89319262	390	*	Promoter (<=1kb)	15	89319064	89319379	316	2	125316803	ENST00000636530.1	117	ENSG00000291307
BRD1	bromodomain containing 1	0.0643224	-0.972675	1.10132	0.239584	0.129259	0.898526	0.988416	-5.56676	peak_106965	Day0vsDay8	chr22	49765061	49765699	639	*	Distal Intergenic	22	49775261	49776115	855	2	23774	ENST00000479985.1	10416	ENSG00000100425
PEG3	paternally expressed 3	0.064331	-0.817636	0.946298	0.73175	0.151872	0.880823	0.98681	-5.60033	peak_81287	Day0vsDay8	chr19	56837584	56839712	2129	*	Promoter (<=1kb)	19	56810187	56837818	27632	2	5178	ENST00000649428.1	0	ENSG00000198300
TMEM255B	transmembrane protein 255B	0.0643345	-0.678879	0.807548	1.56753	0.182884	0.856891	0.984241	-5.70078	peak_45638	Day0vsDay8	chr13	113788451	113789085	635	*	Intron	13	113799888	113804890	5003	1	348013	ENST00000498692.1	-10803	ENSG00000184497
MYO1F	myosin IF	0.0643393	-0.378342	0.507021	1.38189	0.307256	0.762259	0.912171	-5.64177	peak_76433	Day0vsDay27	chr19	8547585	8548542	958	*	Promoter (<=1kb)	19	8540319	8548043	7725	2	4542	ENST00000602136.2	0	ENSG00000142347
HSPB1	heat shock protein family B (small) member 1	0.0643418	-0.395365	0.524049	2.16681	0.290406	0.774599	0.916667	-5.65893	peak_148880	Day0vsDay27	chr7	76317764	76319025	1262	*	Exon	7	76303577	76304295	719	1	3315	ENST00000429938.1	14187	ENSG00000106211
POP5	POP5 homolog, ribonuclease P/MRP subunit	0.0643463	-0.561499	0.690191	1.18112	0.222211	0.826694	0.981668	-5.77979	peak_39831	Day0vsDay8	chr12	120597757	120598286	530	*	Distal Intergenic	12	120578764	120581402	2639	2	51367	ENST00000357500.5	-16355	ENSG00000167272
TMEM132E	transmembrane protein 132E	0.0643463	-0.39244	0.521133	2.61036	0.296808	0.769924	0.914842	-5.6527	peak_66195	Day0vsDay27	chr17	34735649	34736235	587	*	Distal Intergenic	17	34635793	34637506	1714	1	124842	ENST00000577271.1	99856	ENSG00000181291
BBOX1	gamma-butyrobetaine hydroxylase 1	0.0643518	-0.59179	0.720493	0.238852	0.203292	0.840759	0.956675	-5.49007	peak_26732	Day0vsDay15	chr11	27031386	27032767	1382	*	Distal Intergenic	11	27040725	27127675	86951	1	8424	ENST00000529202.5	-7958	ENSG00000129151
CCDC85C	coiled-coil domain containing 85C	0.0643583	-0.335531	0.464248	1.95616	0.344919	0.734385	0.923341	-5.43465	peak_50022	Day0vsDay15	chr14	99535910	99536356	447	*	Promoter (<=1kb)	14	99514961	99536088	21128	2	317762	ENST00000557576.5	0	ENSG00000205476
ADAMTS2	ADAM metallopeptidase with thrombospondin type 1 motif 2	0.064365	-0.345589	0.474319	1.46241	0.328505	0.746605	0.927648	-5.45018	peak_134177	Day0vsDay15	chr5	179124318	179125186	869	*	Promoter (1-2kb)	5	179114289	179122839	8551	2	9509	ENST00000523450.1	-1479	ENSG00000087116
KCTD2	potassium channel tetramerization domain containing 2	0.0643729	-0.396599	0.525345	2.50733	0.290697	0.77478	0.935976	-5.4612	peak_69373	Day0vsDay15	chr17	75067753	75068246	494	*	Distal Intergenic	17	75059123	75063358	4236	1	23510	ENST00000579230.1	8630	ENSG00000180901
LINC02149	long intergenic non-protein coding RNA 2149	0.0643799	-0.508554	0.637314	-0.0306827	0.232918	0.81796	0.949112	-5.4837	peak_126238	Day0vsDay15	chr5	15173778	15175007	1230	*	Intron	5	15112120	15198071	85952	2	101929454	ENST00000651224.1	23064	NA
SNORD93	small nucleolar RNA, C/D box 93	0.0643804	-0.737594	0.866355	0.727315	0.166399	0.869349	0.985964	-5.56901	peak_145179	Day0vsDay8	chr7	22885218	22886483	1266	*	Distal Intergenic	7	22856613	22856686	74	1	692210	ENST00000408813.1	28605	ENSG00000221740
CCR9	C-C motif chemokine receptor 9	0.0643868	-0.711173	0.839947	0.885977	0.173818	0.864009	0.985171	-5.53622	peak_109887	Day0vsDay8	chr3	45869886	45870624	739	*	Intron	3	45884425	45902880	18456	1	10803	ENST00000706789.1	-13801	ENSG00000173585
SCAT1	S-phase cancer associated transcript 1	0.0643898	-0.294979	0.423759	2.25606	0.383557	0.70583	0.914525	-5.43175	peak_69904	Day0vsDay15	chr17	78630982	78632441	1460	*	Promoter (<=1kb)	17	78605233	78632055	26823	2	101928710	ENST00000648396.1	0	ENSG00000267123
RALBP1	ralA binding protein 1	0.06439	-0.441863	0.570643	0.65926	0.267697	0.791823	0.941093	-5.41526	peak_71222	Day0vsDay15	chr18	9434154	9434785	632	*	Distal Intergenic	18	9475009	9538114	63106	1	10928	ENST00000019317.8	-40224	ENSG00000017797
MUC5B	mucin 5B, oligomeric mucus/gel-forming	0.0643955	-0.596854	0.725645	-0.403554	0.201858	0.841866	0.957014	-5.453	peak_24973	Day0vsDay15	chr11	1271868	1272645	778	*	Distal Intergenic	11	1259523	1260085	563	1	727897	ENST00000527802.1	12345	ENSG00000117983
PYROXD2	pyridine nucleotide-disulphide oxidoreductase domain 2	0.0643976	-0.414942	0.543737	2.28297	0.283545	0.779985	0.937563	-5.46412	peak_21346	Day0vsDay15	chr10	98391054	98391948	895	*	Promoter (2-3kb)	10	98387201	98388436	1236	2	84795	ENST00000464808.1	-2618	ENSG00000119943
NCKAP5	NCK associated protein 5	0.0644023	-0.36018	0.488985	3.74693	0.314921	0.757263	0.93118	-5.44895	peak_89959	Day0vsDay15	chr2	132784687	132785430	744	*	Promoter (2-3kb)	2	132731949	132782023	50075	2	344148	ENST00000473859.1	-2664	ENSG00000176771
MIR2467	microRNA 2467	0.0644032	-0.934914	1.06372	0.274979	0.134281	0.894753	0.988389	-5.52388	peak_95075	Day0vsDay8	chr2	239348916	239349252	337	*	Promoter (2-3kb)	2	239351724	239351804	81	2	100616360	ENST00000584559.1	2552	ENSG00000264292
LOC105371026	uncharacterized LOC105371026	0.064404	-0.502276	0.631083	5.10294	0.235577	0.815921	0.980399	-5.88372	peak_56393	Day0vsDay8	chr15	101121505	101122334	830	*	Distal Intergenic	15	101050732	101086066	35335	2	105371026	ENST00000559857.1	-35439	NA
LOC105376126	uncharacterized LOC105376126	0.0644048	-0.411955	0.540765	3.00656	0.286387	0.777868	0.975088	-5.82939	peak_164561	Day0vsDay8	chr9	87316320	87316965	646	*	Distal Intergenic	9	87219871	87277312	57442	2	105376126	ENST00000692846.1	-39008	NA
LINC02359	long intergenic non-protein coding RNA 2359	0.0644081	-0.703806	0.832622	-0.630816	0.173786	0.863608	0.985171	-5.65217	peak_40448	Day0vsDay8	chr12	126135893	126137161	1269	*	Intron	12	126166246	126171668	5423	1	101927464	ENST00000656545.1	-29085	ENSG00000284848
LOC124900463	small nucleolar RNA SNORA26	0.0644151	-0.8377	0.966531	0.907263	0.150418	0.882027	0.986834	-5.68702	peak_98328	Day0vsDay8	chr20	41723256	41723730	475	*	Distal Intergenic	20	41712479	41712600	122	2	124900463	ENST00000390922.1	-10656	ENSG00000212224
ABCC1	ATP binding cassette subfamily C member 1 (ABCC1 blood group)	0.0644271	-0.571484	0.700339	-0.207214	0.210005	0.83558	0.941383	-5.68284	peak_58088	Day0vsDay27	chr16	15960875	15962118	1244	*	Intron	16	15949616	16143053	193438	1	4363	ENST00000399410.8	11259	ENSG00000103222
ARID2	AT-rich interaction domain 2	0.0644301	-0.309213	0.438073	2.33894	0.367122	0.71801	0.892212	-5.62492	peak_35644	Day0vsDay27	chr12	45878453	45879764	1312	*	Intron	12	45892043	45893888	1846	1	196528	ENST00000477947.1	-12279	ENSG00000189079
IGF2BP2	insulin like growth factor 2 mRNA binding protein 2	0.064433	-0.936573	1.06544	0.149085	0.134689	0.894414	0.988389	-5.56386	peak_116628	Day0vsDay8	chr3	185823634	185826994	3361	*	Promoter (<=1kb)	3	185643130	185825042	181913	2	10644	ENST00000382199.7	0	ENSG00000073792
MIOS-DT	MIOS divergent transcript	0.0644368	-0.517021	0.645894	-0.211246	0.230546	0.819835	0.935439	-5.74016	peak_144652	Day0vsDay27	chr7	7566360	7567694	1335	*	Promoter (<=1kb)	7	7552462	7566996	14535	2	101927391	ENST00000609497.5	0	NA
LINC01819	long intergenic non-protein coding RNA 1819	0.0644455	-0.275805	0.404696	2.50193	0.392601	0.698359	0.912306	-5.43462	peak_84459	Day0vsDay15	chr2	43005435	43006077	643	*	Exon	2	43027823	43029897	2075	2	102723854	ENST00000654608.1	23820	ENSG00000231826
GPCPD1	glycerophosphocholine phosphodiesterase 1	0.0644462	-0.322752	0.451644	2.01564	0.352579	0.728654	0.921599	-5.45284	peak_96067	Day0vsDay15	chr20	5634446	5635051	606	*	Distal Intergenic	20	5544439	5611006	66568	2	56261	ENST00000379019.7	-23440	ENSG00000125772
PLCL2-AS1	PLCL2 antisense RNA 1	0.0644556	-0.499335	0.628247	-0.163051	0.236974	0.814851	0.948575	-5.48674	peak_108413	Day0vsDay15	chr3	17179855	17180155	301	*	Intron	3	17042742	17044192	1451	2	100874003	ENST00000414844.2	-135663	NA
TMEM63B	transmembrane protein 63B	0.0644628	-0.41606	0.544985	1.96329	0.282694	0.780578	0.919368	-5.67634	peak_137885	Day0vsDay27	chr6	44126619	44128393	1775	*	Promoter (<=1kb)	6	44126914	44155519	28606	1	55362	ENST00000259746.13	0	ENSG00000137216
TMEM200C	transmembrane protein 200C	0.0644655	-0.388355	0.517286	2.8221	0.305643	0.7639	0.972801	-5.80274	peak_70988	Day0vsDay8	chr18	5979067	5980314	1248	*	Intron	18	5882072	5895955	13884	2	645369	ENST00000581347.2	-83112	ENSG00000206432
LINC02884	long intergenic non-protein coding RNA 2884	0.0644671	-0.63033	0.759264	-0.880117	0.192834	0.848928	0.946356	-5.69932	peak_7828	Day0vsDay27	chr1	112139210	112139847	638	*	Distal Intergenic	1	112234564	112252134	17571	2	105378909	ENST00000687286.1	112287	ENSG00000231246
GSC	goosecoid homeobox	0.0644673	-0.401913	0.530848	0.0747882	0.293855	0.772265	0.915844	-5.63904	peak_49595	Day0vsDay27	chr14	94820331	94820951	621	*	Distal Intergenic	14	94768223	94770113	1891	2	145258	ENST00000238558.5	-50218	ENSG00000133937
KCNQ2	potassium voltage-gated channel subfamily Q member 2	0.0644676	-0.357923	0.486858	2.29382	0.316362	0.754683	0.930527	-5.46547	peak_100447	Day0vsDay15	chr20	63473290	63474003	714	*	Promoter (<=1kb)	20	63400210	63472677	72468	2	3785	ENST00000626839.2	-613	ENSG00000075043
FOXQ1	forkhead box Q1	0.0644743	-0.473856	0.602804	-0.108266	0.251551	0.804147	0.945176	-5.45964	peak_134630	Day0vsDay15	chr6	1242765	1243560	796	*	Distal Intergenic	6	1312098	1314758	2661	1	94234	ENST00000296839.5	-68538	ENSG00000164379
GABRG3	gamma-aminobutyric acid type A receptor subunit gamma3	0.0644753	-0.622529	0.75148	0.817939	0.203354	0.841215	0.983216	-5.65015	peak_51607	Day0vsDay8	chr15	27755882	27756241	360	*	Intron	15	27519972	27530920	10949	1	2567	ENST00000451330.2	235910	ENSG00000182256
CDRT4	CMT1A duplicated region transcript 4	0.0644869	-0.63656	0.765534	-0.439625	0.191846	0.849743	0.946658	-5.67765	peak_64739	Day0vsDay27	chr17	15453946	15454685	740	*	Promoter (1-2kb)	17	15437732	15452620	14889	2	284040	ENST00000519354.1	-1326	ENSG00000239704
KCNN2	potassium calcium-activated channel subfamily N member 2	0.0644915	-0.463512	0.592495	1.92242	0.26116	0.796928	0.942674	-5.4635	peak_129932	Day0vsDay15	chr5	114153811	114154467	657	*	Intron	5	114055978	114496496	440519	1	3781	ENST00000512097.10	97833	ENSG00000080709
ATP1A3	ATPase Na+/K+ transporting subunit alpha 3	0.0644926	-0.436033	0.565018	7.11593	0.2684	0.791486	0.977671	-5.86517	peak_79542	Day0vsDay8	chr19	41993196	41994702	1507	*	Promoter (<=1kb)	19	41956879	41994232	37354	2	478	ENST00000644613.1	0	ENSG00000105409
NKAIN3	sodium/potassium transporting ATPase interacting 3	0.0644927	-0.444159	0.573144	1.311	0.266837	0.792586	0.924379	-5.65584	peak_157706	Day0vsDay27	chr8	62147850	62148559	710	*	Distal Intergenic	8	62248591	62946335	697745	1	286183	ENST00000674732.1	-100032	ENSG00000185942
OR52W1	olfactory receptor family 52 subfamily W member 1	0.0644944	-0.34249	0.471479	3.85479	0.334045	0.742221	0.926334	-5.43682	peak_25501	Day0vsDay15	chr11	6200914	6202166	1253	*	Promoter (1-2kb)	11	6199224	6200186	963	1	120787	ENST00000311352.3	1690	ENSG00000175485
LINC01429	long intergenic non-protein coding RNA 1429	0.0644958	-0.547079	0.67607	6.23396	0.219513	0.828899	0.981864	-5.87846	peak_99424	Day0vsDay8	chr20	51865028	51865564	537	*	Promoter (2-3kb)	20	51831797	51862912	31116	2	101927678	ENST00000438154.1	-2116	ENSG00000227964
CYP11B1	cytochrome P450 family 11 subfamily B member 1	0.0644968	-0.642276	0.77127	0.0715055	0.189601	0.851512	0.959913	-5.47699	peak_161555	Day0vsDay15	chr8	142870274	142871234	961	*	Intron	8	142872357	142875797	3441	2	1584	ENST00000519285.5	4563	ENSG00000160882
LOC101928044	zinc finger CCHC domain-containing protein 9-like	0.0644981	-0.342931	0.471927	2.38609	0.332638	0.743159	0.926592	-5.44813	peak_63990	Day0vsDay15	chr17	5513486	5513986	501	*	Promoter (<=1kb)	17	5512040	5512537	498	2	101928044	ENST00000634467.1	-949	NA
FGR	FGR proto-oncogene, Src family tyrosine kinase	0.0645012	-0.395498	0.5245	2.22815	0.291202	0.773863	0.974665	-5.80522	peak_3155	Day0vsDay8	chr1	27623090	27623632	543	*	Promoter (<=1kb)	1	27612300	27624062	11763	2	2268	ENST00000374004.5	430	ENSG00000000938
CENPP	centromere protein P	0.0645118	-0.771241	0.900265	0.503495	0.160668	0.874004	0.986593	-5.57862	peak_164968	Day0vsDay8	chr9	92613776	92614357	582	*	3' UTR	9	92610544	92615164	4621	1	401541	ENST00000375576.1	3232	ENSG00000188312
CPLX1	complexin 1	0.0645148	-0.352079	0.481109	4.59237	0.326037	0.748356	0.928018	-5.4376	peak_117547	Day0vsDay15	chr4	798969	799542	574	*	Intron	4	786531	804908	18378	2	10815	ENST00000504062.1	5366	ENSG00000168993
DEPDC1B	DEP domain containing 1B	0.0645149	-0.425537	0.554567	3.66363	0.275627	0.785988	0.921635	-5.64822	peak_127932	Day0vsDay27	chr5	60666477	60667295	819	*	Intron	5	60645516	60648147	2632	2	55789	ENST00000505017.1	-18330	ENSG00000035499
SLC1A7	solute carrier family 1 member 7	0.0645203	-0.380938	0.509978	3.3699	0.30357	0.764837	0.912903	-5.64974	peak_5293	Day0vsDay27	chr1	53135202	53136323	1122	*	Intron	1	53087520	53142577	55058	2	6512	ENST00000620347.5	6254	ENSG00000162383
MIDEAS	mitotic deacetylase associated SANT domain protein	0.0645223	-0.684324	0.813368	0.809721	0.184381	0.855776	0.961612	-5.49667	peak_48399	Day0vsDay15	chr14	73753196	73753824	629	*	Promoter (1-2kb)	14	73739812	73755016	15205	2	91748	ENST00000421708.1	1192	ENSG00000156030
TLE5	TLE family member 5, transcriptional modulator	0.0645226	-0.455732	0.584777	1.86137	0.25793	0.79906	0.978839	-5.83365	peak_75545	Day0vsDay8	chr19	3062198	3063288	1091	*	Promoter (<=1kb)	19	3052910	3062495	9586	2	166	ENST00000327141.9	0	ENSG00000104964
FGGY-DT	FGGY divergent transcript	0.0645266	-0.480451	0.609504	4.03591	0.250554	0.805022	0.945478	-5.454	peak_5715	Day0vsDay15	chr1	59292575	59293065	491	*	Promoter (2-3kb)	1	59291731	59295992	4262	2	105378756	ENST00000665577.1	2927	NA
LOC105377782	uncharacterized LOC105377782	0.0645268	-0.593634	0.722687	0.0122596	0.203842	0.840441	0.943395	-5.66234	peak_154286	Day0vsDay27	chr8	2271699	2272410	712	*	Distal Intergenic	8	2203339	2207704	4366	1	105377782	ENST00000687564.1	68360	NA
LOC124905139	uncharacterized protein UNQ6126/PRO20091	0.0645276	-0.325357	0.454412	4.29845	0.34391	0.734965	0.923586	-5.4374	peak_106582	Day0vsDay15	chr22	47066312	47066827	516	*	Intron	22	47115838	47117215	1378	2	124905139	ENST00000639527.1	50388	NA
OGDH	oxoglutarate dehydrogenase	0.0645354	-0.567716	0.696786	1.19453	0.212173	0.834122	0.982306	-5.66882	peak_146579	Day0vsDay8	chr7	44650386	44650951	566	*	Intron	7	44666621	44675245	8625	1	4967	ENST00000459672.5	-15670	ENSG00000105953
GSE1	Gse1 coiled-coil protein	0.0645357	-0.417502	0.546573	1.31587	0.280567	0.782046	0.920015	-5.66293	peak_62424	Day0vsDay27	chr16	85599775	85601488	1714	*	Intron	16	85611409	85673354	61946	1	23199	ENST00000405402.6	-9921	ENSG00000131149
FAM107B	family with sequence similarity 107 member B	0.0645461	-0.341034	0.470127	3.79574	0.329876	0.744587	0.970206	-5.84047	peak_16243	Day0vsDay8	chr10	14587581	14588858	1278	*	Intron	10	14521194	14572339	51146	2	83641	ENST00000468492.5	-15242	ENSG00000065809
ARHGEF10L	Rho guanine nucleotide exchange factor 10 like	0.0645579	-0.408577	0.537693	0.439741	0.282828	0.77993	0.918981	-5.69616	peak_2071	Day0vsDay27	chr1	17602563	17603759	1197	*	Promoter (<=1kb)	1	17602171	17604882	2712	1	55160	ENST00000482892.1	392	ENSG00000074964
PRKCQ	protein kinase C theta	0.0645591	-0.456816	0.585934	1.195	0.263125	0.795385	0.925714	-5.67314	peak_15650	Day0vsDay27	chr10	6516690	6517272	583	*	Intron	10	6427148	6580276	153129	2	5588	ENST00000263125.10	63004	ENSG00000065675
PRMT2	protein arginine methyltransferase 2	0.0645618	-0.302876	0.432	3.72614	0.36661	0.718076	0.917995	-5.43201	peak_103006	Day0vsDay15	chr21	46648570	46649160	591	*	Promoter (<=1kb)	21	46648508	46649893	1386	1	3275	ENST00000498151.1	62	ENSG00000160310
IPCEF1	interaction protein for cytohesin exchange factors 1	0.0645668	-0.546051	0.675185	-0.127695	0.219178	0.828514	0.938775	-5.70182	peak_141983	Day0vsDay27	chr6	154302147	154302641	495	*	Intron	6	154158074	154330081	172008	2	26034	ENST00000422970.6	27440	ENSG00000074706
HIPK2	homeodomain interacting protein kinase 2	0.0645684	-0.431415	0.560552	6.22386	0.269897	0.790251	0.977413	-5.86746	peak_151912	Day0vsDay8	chr7	139680682	139681841	1160	*	Intron	7	139583524	139717013	133490	2	28996	ENST00000342645.7	35172	ENSG00000064393
FBXL19	F-box and leucine rich repeat protein 19	0.0645795	-0.461322	0.590481	2.10935	0.254535	0.801425	0.978875	-5.81236	peak_59359	Day0vsDay8	chr16	30910770	30911583	814	*	Distal Intergenic	16	30923055	30925931	2877	1	54620	ENST00000562798.2	-11472	ENSG00000099364
DMBT1	deleted in malignant brain tumors 1	0.0645841	-0.501178	0.630346	0.0948221	0.237542	0.814628	0.948573	-5.43348	peak_23089	Day0vsDay15	chr10	122618807	122620159	1353	*	Promoter (1-2kb)	10	122621222	122630637	9416	1	1755	ENST00000663623.1	-1063	ENSG00000187908
ACAP2	ArfGAP with coiled-coil, ankyrin repeat and PH domains 2	0.0645849	-0.412688	0.541858	1.92241	0.284777	0.779099	0.918583	-5.62448	peak_117168	Day0vsDay27	chr3	195441917	195443503	1587	*	Promoter (<=1kb)	3	195274745	195443020	168276	2	23527	ENST00000326793.11	0	ENSG00000114331
OR2A5	olfactory receptor family 2 subfamily A member 5	0.0645902	-0.852165	0.981345	0.191355	0.146039	0.885208	0.986907	-5.55473	peak_152304	Day0vsDay8	chr7	144050216	144050956	741	*	Promoter (1-2kb)	7	144048948	144058845	9898	1	393046	ENST00000641779.1	1268	ENSG00000221836
IGSF9	immunoglobulin superfamily member 9	0.0645925	-0.309214	0.438399	2.41843	0.364703	0.720237	0.893363	-5.63794	peak_9674	Day0vsDay27	chr1	159936100	159937001	902	*	Promoter (2-3kb)	1	159927039	159933934	6896	2	57549	ENST00000493195.5	-2166	ENSG00000085552
APP	amyloid beta precursor protein	0.064594	-0.419127	0.548315	1.82467	0.27733	0.784451	0.920667	-5.66271	peak_101292	Day0vsDay27	chr21	25967644	25968358	715	*	Promoter (2-3kb)	21	25880559	25970517	89959	2	351	ENST00000707134.1	2159	ENSG00000142192
LOC101927947	uncharacterized LOC101927947	0.0645968	-0.550325	0.679519	0.474161	0.218219	0.829345	0.938904	-5.68196	peak_123417	Day0vsDay27	chr4	153949963	153950796	834	*	Promoter (1-2kb)	4	153948718	154300500	351783	1	101927947	ENST00000660197.1	1245	NA
BIN3	bridging integrator 3	0.064609	-0.811355	0.940572	-0.122727	0.152885	0.87987	0.986699	-5.58918	peak_155497	Day0vsDay8	chr8	22642689	22644088	1400	*	Promoter (<=1kb)	8	22620775	22644804	24030	2	55909	ENST00000399977.8	716	ENSG00000147439
MOB2	MOB kinase activator 2	0.0646098	-0.297014	0.426233	2.57192	0.370338	0.714641	0.891188	-5.65665	peak_25029	Day0vsDay27	chr11	1515366	1516153	788	*	Distal Intergenic	11	1480579	1501247	20669	2	81532	ENST00000529380.1	-14119	ENSG00000182208
LOC105373289	uncharacterized LOC105373289	0.0646257	-0.486328	0.615579	1.86719	0.252135	0.803864	0.929028	-5.69512	peak_13582	Day0vsDay27	chr1	227776031	227776635	605	*	3' UTR	1	227786753	227792154	5402	1	105373289	ENST00000654998.1	-10118	ENSG00000286389
RASA2-IT1	RASA2 intronic transcript 1	0.0646266	-0.263825	0.393078	2.46022	0.408127	0.687742	0.90885	-5.4319	peak_114884	Day0vsDay15	chr3	141507360	141508569	1210	*	Intron	3	141525133	141526121	989	1	100874298	ENST00000507770.1	-16564	ENSG00000250170
CDC7	cell division cycle 7	0.0646301	-0.361371	0.490631	2.84058	0.327878	0.746902	0.905946	-5.63321	peak_6824	Day0vsDay27	chr1	91569258	91570409	1152	*	Distal Intergenic	1	91513127	91520280	7154	1	8317	ENST00000486509.1	56131	ENSG00000097046
LOC107986837	uncharacterized LOC107986837	0.0646305	-0.424344	0.553605	6.65131	0.273973	0.786639	0.977021	-5.86612	peak_150632	Day0vsDay8	chr7	113294459	113295451	993	*	Distal Intergenic	7	113145016	113146330	1315	1	107986837	ENST00000430610.1	149443	ENSG00000225457
NIFK-AS1	NIFK antisense RNA 1	0.0646333	-0.420981	0.550247	-0.282278	0.277088	0.784542	0.939047	-5.44434	peak_89139	Day0vsDay15	chr2	121591315	121591775	461	*	Intron	2	121649320	121728559	79240	1	254128	ENST00000667483.1	-57545	ENSG00000236859
DNAJB6	DnaJ heat shock protein family (Hsp40) member B6	0.0646405	-0.310162	0.439443	1.33138	0.36302	0.720795	0.918642	-5.4378	peak_153525	Day0vsDay15	chr7	157347271	157347661	391	*	Intron	7	157339821	157363230	23410	1	10049	ENST00000439402.1	7450	ENSG00000105993
OR2V2	olfactory receptor family 2 subfamily V member 2	0.0646428	-0.419566	0.548852	-0.0389289	0.279665	0.782541	0.920063	-5.7001	peak_134471	Day0vsDay27	chr5	181153809	181154197	389	*	Intron	5	181147638	181159285	11648	1	285659	ENST00000641791.1	6171	ENSG00000182613
PCDH10-DT	PCDH10 divergent transcript	0.0646439	-0.826682	0.95597	0.4505	0.150331	0.881861	0.98681	-5.55233	peak_122657	Day0vsDay8	chr4	132866575	132867312	738	*	Intron	4	133075311	133096826	21516	2	101927359	ENST00000506897.1	229514	ENSG00000250241
RHOU	ras homolog family member U	0.064644	-0.302499	0.431787	1.94396	0.368069	0.716974	0.9177	-5.44237	peak_13713	Day0vsDay15	chr1	228792820	228793516	697	*	Distal Intergenic	1	228735479	228746664	11186	1	58480	ENST00000366691.4	57341	ENSG00000116574
DOK5	docking protein 5	0.0646451	-0.378862	0.508152	1.96376	0.304667	0.763891	0.972801	-5.74963	peak_99554	Day0vsDay8	chr20	54682743	54683238	496	*	Distal Intergenic	20	54554933	54555557	625	1	55816	ENST00000484860.1	127810	ENSG00000101134
LOC105374618	uncharacterized LOC105374618	0.0646491	-0.455694	0.584992	1.44267	0.258066	0.798972	0.943433	-5.48985	peak_125181	Day0vsDay15	chr5	2094143	2095221	1079	*	Intron	5	2101656	2119251	17596	1	105374618	ENST00000658890.1	-6435	NA
LRP1	LDL receptor related protein 1	0.0646531	-0.349841	0.479147	3.86237	0.328992	0.745936	0.90563	-5.63497	peak_36639	Day0vsDay27	chr12	57159561	57160025	465	*	Exon	12	57164428	57166412	1985	1	4035	ENST00000556830.1	-4403	ENSG00000123384
LOC105375115	uncharacterized LOC105375115	0.0646531	-0.305255	0.434561	3.15784	0.363071	0.720653	0.893526	-5.6433	peak_143583	Day0vsDay27	chr7	167916	168603	688	*	Distal Intergenic	7	174920	176013	1094	1	105375115	ENST00000497017.1	-6317	ENSG00000239715
LINC00322	long intergenic non-protein coding RNA 322	0.0646637	-0.575933	0.705261	-0.420605	0.209234	0.836174	0.955202	-5.48086	peak_102451	Day0vsDay15	chr21	43298679	43299398	720	*	Distal Intergenic	21	43322417	43332039	9623	2	100126693	ENST00000450205.1	32641	NA
TBXAS1	thromboxane A synthase 1	0.0646648	-0.256027	0.385356	2.31986	0.418817	0.680063	0.874374	-5.61284	peak_151932	Day0vsDay27	chr7	139828974	139830036	1063	*	Promoter (<=1kb)	7	139829247	140020291	191045	1	6916	ENST00000422328.6	0	ENSG00000059377
ZNF385B	zinc finger protein 385B	0.0646704	-0.349535	0.478876	2.31386	0.323629	0.749248	0.906767	-5.66627	peak_91701	Day0vsDay27	chr2	179576336	179576872	537	*	Intron	2	179483320	179584067	100748	2	151126	ENST00000439340.1	7195	ENSG00000144331
TANK	TRAF family member associated NFKB activator	0.0646723	-0.363356	0.4927	4.6421	0.316825	0.755017	0.909358	-5.63502	peak_90965	Day0vsDay27	chr2	161138504	161138924	421	*	Promoter (1-2kb)	2	161136966	161180085	43120	1	10010	ENST00000463502.1	1538	ENSG00000136560
HELLS	helicase, lymphoid specific	0.0646855	-0.327054	0.456425	3.6143	0.342269	0.735368	0.923678	-5.44632	peak_21014	Day0vsDay15	chr10	94545109	94546675	1567	*	Promoter (<=1kb)	10	94545329	94604115	58787	1	3070	ENST00000419900.6	0	ENSG00000119969
SLCO3A1	solute carrier organic anion transporter family member 3A1	0.0646861	-0.407695	0.537067	3.30474	0.294337	0.771931	0.915717	-5.65198	peak_55855	Day0vsDay27	chr15	92127845	92128701	857	*	Promoter (1-2kb)	15	92126186	92162946	36761	1	28232	ENST00000555210.1	1659	ENSG00000176463
MAPT-AS1	MAPT antisense RNA 1	0.0646951	-0.846194	0.975585	-0.192767	0.147219	0.884288	0.986907	-5.55129	peak_67325	Day0vsDay8	chr17	45894025	45895890	1866	*	Promoter (<=1kb)	17	45799390	45895661	96272	2	100128977	ENST00000634876.2	0	NA
ADGRF5	adhesion G protein-coupled receptor F5	0.0646967	-0.346947	0.47634	2.39239	0.326045	0.747713	0.970434	-5.79336	peak_138055	Day0vsDay8	chr6	46848657	46849240	584	*	Distal Intergenic	6	46859468	46863304	3837	2	221395	ENST00000498632.1	14064	ENSG00000069122
MDGA1	MAM domain containing glycosylphosphatidylinositol anchor 1	0.0646976	-0.480489	0.609884	-0.22828	0.246927	0.807409	0.946228	-5.42786	peak_137244	Day0vsDay15	chr6	37622779	37623212	434	*	Distal Intergenic	6	37633737	37639824	6088	2	266727	ENST00000373401.2	16612	ENSG00000112139
DNAJB6	DnaJ heat shock protein family (Hsp40) member B6	0.0647099	-0.293766	0.423186	1.48651	0.374169	0.711829	0.890036	-5.64438	peak_153517	Day0vsDay27	chr7	157318395	157318636	242	*	Distal Intergenic	7	157335381	157382336	46956	1	10049	ENST00000441561.5	-16745	ENSG00000105993
MUC16	mucin 16, cell surface associated	0.0647144	-0.290026	0.419455	2.71617	0.388638	0.702188	0.913256	-5.42013	peak_76483	Day0vsDay15	chr19	9025098	9025596	499	*	Distal Intergenic	19	8848844	9010390	161547	2	94025	ENST00000711672.1	-14708	ENSG00000181143
KDM6B	lysine demethylase 6B	0.0647146	-0.361019	0.490449	3.4047	0.31508	0.755644	0.971441	-5.85729	peak_64257	Day0vsDay8	chr17	7822754	7823330	577	*	Intron	17	7834217	7854796	20580	1	23135	ENST00000448097.7	-10887	ENSG00000132510
PHKB	phosphorylase kinase regulatory subunit beta	0.0647153	-0.611367	0.740797	-0.303271	0.199214	0.844025	0.944727	-5.66951	peak_59760	Day0vsDay27	chr16	47668446	47668943	498	*	Intron	16	47664790	47700348	35559	1	5257	ENST00000566319.2	3656	ENSG00000102893
LOC107984597	uncharacterized LOC107984597	0.0647165	-0.382582	0.512015	-0.218836	0.299899	0.767045	0.913933	-5.72953	peak_41842	Day0vsDay27	chr13	26698279	26699217	939	*	Promoter (<=1kb)	13	26685640	26698804	13165	2	107984597	ENST00000650558.1	0	NA
ITPR2	inositol 1,4,5-trisphosphate receptor type 2	0.064722	-0.818776	0.94822	-0.961643	0.151846	0.88068	0.958909	-5.73734	peak_35127	Day0vsDay27	chr12	26576407	26576796	390	*	Intron	12	26621182	26630714	9533	2	3709	ENST00000545902.1	53918	ENSG00000123104
NPM2	nucleophosmin/nucleoplasmin 2	0.0647272	-0.348002	0.477457	3.92518	0.325277	0.748617	0.928086	-5.44326	peak_155400	Day0vsDay15	chr8	22025523	22026282	760	*	Promoter (<=1kb)	8	22025249	22036682	11434	1	10361	ENST00000621538.4	274	ENSG00000158806
LINC00442	long intergenic non-protein coding RNA 442	0.0647346	-0.693432	0.822901	0.105167	0.177691	0.860705	0.962911	-5.45451	peak_41309	Day0vsDay15	chr13	19011545	19012091	547	*	Promoter (2-3kb)	13	19008640	19012564	3925	1	348021	ENST00000659140.1	2905	ENSG00000232685
CDK13	cyclin dependent kinase 13	0.0647428	-0.727256	0.856742	0.324363	0.171411	0.865729	0.985457	-5.63615	peak_146268	Day0vsDay8	chr7	40052353	40052971	619	*	Intron	7	40059215	40093168	33954	1	8621	ENST00000478563.2	-6244	ENSG00000065883
SIAH1	siah E3 ubiquitin protein ligase 1	0.0647466	-0.324576	0.454069	3.44532	0.350561	0.730035	0.898057	-5.6282	peak_59799	Day0vsDay27	chr16	48384432	48385954	1523	*	Promoter (<=1kb)	16	48360531	48385413	24883	2	6477	ENST00000394725.3	0	ENSG00000196470
C5AR2	complement C5a receptor 2	0.0647566	-0.691355	0.820868	-0.47168	0.177523	0.860707	0.962911	-5.50263	peak_80140	Day0vsDay15	chr19	47324031	47324881	851	*	Distal Intergenic	19	47332175	47347329	15155	1	27202	ENST00000595464.3	-7294	ENSG00000134830
LOC728554	THO complex subunit 3 pseudogene	0.0647578	-0.610181	0.739697	-0.298067	0.200004	0.8435	0.957607	-5.46698	peak_134020	Day0vsDay15	chr5	177891670	177892732	1063	*	Intron	5	177882686	177917267	34582	1	728554	ENST00000514635.1	8984	ENSG00000291113
RHBDF1	rhomboid 5 homolog 1	0.0647583	-1.42055	1.55007	-0.896822	0.0903723	0.928802	0.993016	-5.58831	peak_56495	Day0vsDay8	chr16	65472	66189	718	*	Promoter (<=1kb)	16	63743	65039	1297	2	64285	ENST00000419764.1	-433	ENSG00000007384
STX18	syntaxin 18	0.0647587	-0.517511	0.647028	0.345092	0.230532	0.81979	0.93543	-5.65111	peak_118079	Day0vsDay27	chr4	4467327	4467706	380	*	Intron	4	4425161	4461954	36794	2	53407	ENST00000512195.5	-5373	ENSG00000168818
CUX1	cut like homeobox 1	0.0647604	-0.324887	0.454407	3.00564	0.356005	0.726068	0.920856	-5.43171	peak_150091	Day0vsDay15	chr7	102102512	102103529	1018	*	Promoter (<=1kb)	7	102104437	102115670	11234	1	1523	ENST00000485792.1	-908	ENSG00000257923
LINC01657	long intergenic non-protein coding RNA 1657	0.0647633	-0.815296	0.944822	0.239806	0.152537	0.880142	0.986761	-5.64787	peak_10611	Day0vsDay8	chr1	175887667	175888417	751	*	Distal Intergenic	1	175877343	175880468	3126	1	101928751	ENST00000457217.1	10324	ENSG00000224718
LOC105376161	uncharacterized LOC105376161	0.0647649	-0.515049	0.644579	0.3285	0.232557	0.818363	0.934837	-5.70456	peak_165283	Day0vsDay27	chr9	95783462	95784516	1055	*	Intron	9	95772589	95776282	3694	1	105376161	ENST00000649169.1	10873	NA
EFEMP2	EGF containing fibulin extracellular matrix protein 2	0.064765	-0.489642	0.619172	1.41149	0.243026	0.810642	0.947043	-5.50034	peak_28877	Day0vsDay15	chr11	65867575	65868381	807	*	Promoter (<=1kb)	11	65866447	65868007	1561	2	30008	ENST00000526911.1	0	ENSG00000172638
ASPG	asparaginase	0.0647701	-0.402178	0.531719	4.10316	0.291815	0.773736	0.916399	-5.64829	peak_50617	Day0vsDay27	chr14	104110414	104110993	580	*	Promoter (<=1kb)	14	104111621	104112708	1088	1	374569	ENST00000551871.1	-628	ENSG00000166183
EPAS1	endothelial PAS domain protein 1	0.0647752	-0.421433	0.550984	6.22234	0.277414	0.784635	0.976607	-5.86379	peak_84699	Day0vsDay8	chr2	46304296	46305241	946	*	Intron	2	46297764	46347537	49774	1	2034	ENST00000467888.5	6532	ENSG00000116016
EPB41	erythrocyte membrane protein band 4.1	0.0647778	-0.300254	0.429809	2.11394	0.369848	0.715671	0.891565	-5.65208	peak_3269	Day0vsDay27	chr1	28876928	28877673	746	*	Exon	1	28887091	29120041	232951	1	2035	ENST00000647103.1	-9418	ENSG00000159023
RUNX1	RUNX family transcription factor 1	0.0647804	-0.702769	0.83233	-0.815494	0.176067	0.861921	0.951251	-5.65943	peak_101748	Day0vsDay27	chr21	35035589	35035926	338	*	Intron	21	34892925	35049270	156346	2	861	ENST00000416754.1	13344	ENSG00000159216
PRKCH	protein kinase C eta	0.0647808	-0.373265	0.502826	2.73277	0.309155	0.760646	0.971984	-5.84235	peak_47573	Day0vsDay8	chr14	61385102	61385817	716	*	Intron	14	61390694	61457557	66864	1	5583	ENST00000557585.5	-4877	ENSG00000027075
UBASH3B	ubiquitin associated and SH3 domain containing B	0.0647809	-0.561977	0.691538	0.844901	0.214242	0.832314	0.94016	-5.69369	peak_32475	Day0vsDay27	chr11	122754438	122755088	651	*	Intron	11	122774096	122789308	15213	1	84959	ENST00000530917.5	-19008	ENSG00000154127
GATA6	GATA binding protein 6	0.0647829	-0.607625	0.73719	-0.972747	0.200446	0.843129	0.944264	-5.63843	peak_71727	Day0vsDay27	chr18	22228814	22229245	432	*	Distal Intergenic	18	22170933	22200880	29948	1	2627	ENST00000581694.1	57881	ENSG00000141448
GNAS	GNAS complex locus	0.0647937	-0.720841	0.850428	-0.647318	0.174335	0.863495	0.963358	-5.38849	peak_99871	Day0vsDay15	chr20	58902004	58902744	741	*	Promoter (<=1kb)	20	58902759	58911181	8423	1	2778	ENST00000683632.1	-15	ENSG00000087460
SLC2A1	solute carrier family 2 member 1	0.0647939	-0.361895	0.491482	1.69479	0.314761	0.755883	0.909789	-5.67723	peak_4648	Day0vsDay27	chr1	42913255	42914072	818	*	Distal Intergenic	1	42926249	42929499	3251	2	6513	ENST00000674545.1	15427	ENSG00000117394
ODAD1	outer dynein arm docking complex subunit 1	0.0648014	-0.362632	0.492235	1.43354	0.316396	0.755268	0.930587	-5.46744	peak_80258	Day0vsDay15	chr19	48297810	48298478	669	*	3' UTR	19	48296464	48303401	6938	2	93233	ENST00000497273.1	4923	ENSG00000105479
SPRY4-AS1	SPRY4 antisense RNA 1	0.0648057	-0.601942	0.731553	-0.00785182	0.20153	0.842304	0.957276	-5.46933	peak_131576	Day0vsDay15	chr5	142388880	142389246	367	*	Promoter (<=1kb)	5	142390195	142527191	136997	1	101926941	ENST00000702107.1	-949	ENSG00000231185
ZCCHC2	zinc finger CCHC-type containing 2	0.0648174	-0.394853	0.524487	1.30855	0.294054	0.77191	0.915717	-5.65181	peak_73725	Day0vsDay27	chr18	62442343	62443004	662	*	Exon	18	62523025	62578579	55555	1	54877	ENST00000269499.10	-80021	ENSG00000141664
FRMD4A	FERM domain containing 4A	0.064822	-0.372832	0.502476	1.56883	0.311292	0.759199	0.931566	-5.46156	peak_16169	Day0vsDay15	chr10	13819999	13821626	1628	*	Intron	10	13858847	13866304	7458	2	55691	ENST00000649155.1	44678	ENSG00000151474
COL5A1	collagen type V alpha 1 chain	0.0648238	-0.439513	0.569161	5.88628	0.266759	0.792648	0.977693	-5.86815	peak_168175	Day0vsDay8	chr9	134698182	134698773	592	*	Intron	9	134731593	134732669	1077	1	1289	ENST00000469093.1	-32820	ENSG00000130635
SPTBN4	spectrin beta, non-erythrocytic 4	0.0648273	-0.293919	0.423574	1.99405	0.380294	0.708455	0.915284	-5.44187	peak_79324	Day0vsDay15	chr19	40548962	40549952	991	*	3' UTR	19	40530766	40534856	4091	1	57731	ENST00000593932.1	18196	ENSG00000160460
TCERG1L	transcription elongation regulator 1 like	0.0648301	-0.923008	1.05267	0.0163865	0.138542	0.89146	0.988046	-5.50655	peak_24234	Day0vsDay8	chr10	131372745	131373902	1158	*	Distal Intergenic	10	131092391	131311721	219331	2	256536	ENST00000368642.4	-61024	ENSG00000176769
LINC02757	long intergenic non-protein coding RNA 2757	0.0648309	-0.588672	0.718334	1.01574	0.205633	0.838952	0.95615	-5.47137	peak_30006	Day0vsDay15	chr11	76629280	76630551	1272	*	Promoter (<=1kb)	11	76607853	76630427	22575	2	101928813	ENST00000637683.1	0	NA
LAMA2	laminin subunit alpha 2	0.064834	-0.390542	0.52021	-0.388159	0.295114	0.770649	0.935031	-5.52019	peak_140723	Day0vsDay15	chr6	129368931	129369616	686	*	Intron	6	129365082	129395932	30851	1	3908	ENST00000687590.1	3849	ENSG00000196569
PRKDC	protein kinase, DNA-activated, catalytic subunit	0.0648379	-0.350317	0.479993	6.35232	0.323725	0.749176	0.970434	-5.85228	peak_156893	Day0vsDay8	chr8	47857444	47858091	648	*	Promoter (1-2kb)	8	47854736	47859354	4619	2	5591	ENST00000697609.1	1263	ENSG00000253729
RNF169	ring finger protein 169	0.0648417	-0.371106	0.50079	1.88322	0.308302	0.760727	0.971984	-5.83079	peak_29838	Day0vsDay8	chr11	74783314	74784048	735	*	Intron	11	74748849	74842413	93565	1	254225	ENST00000299563.5	34465	ENSG00000166439
ANKRD30B	ankyrin repeat domain 30B	0.0648434	-0.43092	0.560607	6.71201	0.272236	0.788523	0.977288	-5.86442	peak_71647	Day0vsDay8	chr18	14921112	14921655	544	*	Distal Intergenic	18	14905635	14910111	4477	1	374860	ENST00000581351.1	15477	ENSG00000180777
MAP1LC3B	microtubule associated protein 1 light chain 3 beta	0.0648438	-0.802873	0.932561	0.101823	0.155606	0.878035	0.967513	-5.40263	peak_62671	Day0vsDay15	chr16	87394334	87394750	417	*	Promoter (1-2kb)	16	87392423	87399504	7082	1	81631	ENST00000564638.1	1911	ENSG00000140941
LOC105372224	uncharacterized LOC105372224	0.0648541	-0.525076	0.654785	1.61945	0.228531	0.821472	0.981231	-5.79971	peak_74685	Day0vsDay8	chr18	78727854	78728475	622	*	Distal Intergenic	18	78908629	78918993	10365	2	105372224	ENST00000578030.1	190518	NA
MEGF11	multiple EGF like domains 11	0.0648565	-0.798313	0.928026	0.190099	0.157468	0.876612	0.986593	-5.58257	peak_53734	Day0vsDay8	chr15	66171724	66172385	662	*	Intron	15	65895296	66253737	358442	2	84465	ENST00000288745.7	81352	ENSG00000157890
OR4A47	olfactory receptor family 4 subfamily A member 47	0.0648587	-0.540547	0.670265	0.383196	0.222064	0.826294	0.952205	-5.45082	peak_27880	Day0vsDay15	chr11	48456362	48457846	1485	*	Distal Intergenic	11	48488793	48489722	930	1	403253	ENST00000446524.2	-30947	ENSG00000237388
LOC107986979	uncharacterized LOC107986979	0.0648598	-0.324854	0.454573	2.66817	0.344975	0.733361	0.899845	-5.6368	peak_160852	Day0vsDay27	chr8	136079825	136080581	757	*	Intron	8	136047094	136202824	155731	1	107986979	ENST00000650515.1	32731	NA
HMGCL	3-hydroxy-3-methylglutaryl-CoA lyase	0.064872	-0.407933	0.537676	3.18452	0.28623	0.777844	0.975088	-5.84157	peak_2690	Day0vsDay8	chr1	23809492	23810200	709	*	Exon	1	23806700	23814321	7622	2	3155	ENST00000496907.1	4121	ENSG00000117305
HIPK2	homeodomain interacting protein kinase 2	0.0648756	-0.35842	0.488171	1.25187	0.319254	0.753049	0.929725	-5.44952	peak_151921	Day0vsDay15	chr7	139731263	139731636	374	*	Intron	7	139583524	139717013	133490	2	28996	ENST00000342645.7	-14250	ENSG00000064393
PRKCE	protein kinase C epsilon	0.0648771	-0.440051	0.569805	-0.423489	0.266329	0.792444	0.924338	-5.70121	peak_84642	Day0vsDay27	chr2	45778104	45779290	1187	*	Intron	2	45697982	45770860	72879	1	5581	ENST00000485176.1	80122	ENSG00000171132
EPAS1	endothelial PAS domain protein 1	0.0648861	-0.93236	1.06213	0.0990357	0.135711	0.893504	0.988295	-5.55885	peak_84692	Day0vsDay8	chr2	46253913	46254245	333	*	Distal Intergenic	2	46293667	46346998	53332	1	2034	ENST00000460015.1	-39422	ENSG00000116016
HIVEP3	HIVEP zinc finger 3	0.064895	-0.588929	0.718719	2.15714	0.208468	0.837118	0.982313	-5.78326	peak_4597	Day0vsDay8	chr1	41901675	41902399	725	*	Intron	1	41847191	41918669	71479	2	59269	ENST00000491442.5	16270	ENSG00000127124
MUC5B	mucin 5B, oligomeric mucus/gel-forming	0.0649012	-0.324341	0.454144	2.00945	0.356973	0.726409	0.896317	-5.64708	peak_24960	Day0vsDay27	chr11	1202805	1203616	812	*	Distal Intergenic	11	1223066	1239541	16476	1	727897	ENST00000525715.5	-19450	ENSG00000117983
LOC105378560	uncharacterized LOC105378560	0.0649014	-0.636152	0.765955	0.702685	0.191894	0.84957	0.94662	-5.70717	peak_23939	Day0vsDay27	chr10	129674342	129676427	2086	*	Intron	10	129701627	129717867	16241	1	105378560	ENST00000462672.1	-25200	NA
SEPTIN10	septin 10	0.0649054	-0.294514	0.424324	2.05966	0.378626	0.709348	0.889	-5.63564	peak_88211	Day0vsDay27	chr2	109510038	109510767	730	*	Distal Intergenic	2	109564215	109567853	3639	2	151011	ENST00000483047.5	57086	ENSG00000186522
OPRM1	opioid receptor mu 1	0.0649079	-0.413082	0.542898	0.829106	0.29208	0.773611	0.93562	-5.41997	peak_141952	Day0vsDay15	chr6	153735598	153736526	929	*	Distal Intergenic	6	154010496	154089879	79384	1	4988	ENST00000520282.5	-273970	ENSG00000112038
MAFA-AS1	MAFA antisense RNA 1	0.06491	-0.343735	0.473555	0.699166	0.332311	0.74325	0.926641	-5.46275	peak_161651	Day0vsDay15	chr8	143406717	143408954	2238	*	Distal Intergenic	8	143412749	143417054	4306	1	104326051	ENST00000523002.1	-3795	NA
LOC124900519	small nucleolar RNA SNORA72	0.0649164	-0.551315	0.681147	3.69495	0.22362	0.825621	0.981645	-5.8553	peak_90233	Day0vsDay8	chr2	139680548	139680749	202	*	Distal Intergenic	2	139511424	139511555	132	1	124900519	ENST00000384174.1	169124	ENSG00000206901
LINC02414	long intergenic non-protein coding RNA 2414	0.0649425	-0.338612	0.468497	2.7882	0.333568	0.741836	0.903827	-5.65009	peak_40977	Day0vsDay27	chr12	131641928	131642474	547	*	Intron	12	131639396	131661823	22428	2	105370085	ENST00000537280.2	19349	NA
MIR3159	microRNA 3159	0.0649441	-0.328221	0.458109	5.13476	0.350476	0.730256	0.968493	-5.84028	peak_26394	Day0vsDay8	chr11	18383109	18384559	1451	*	Distal Intergenic	11	18387787	18387860	74	1	100423016	ENST00000584572.1	-3228	ENSG00000264603
ABR	ABR activator of RhoGEF and GTPase	0.0649496	-0.423306	0.553205	0.663226	0.280458	0.78223	0.938301	-5.45258	peak_63408	Day0vsDay15	chr17	1029694	1030154	461	*	Promoter (1-2kb)	17	1005010	1031802	26793	2	29	ENST00000572441.5	1648	ENSG00000159842
RBBP6	RB binding protein 6, ubiquitin ligase	0.0649583	-0.331954	0.461871	2.45527	0.341192	0.73673	0.924184	-5.46041	peak_58779	Day0vsDay15	chr16	24516724	24517637	914	*	Distal Intergenic	16	24537693	24570113	32421	1	5930	ENST00000564314.5	-20056	ENSG00000122257
ADAM12	ADAM metallopeptidase domain 12	0.0649643	-0.764814	0.894743	-0.539066	0.162282	0.872552	0.96611	-5.44083	peak_23515	Day0vsDay15	chr10	126061957	126062648	692	*	Intron	10	126064695	126067006	2312	2	8038	ENST00000482291.1	4358	ENSG00000148848
LOC105377782	uncharacterized LOC105377782	0.0649691	-0.583178	0.713117	-0.229227	0.209593	0.836075	0.941528	-5.67595	peak_154292	Day0vsDay27	chr8	2297845	2299198	1354	*	Distal Intergenic	8	2203339	2207704	4366	1	105377782	ENST00000687564.1	94506	NA
ZNF594-DT	ZNF594 divergent transcript	0.0649698	-0.746481	0.876421	1.26286	0.165961	0.86969	0.986053	-5.81665	peak_63965	Day0vsDay8	chr17	5191458	5192354	897	*	Promoter (<=1kb)	17	5192007	5248182	56176	1	100130950	ENST00000573772.3	0	ENSG00000261879
WDR73	WD repeat domain 73	0.0649704	-0.663627	0.793568	1.19316	0.189952	0.851459	0.983786	-5.74329	peak_55228	Day0vsDay8	chr15	84653830	84654628	799	*	Promoter (<=1kb)	15	84639285	84654283	14999	2	84942	ENST00000434634.7	0	ENSG00000177082
BARX2	BARX homeobox 2	0.0649726	-0.481366	0.611311	1.67906	0.255032	0.801686	0.928078	-5.63468	peak_33007	Day0vsDay27	chr11	129363814	129364660	847	*	Distal Intergenic	11	129375848	129452279	76432	1	8538	ENST00000281437.6	-11188	ENSG00000043039
LINC00400	long intergenic non-protein coding RNA 400	0.0649761	-0.383917	0.513869	2.06329	0.300032	0.766944	0.933933	-5.4796	peak_42655	Day0vsDay15	chr13	43180360	43181157	798	*	Exon	13	43158631	43159466	836	1	100874159	ENST00000425609.1	21729	NA
HIF1AN	hypoxia inducible factor 1 subunit alpha inhibitor	0.0649845	-0.290858	0.420827	3.54471	0.390173	0.701086	0.885089	-5.61894	peak_21470	Day0vsDay27	chr10	100561850	100563023	1174	*	Distal Intergenic	10	100536470	100545497	9028	1	55662	ENST00000478787.1	25380	ENSG00000166135
LOC105370670	uncharacterized LOC105370670	0.0649879	-0.533478	0.663453	-0.453152	0.227281	0.822387	0.936348	-5.74499	peak_50244	Day0vsDay27	chr14	101083534	101084148	615	*	Distal Intergenic	14	101073953	101077910	3958	2	105370670	ENST00000555103.1	-5624	ENSG00000230805
H2BC26	H2B clustered histone 26	0.0649886	-0.335076	0.465053	2.16795	0.336716	0.739493	0.925242	-5.45391	peak_13686	Day0vsDay15	chr1	228459136	228459489	354	*	Promoter (1-2kb)	1	228458103	228463104	5002	1	128312	ENST00000620438.2	1033	ENSG00000196890
LINC02421	long intergenic non-protein coding RNA 2421	0.0650005	-0.501075	0.631076	1.87691	0.24166	0.811703	0.979952	-5.82455	peak_37039	Day0vsDay8	chr12	67804042	67804567	526	*	Distal Intergenic	12	67709047	67729475	20429	2	101927901	ENST00000542219.1	-74567	ENSG00000255970
LOC105371240	uncharacterized LOC105371240	0.0650048	-0.341415	0.471424	1.4281	0.331534	0.743351	0.90441	-5.66904	peak_59840	Day0vsDay27	chr16	48742795	48743191	397	*	Intron	16	48623458	48678423	54966	1	105371240	ENST00000702391.1	119337	ENSG00000260086
FCGBP	Fc gamma binding protein	0.0650079	-0.301846	0.431862	2.2484	0.378746	0.709509	0.889109	-5.63137	peak_79243	Day0vsDay27	chr19	39897526	39898335	810	*	Intron	19	39886266	39887292	1027	2	8857	ENST00000595713.1	-10234	ENSG00000275395
SOX2-OT	SOX2 overlapping transcript	0.065009	-0.424579	0.554597	2.31751	0.275233	0.785683	0.976909	-5.83845	peak_116334	Day0vsDay8	chr3	181700307	181701044	738	*	Promoter (<=1kb)	3	181701427	181740237	38811	1	347689	ENST00000627738.1	-383	ENSG00000242808
PRRC2B	proline rich coiled-coil 2B	0.0650125	-0.293731	0.423756	2.74843	0.382725	0.706419	0.887626	-5.62434	peak_167724	Day0vsDay27	chr9	131429242	131429942	701	*	Promoter (2-3kb)	9	131432759	131446473	13715	1	84726	ENST00000691540.1	-2817	ENSG00000288701
LTA4H	leukotriene A4 hydrolase	0.0650126	-0.374263	0.504288	2.71904	0.312075	0.75881	0.931516	-5.44069	peak_38081	Day0vsDay15	chr12	96107229	96107597	369	*	Distal Intergenic	12	96000907	96043520	42614	2	4048	ENST00000413268.6	-63709	ENSG00000111144
SEPTIN7P2	septin 7 pseudogene 2	0.0650159	-0.490282	0.620314	4.90328	0.242732	0.810853	0.979787	-5.87909	peak_146729	Day0vsDay8	chr7	45718158	45719227	1070	*	3' UTR	7	45723780	45728310	4531	2	641977	ENST00000444755.5	9083	ENSG00000291207
ZNF469	zinc finger protein 469	0.0650248	-0.322785	0.452834	3.91273	0.352813	0.728461	0.921595	-5.43732	peak_62859	Day0vsDay15	chr16	88285734	88286394	661	*	Intron	16	88234785	88302511	67727	1	84627	ENST00000563190.1	50949	ENSG00000225614
LOC105378464	uncharacterized LOC105378464	0.0650405	-0.585825	0.715906	-0.243972	0.208978	0.836769	0.955361	-5.42709	peak_21884	Day0vsDay15	chr10	104588791	104589932	1142	*	Intron	10	104566972	104624795	57824	1	105378464	ENST00000649412.1	21819	ENSG00000237761
PRDM1	PR/SET domain 1	0.0650422	-0.538449	0.668534	0.05535	0.223399	0.825268	0.951859	-5.51524	peak_139752	Day0vsDay15	chr6	106125706	106126848	1143	*	Intron	6	106098940	106109939	11000	1	639	ENST00000369089.3	26766	ENSG00000057657
NAT1	N-acetyltransferase 1	0.0650447	-0.502201	0.63229	0.953073	0.243874	0.810038	0.931768	-5.65206	peak_155149	Day0vsDay27	chr8	18162948	18163557	610	*	Distal Intergenic	8	18170477	18222754	52278	1	9	ENST00000517441.5	-6920	ENSG00000171428
DOCK1	dedicator of cytokinesis 1	0.0650505	-0.453826	0.583927	-0.269729	0.259862	0.797365	0.926511	-5.71972	peak_23653	Day0vsDay27	chr10	127367231	127368161	931	*	Intron	10	127248068	127272196	24129	1	1793	ENST00000464466.1	119163	ENSG00000150760
KLHDC2	kelch domain containing 2	0.0650514	-0.663508	0.793611	-0.28495	0.185076	0.85485	0.961095	-5.49991	peak_46991	Day0vsDay15	chr14	49767336	49769093	1758	*	Promoter (<=1kb)	14	49768130	49783105	14976	1	23588	ENST00000555739.5	0	ENSG00000165516
LOC102467081	uncharacterized LOC102467081	0.0650517	-0.326854	0.456958	1.67959	0.34406	0.734039	0.900125	-5.65627	peak_127681	Day0vsDay27	chr5	55027350	55027965	616	*	Promoter (<=1kb)	5	55021378	55027643	6266	2	102467081	ENST00000608466.5	0	NA
MRTFA	myocardin related transcription factor A	0.0650635	-0.420924	0.551051	1.31785	0.285516	0.778529	0.937285	-5.43024	peak_105705	Day0vsDay15	chr22	40415310	40416467	1158	*	Promoter (1-2kb)	22	40411839	40417734	5896	2	57591	ENST00000477468.1	1267	ENSG00000196588
LCN1	lipocalin 1	0.0650677	-1.24845	1.37858	-0.160051	0.10268	0.919139	0.991673	-5.61931	peak_168306	Day0vsDay8	chr9	135526207	135527561	1355	*	3' UTR	9	135521440	135526540	5101	1	3933	ENST00000371781.4	4767	ENSG00000160349
SSU72	SSU72 homolog, RNA polymerase II CTD phosphatase	0.0650771	-0.324724	0.454878	1.1898	0.346053	0.732561	0.922895	-5.45936	peak_148	Day0vsDay15	chr1	1554417	1555728	1312	*	Intron	1	1541674	1546487	4814	2	29101	ENST00000378726.1	-7930	ENSG00000160075
STAG1	STAG1 cohesin complex component	0.0650792	-0.518853	0.649011	-0.573611	0.231013	0.81942	0.949808	-5.43909	peak_114496	Day0vsDay15	chr3	136645762	136646199	438	*	Intron	3	136499766	136604473	104708	2	10274	ENST00000462818.1	-41289	ENSG00000118007
MIR3612	microRNA 3612	0.0650794	-0.455139	0.585298	-0.376328	0.26071	0.797035	0.94268	-5.44814	peak_40557	Day0vsDay15	chr12	128476352	128476637	286	*	Intron	12	128294092	128294178	87	1	100500817	ENST00000579753.1	182260	ENSG00000265635
ACAP1	ArfGAP with coiled-coil, ankyrin repeat and PH domains 1	0.0650838	-0.407401	0.537568	0.47184	0.285524	0.77789	0.937106	-5.5068	peak_64190	Day0vsDay15	chr17	7336185	7337344	1160	*	Promoter (<=1kb)	17	7336529	7351477	14949	1	9744	ENST00000158762.8	0	ENSG00000072818
ANKDD1A	ankyrin repeat and death domain containing 1A	0.065085	-0.411459	0.541629	3.70046	0.287196	0.777378	0.975019	-5.85987	peak_53603	Day0vsDay8	chr15	64883989	64884567	579	*	Intron	15	64911902	64931967	20066	1	348094	ENST00000496480.5	-27335	ENSG00000166839
LOC102724417	uncharacterized LOC102724417	0.0650889	-0.544462	0.674639	2.64295	0.226158	0.823619	0.936736	-5.6525	peak_72484	Day0vsDay27	chr18	37545129	37545931	803	*	Intron	18	37565281	37762131	196851	1	102724417	ENST00000649194.1	-19350	NA
LOC124901789	uncharacterized LOC124901789	0.0650919	-0.612528	0.742711	0.534587	0.200781	0.842811	0.944137	-5.70705	peak_153367	Day0vsDay27	chr7	156015276	156015909	634	*	Distal Intergenic	7	156030618	156034564	3947	2	124901789	ENST00000687721.1	18655	ENSG00000289588
HHATL	hedgehog acyltransferase like	0.0650925	-0.485822	0.616007	3.20473	0.248723	0.806362	0.979147	-5.84844	peak_109613	Day0vsDay8	chr3	42692250	42692856	607	*	Promoter (<=1kb)	3	42692663	42693450	788	2	57467	ENST00000490003.5	594	ENSG00000010282
ELFN2	extracellular leucine rich repeat and fibronectin type III domain containing 2	0.0650961	-0.356295	0.486487	3.81698	0.323065	0.750356	0.907383	-5.63496	peak_105228	Day0vsDay27	chr22	37386675	37387057	383	*	Promoter (1-2kb)	22	37339583	37385283	45701	2	114794	ENST00000430883.5	-1392	ENSG00000166897
FLCN	folliculin	0.0650975	-0.314777	0.444972	1.91811	0.366971	0.719013	0.89272	-5.62184	peak_64929	Day0vsDay27	chr17	17236501	17237952	1452	*	Promoter (<=1kb)	17	17202649	17237185	34537	2	201163	ENST00000427497.3	0	ENSG00000154803
LINC02391	long intergenic non-protein coding RNA 2391	0.0651068	-0.66053	0.790743	1.10859	0.185979	0.85415	0.984051	-5.76929	peak_37853	Day0vsDay8	chr12	92353934	92354964	1031	*	Intron	12	92247697	92363832	116136	2	101930023	ENST00000615716.2	8868	NA
ROR2	receptor tyrosine kinase like orphan receptor 2	0.0651092	-0.561677	0.691896	-0.407281	0.216619	0.830696	0.953593	-5.48458	peak_164913	Day0vsDay15	chr9	91717196	91717743	548	*	Exon	9	91755940	91775781	19842	2	4920	ENST00000548585.2	58038	ENSG00000169071
PASK	PAS domain containing serine/threonine kinase	0.0651115	-0.392447	0.52267	2.24459	0.303543	0.764956	0.933468	-5.46075	peak_95368	Day0vsDay15	chr2	241123835	241124655	821	*	Exon	2	241126986	241127759	774	2	23178	ENST00000459710.1	3104	ENSG00000115687
ZBED9-AS1	ZBED9 antisense RNA 1	0.0651194	-0.32341	0.453649	2.22037	0.347951	0.731783	0.922691	-5.43902	peak_136282	Day0vsDay15	chr6	28589281	28589682	402	*	Promoter (1-2kb)	6	28587378	28591747	4370	1	121676925	ENST00000499525.1	1903	ENSG00000246350
LOC101929031	uncharacterized LOC101929031	0.065122	-0.348407	0.478651	4.5561	0.328716	0.746196	0.970336	-5.84511	peak_59521	Day0vsDay8	chr16	33618247	33618681	435	*	Intron	16	33563030	33570935	7906	2	101929031	ENST00000567422.1	-47312	NA
TRPM1	transient receptor potential cation channel subfamily M member 1	0.0651275	-0.460182	0.590437	-0.830028	0.256984	0.799558	0.927338	-5.70699	peak_51871	Day0vsDay27	chr15	31159928	31161269	1342	*	Promoter (<=1kb)	15	31001065	31161160	160096	2	4308	ENST00000558445.6	0	ENSG00000134160
WDFY4	WDFY family member 4	0.0651277	-0.564996	0.695252	-0.0949812	0.214855	0.831962	0.953935	-5.48675	peak_18284	Day0vsDay15	chr10	48704021	48705150	1130	*	Intron	10	48684876	48736242	51367	1	57705	ENST00000360890.6	19145	ENSG00000128815
NUAK1	NUAK family kinase 1	0.0651293	-0.550586	0.680845	1.16428	0.225524	0.82407	0.936841	-5.66302	peak_38581	Day0vsDay27	chr12	106039921	106040656	736	*	Distal Intergenic	12	106067579	106084033	16455	2	9891	ENST00000553094.1	43377	ENSG00000074590
MICALL1	MICAL like 1	0.0651318	-0.380419	0.510683	-0.0850899	0.303956	0.764163	0.912676	-5.66931	peak_105321	Day0vsDay27	chr22	37911966	37912551	586	*	5' UTR	22	37917137	37919655	2519	1	85377	ENST00000680868.1	-4586	ENSG00000100139
FAM76B	family with sequence similarity 76 member B	0.0651328	-0.46209	0.592355	7.52062	0.256073	0.800253	0.978875	-5.86959	peak_30842	Day0vsDay8	chr11	95789337	95790940	1604	*	Promoter (<=1kb)	11	95768953	95789615	20663	2	143684	ENST00000398187.6	0	ENSG00000077458
NXN	nucleoredoxin	0.0651331	-0.812514	0.94278	0.120667	0.154478	0.878752	0.957953	-5.65059	peak_63380	Day0vsDay27	chr17	840712	841892	1181	*	Intron	17	800481	826001	25521	2	64359	ENST00000571684.5	-14711	ENSG00000167693
NUCKS1	nuclear casein kinase and cyclin dependent kinase substrate 1	0.0651387	-0.286256	0.416533	2.08901	0.39051	0.700871	0.912965	-5.41335	peak_12292	Day0vsDay15	chr1	205710994	205711787	794	*	Distal Intergenic	1	205718452	205719726	1275	2	64710	ENST00000464938.1	7939	ENSG00000069275
PLXNA4	plexin A4	0.0651419	-0.308187	0.438471	2.21926	0.364706	0.719469	0.892948	-5.64485	peak_151499	Day0vsDay27	chr7	132435428	132435748	321	*	Intron	7	132123340	132576470	453131	2	91584	ENST00000321063.9	140722	ENSG00000221866
AVP	arginine vasopressin	0.0651481	-0.418199	0.548495	1.71055	0.279383	0.782538	0.920063	-5.68366	peak_95822	Day0vsDay27	chr20	3085148	3086111	964	*	Promoter (<=1kb)	20	3082556	3084724	2169	2	551	ENST00000380293.3	-424	ENSG00000101200
SOX14	SRY-box transcription factor 14	0.0651481	-0.461085	0.591381	-0.116936	0.258049	0.799	0.943433	-5.43571	peak_114549	Day0vsDay15	chr3	137463812	137464418	607	*	Distal Intergenic	3	137764315	137766334	2020	1	8403	ENST00000306087.3	-299897	ENSG00000168875
TMEM231	transmembrane protein 231	0.0651517	-0.409997	0.5403	0.35564	0.287366	0.776882	0.936768	-5.44259	peak_61674	Day0vsDay15	chr16	75542512	75542941	430	*	Promoter (<=1kb)	16	75538350	75542044	3695	2	79583	ENST00000564318.1	-468	ENSG00000205084
ATP8A2	ATPase phospholipid transporting 8A2	0.0651531	-0.541237	0.671543	3.44111	0.226013	0.823691	0.936736	-5.65675	peak_41789	Day0vsDay27	chr13	25899453	25899792	340	*	Intron	13	25827936	25842653	14718	1	51761	ENST00000683461.1	71517	ENSG00000132932
KCNS1	potassium voltage-gated channel modifier subfamily S member 1	0.0651594	-0.474459	0.604778	0.110104	0.253182	0.802769	0.944686	-5.44778	peak_98631	Day0vsDay15	chr20	45095721	45096475	755	*	Intron	20	45092310	45101112	8803	2	3787	ENST00000306117.5	4637	ENSG00000124134
MIR4645	microRNA 4645	0.065171	-0.508036	0.638378	0.00177151	0.236375	0.815533	0.948641	-5.45591	peak_134766	Day0vsDay15	chr6	2861387	2862061	675	*	Intron	6	2854031	2854107	77	2	100616285	ENST00000583158.1	-7280	ENSG00000266750
LOC124902157	uncharacterized LOC124902157	0.0651712	-0.584939	0.715282	0.305292	0.208064	0.83721	0.955558	-5.48213	peak_163544	Day0vsDay15	chr9	38992823	38994489	1667	*	Intron	9	38949734	38998503	48770	1	124902157	ENST00000660743.1	43089	ENSG00000287838
CDC37L1-DT	CDC37L1 divergent transcript	0.0651722	-0.369928	0.500272	1.45762	0.310478	0.759094	0.910942	-5.65211	peak_162100	Day0vsDay27	chr9	4678760	4680168	1409	*	Promoter (<=1kb)	9	4676600	4679537	2938	2	101929351	ENST00000609131.3	0	ENSG00000273061
SLC13A5	solute carrier family 13 member 5	0.0651728	-0.477193	0.607539	1.34794	0.259601	0.798194	0.978696	-5.70565	peak_64107	Day0vsDay8	chr17	6676488	6676929	442	*	Intron	17	6687354	6690884	3531	2	284111	ENST00000570687.1	13955	ENSG00000141485
CAMK2N1	calcium/calmodulin dependent protein kinase II inhibitor 1	0.065176	-0.367276	0.497628	2.02991	0.312397	0.757655	0.910688	-5.65723	peak_2359	Day0vsDay27	chr1	20493662	20494535	874	*	Distal Intergenic	1	20482391	20486210	3820	2	55450	ENST00000375078.4	-7452	ENSG00000162545
PCAT19	prostate cancer associated transcript 19	0.0651839	-0.429442	0.55981	1.74054	0.274367	0.786724	0.92188	-5.69462	peak_79457	Day0vsDay27	chr19	41509115	41509982	868	*	Distal Intergenic	19	41454169	41501255	47087	2	100505495	ENST00000651572.3	-7860	ENSG00000267107
CD81	CD81 molecule	0.0651873	-0.36069	0.491065	1.41514	0.324037	0.74957	0.928273	-5.45263	peak_25184	Day0vsDay15	chr11	2394446	2394975	530	*	Promoter (<=1kb)	11	2394850	2397252	2403	1	975	ENST00000468153.1	0	ENSG00000110651
CAMTA1-AS2	CAMTA1 antisense RNA 2	0.0651877	-0.465014	0.59539	-0.473729	0.256655	0.800046	0.94368	-5.44818	peak_911	Day0vsDay15	chr1	7425424	7426289	866	*	Intron	1	7382487	7389754	7268	2	102725193	ENST00000618051.1	-35670	ENSG00000237728
SLC2A3	solute carrier family 2 member 3	0.0651933	-0.372915	0.503301	1.96729	0.319143	0.753506	0.908641	-5.63755	peak_34297	Day0vsDay27	chr12	7958657	7959004	348	*	Intron	12	7932646	7936187	3542	2	6515	ENST00000476634.1	-22470	ENSG00000059804
NUP205	nucleoporin 205	0.0651969	-0.625233	0.755627	-0.379838	0.196981	0.845762	0.945264	-5.70696	peak_151690	Day0vsDay27	chr7	135575352	135575621	270	*	Intron	7	135557932	135573777	15846	1	23165	ENST00000489493.1	17420	ENSG00000155561
TBXAS1	thromboxane A synthase 1	0.0652162	-0.422194	0.552627	2.18949	0.280372	0.782399	0.920063	-5.66006	peak_151934	Day0vsDay27	chr7	139844614	139845665	1052	*	Intron	7	139829302	139936235	106934	1	6916	ENST00000414041.2	15312	ENSG00000059377
CCNE1	cyclin E1	0.0652174	-0.484326	0.614761	0.0845665	0.246929	0.807525	0.946233	-5.40013	peak_78311	Day0vsDay15	chr19	29791752	29792856	1105	*	Distal Intergenic	19	29811991	29824312	12322	1	898	ENST00000262643.8	-19135	ENSG00000105173
LOC105371855	uncharacterized LOC105371855	0.0652197	-0.581505	0.711944	1.31693	0.218844	0.829293	0.981866	-5.75265	peak_68458	Day0vsDay8	chr17	62703460	62704634	1175	*	Promoter (<=1kb)	17	62704551	62737899	33349	1	105371855	ENST00000655517.1	0	ENSG00000265702
FIBCD1	fibrinogen C domain containing 1	0.0652269	-0.470735	0.601189	-0.396706	0.252471	0.803244	0.94483	-5.4503	peak_167653	Day0vsDay15	chr9	130961878	130963214	1337	*	Distal Intergenic	9	130938017	130939286	1270	2	84929	ENST00000463475.1	-22592	ENSG00000130720
DUSP8	dual specificity phosphatase 8	0.0652299	-0.730637	0.861097	0.844772	0.171755	0.865525	0.985457	-5.61564	peak_25041	Day0vsDay8	chr11	1553875	1554641	767	*	3' UTR	11	1557523	1559443	1921	2	1850	ENST00000528778.1	4802	ENSG00000184545
LINC01108	long intergenic non-protein coding RNA 1108	0.0652336	-0.396731	0.527198	0.811879	0.292698	0.772471	0.935516	-5.4818	peak_135535	Day0vsDay15	chr6	14235901	14236384	484	*	Distal Intergenic	6	14280127	14285145	5019	2	102216342	ENST00000427276.1	48761	ENSG00000226673
TSPAN14	tetraspanin 14	0.0652427	-0.445442	0.575927	4.27536	0.265079	0.793934	0.977885	-5.87379	peak_20239	Day0vsDay8	chr10	80458982	80459642	661	*	Promoter (<=1kb)	10	80459302	80518041	58740	1	81619	ENST00000372156.5	0	ENSG00000108219
N6AMT1	N-6 adenine-specific DNA methyltransferase 1	0.0652455	-1.00046	1.13095	0.000423024	0.127919	0.899604	0.988563	-5.63315	peak_101356	Day0vsDay8	chr21	28837496	28837731	236	*	Distal Intergenic	21	28872191	28885367	13177	2	29104	ENST00000303775.10	47636	ENSG00000156239
ESYT2	extended synaptotagmin 2	0.06525	-1.04352	1.17402	-0.18112	0.122138	0.904054	0.989108	-5.57764	peak_153838	Day0vsDay8	chr7	158814560	158815237	678	*	Intron	7	158773367	158827641	54275	2	57488	ENST00000483958.5	12404	ENSG00000117868
B3GLCT	beta 3-glucosyltransferase	0.0652558	-0.513414	0.643926	0.277232	0.233747	0.817324	0.948835	-5.48715	peak_42190	Day0vsDay15	chr13	31309284	31309867	584	*	Intron	13	31260407	31284755	24349	1	145173	ENST00000461652.2	48877	ENSG00000187676
SERPINB9	serpin family B member 9	0.0652579	-0.428499	0.559015	0.951451	0.278476	0.783613	0.920437	-5.62961	peak_134781	Day0vsDay27	chr6	2918966	2919401	436	*	Distal Intergenic	6	2887270	2903309	16040	2	5272	ENST00000380698.5	-15657	ENSG00000170542
ITGAX	integrin subunit alpha X	0.0652621	-0.415114	0.545639	2.58429	0.285489	0.778519	0.918398	-5.64642	peak_59418	Day0vsDay27	chr16	31344644	31345363	720	*	Distal Intergenic	16	31355134	31356278	1145	1	3687	ENST00000564308.1	-9771	ENSG00000140678
LINC00462	long intergenic non-protein coding RNA 462	0.065273	-0.323502	0.454048	1.52688	0.360798	0.722465	0.894435	-5.61959	peak_42966	Day0vsDay27	chr13	48580082	48580721	640	*	Promoter (<=1kb)	13	48576974	48580935	3962	2	100129597	ENST00000689307.1	214	ENSG00000233610
CRTAM	cytotoxic and regulatory T cell molecule	0.0652747	-0.452487	0.583036	2.36145	0.267791	0.791873	0.977671	-5.83629	peak_32489	Day0vsDay8	chr11	122851555	122851958	404	*	Exon	11	122862303	122872637	10335	1	56253	ENST00000533709.1	-10345	ENSG00000109943
SLCO2B1	solute carrier organic anion transporter family member 2B1	0.0652751	-0.370349	0.500899	2.08256	0.310965	0.759037	0.971979	-5.77305	peak_29874	Day0vsDay8	chr11	75204669	75205640	972	*	3' UTR	11	75199554	75206400	6847	1	11309	ENST00000530015.1	5115	ENSG00000137491
LINC00587	long intergenic non-protein coding RNA 587	0.0652795	-0.341813	0.472372	4.26703	0.337357	0.739735	0.90281	-5.62915	peak_165711	Day0vsDay27	chr9	102642400	102643164	765	*	Exon	9	102519636	102657514	137879	1	414319	ENST00000374801.3	122764	ENSG00000204250
ARHGEF11	Rho guanine nucleotide exchange factor 11	0.0652818	-0.387053	0.517617	1.70746	0.29915	0.767609	0.934186	-5.47225	peak_9513	Day0vsDay15	chr1	157045236	157046726	1491	*	Promoter (<=1kb)	1	156934840	157045742	110903	2	9826	ENST00000368194.8	0	ENSG00000132694
LOC105377752	FAM83G pseudogene	0.0652835	-0.488808	0.619375	1.66036	0.245465	0.80868	0.931322	-5.677	peak_134004	Day0vsDay27	chr5	177795395	177796958	1564	*	Distal Intergenic	5	177801204	177803344	2141	2	105377752	ENST00000515739.1	6386	NA
CTR9	CTR9 homolog, Paf1/RNA polymerase II complex component	0.0652885	-0.307889	0.438466	3.87638	0.363612	0.720381	0.967236	-5.82514	peak_25849	Day0vsDay8	chr11	10735489	10736466	978	*	Distal Intergenic	11	10751018	10779742	28725	1	9646	ENST00000715696.1	-14552	ENSG00000198730
LOC105372725	uncharacterized LOC105372725	0.0652898	-0.363877	0.494457	3.50471	0.317473	0.754544	0.909119	-5.65271	peak_100459	Day0vsDay27	chr20	63507983	63508697	715	*	Distal Intergenic	20	63502287	63505111	2825	1	105372725	ENST00000458368.1	5696	NA
MIR3943	microRNA 3943	0.0652966	-0.399688	0.530281	3.39073	0.294765	0.771558	0.935163	-5.44104	peak_146391	Day0vsDay15	chr7	43197478	43198893	1416	*	Intron	7	43150895	43150994	100	1	100500829	ENST00000585069.3	46583	ENSG00000264069
PALM3	paralemmin 3	0.0652967	-1.28057	1.41116	-0.0699387	0.100565	0.920798	0.992152	-5.54636	peak_77086	Day0vsDay8	chr19	14066030	14066959	930	*	Distal Intergenic	19	14053367	14062076	8710	2	342979	ENST00000669674.2	-3954	ENSG00000187867
LINC02405	long intergenic non-protein coding RNA 2405	0.0652992	-0.63002	0.760618	1.05925	0.19591	0.846788	0.983541	-5.56882	peak_40479	Day0vsDay8	chr12	127060359	127061231	873	*	Promoter (<=1kb)	12	126915199	127060490	145292	2	101927592	ENST00000662160.1	0	ENSG00000249345
LOC105376626	uncharacterized LOC105376626	0.0653014	-0.429782	0.560385	2.37239	0.282728	0.781171	0.919631	-5.63571	peak_27063	Day0vsDay27	chr11	35050285	35051046	762	*	Intron	11	35014075	35066903	52829	2	105376626	ENST00000702237.1	15857	NA
NOS2P3	nitric oxide synthase 2 pseudogene 3	0.0653046	-0.496947	0.627556	3.37464	0.241484	0.811927	0.979952	-5.8484	peak_65288	Day0vsDay8	chr17	20445073	20445480	408	*	Exon	17	20441027	20446772	5746	1	339256	ENST00000411468.1	4046	ENSG00000291195
ECE1	endothelin converting enzyme 1	0.0653066	-0.275242	0.405855	1.93489	0.404819	0.690468	0.909893	-5.42483	peak_2405	Day0vsDay15	chr1	21255008	21255883	876	*	Promoter (<=1kb)	1	21238149	21256717	18569	2	1889	ENST00000528294.1	834	ENSG00000117298
LINC02221	long intergenic non-protein coding RNA 2221	0.0653096	-0.619007	0.749626	-0.503763	0.197823	0.844984	0.958077	-5.48866	peak_125873	Day0vsDay15	chr5	9823830	9824255	426	*	Intron	5	9854371	9891078	36708	1	105374648	ENST00000654793.1	-30116	NA
MATN1	matrilin 1	0.0653121	-0.484994	0.615618	-0.0854056	0.25052	0.804842	0.929533	-5.65524	peak_3457	Day0vsDay27	chr1	30402531	30403701	1171	*	Distal Intergenic	1	30713767	30716135	2369	2	4146	ENST00000494561.1	312434	ENSG00000162510
HID1	HID1 domain containing	0.0653183	-0.369583	0.50022	2.29047	0.31428	0.756849	0.931079	-5.44662	peak_69361	Day0vsDay15	chr17	74970834	74973272	2439	*	Promoter (<=1kb)	17	74950742	74972759	22018	2	283987	ENST00000425042.7	0	ENSG00000167861
LPCAT3	lysophosphatidylcholine acyltransferase 3	0.0653185	-0.412532	0.543169	3.66806	0.291459	0.77414	0.935743	-5.44134	peak_34235	Day0vsDay15	chr12	7036642	7037307	666	*	Intron	12	6976186	7018477	42292	2	10162	ENST00000535479.5	-18165	ENSG00000111684
LIMS2	LIM zinc finger domain containing 2	0.0653186	-0.73272	0.863357	-0.863442	0.169734	0.866925	0.953301	-5.65756	peak_89443	Day0vsDay27	chr2	127674064	127675887	1824	*	Promoter (<=1kb)	2	127638426	127675530	37105	2	55679	ENST00000355119.9	0	ENSG00000072163
TPD52-MRPS28	TPD52-MRPS28 readthrough	0.065319	-0.424541	0.555179	1.15261	0.276392	0.784804	0.920844	-5.67206	peak_158341	Day0vsDay27	chr8	80122069	80123331	1263	*	Exon	8	80064475	80158887	94413	2	124188259	ENST00000521561.1	35556	ENSG00000076554
LINC01446	long intergenic non-protein coding RNA 1446	0.0653201	-0.339552	0.470193	1.88736	0.334415	0.741205	0.925741	-5.46079	peak_147298	Day0vsDay15	chr7	53861444	53862169	726	*	Distal Intergenic	7	53770080	53811952	41873	2	401337	ENST00000660958.1	-49492	ENSG00000205628
UBE2L6	ubiquitin conjugating enzyme E2 L6	0.0653211	-0.37578	0.506422	2.9495	0.306954	0.76174	0.912014	-5.64847	peak_28039	Day0vsDay27	chr11	57565992	57566458	467	*	Promoter (<=1kb)	11	57552459	57567303	14845	2	9246	ENST00000526659.1	845	ENSG00000156587
GRAMD1C	GRAM domain containing 1C	0.0653311	-0.334236	0.464899	1.63951	0.339639	0.738043	0.902068	-5.65722	peak_112898	Day0vsDay27	chr3	113830407	113831374	968	*	Promoter (2-3kb)	3	113828182	113945560	117379	1	54762	ENST00000479212.5	2225	ENSG00000178075
UBB	ubiquitin B	0.0653363	-0.81188	0.942553	-0.231611	0.154385	0.878701	0.986699	-5.60613	peak_64812	Day0vsDay8	chr17	16380436	16381754	1319	*	Promoter (<=1kb)	17	16380798	16382038	1241	1	7314	ENST00000577958.1	0	ENSG00000170315
LOC107986042	uncharacterized LOC107986042	0.0653442	-1.15212	1.2828	-0.0615166	0.111737	0.912238	0.990478	-5.57361	peak_109343	Day0vsDay8	chr3	38854965	38855630	666	*	Intron	3	38823902	38825302	1401	1	107986042	ENST00000432250.1	31063	NA
LOC124903741	uncharacterized LOC124903741	0.0653528	-0.315872	0.446577	1.23066	0.355337	0.725691	0.920632	-5.45814	peak_62497	Day0vsDay15	chr16	85999099	85999708	610	*	Distal Intergenic	16	85963328	85985386	22059	2	124903741	ENST00000645754.1	-13713	NA
CLINT1	clathrin interactor 1	0.0653532	-0.583883	0.71459	0.0363289	0.209118	0.836405	0.941677	-5.65062	peak_132622	Day0vsDay27	chr5	158098782	158099489	708	*	Distal Intergenic	5	157785747	157859145	73399	2	9685	ENST00000411809.7	-239637	ENSG00000113282
MGMT	O-6-methylguanine-DNA methyltransferase	0.0653578	-0.281426	0.412142	3.49895	0.410433	0.686558	0.878154	-5.60902	peak_23918	Day0vsDay27	chr10	129516928	129519031	2104	*	Intron	10	129467262	129537164	69903	1	4255	ENST00000482547.1	49666	ENSG00000170430
CPXM1	carboxypeptidase X, M14 family member 1	0.0653634	-0.540861	0.671588	0.691343	0.22349	0.825198	0.951837	-5.47492	peak_95790	Day0vsDay15	chr20	2795318	2795821	504	*	Exon	20	2794074	2800627	6554	2	56265	ENST00000380605.3	4806	ENSG00000088882
CDC42EP1	CDC42 effector protein 1	0.065365	-0.447007	0.577737	1.26399	0.268036	0.79171	0.924079	-5.63955	peak_105255	Day0vsDay27	chr22	37544839	37545907	1069	*	Distal Intergenic	22	37560480	37566559	6080	1	11135	ENST00000430687.1	-14573	ENSG00000128283
LOC105374715	uncharacterized LOC105374715	0.0653684	-0.917927	1.04866	-0.417088	0.137797	0.891643	0.988059	-5.66521	peak_126932	Day0vsDay8	chr5	33293351	33293845	495	*	Intron	5	33021961	33298000	276040	2	105374715	ENST00000657441.1	4155	NA
LOC105373835	uncharacterized LOC105373835	0.0653793	-0.393019	0.523778	3.70457	0.300727	0.767173	0.913934	-5.63646	peak_92540	Day0vsDay27	chr2	200962924	200964090	1167	*	Promoter (<=1kb)	2	200963263	201009102	45840	1	105373835	ENST00000413848.1	0	NA
TTC12-DT	TTC12 divergent transcript	0.0653817	-0.455848	0.586611	4.47756	0.266535	0.792915	0.977771	-5.85977	peak_31534	Day0vsDay8	chr11	113314200	113315122	923	*	Promoter (<=1kb)	11	113278250	113314482	36233	2	124902814	ENST00000526487.6	0	NA
TP53TG1	TP53 target 1	0.0653839	-0.286423	0.417191	1.58542	0.385233	0.703731	0.886496	-5.6403	peak_149219	Day0vsDay27	chr7	87327888	87328797	910	*	Intron	7	87325352	87345457	20106	2	11257	ENST00000701419.1	16660	ENSG00000182165
NRSN1	neurensin 1	0.0653861	-0.308748	0.43952	3.86666	0.373718	0.713137	0.916359	-5.42473	peak_135986	Day0vsDay15	chr6	24140263	24140736	474	*	Intron	6	24134317	24141523	7207	1	140767	ENST00000378475.1	5946	ENSG00000152954
TMEM273	transmembrane protein 273	0.0653903	-0.856125	0.986905	-0.361141	0.147085	0.884393	0.969111	-5.45987	peak_18367	Day0vsDay15	chr10	49220575	49221493	919	*	Distal Intergenic	10	49166768	49188585	21818	2	170371	ENST00000470884.1	-31990	ENSG00000204161
ADGRD1	adhesion G protein-coupled receptor D1	0.0653951	-0.605032	0.735822	0.193608	0.2026	0.841326	0.943581	-5.71288	peak_40835	Day0vsDay27	chr12	131059999	131060765	767	*	Intron	12	131069213	131141469	72257	1	283383	ENST00000446583.6	-8448	ENSG00000111452
MANSC1	MANSC domain containing 1	0.0653976	-0.264048	0.394843	2.31651	0.424597	0.676206	0.904742	-5.40885	peak_34631	Day0vsDay15	chr12	12334111	12335316	1206	*	Intron	12	12329713	12338674	8962	2	54682	ENST00000545735.1	3358	ENSG00000111261
PRICKLE2	prickle planar cell polarity protein 2	0.0654134	-0.387558	0.518384	1.61672	0.30354	0.764844	0.912903	-5.66699	peak_111252	Day0vsDay27	chr3	64475011	64475796	786	*	Distal Intergenic	3	64182648	64445476	262829	2	166336	ENST00000485770.2	-29535	ENSG00000163637
LOC105369890	uncharacterized LOC105369890	0.0654148	-0.273225	0.404054	1.89753	0.415403	0.682922	0.907115	-5.41272	peak_37748	Day0vsDay15	chr12	89756555	89757180	626	*	Intron	12	89712048	90100763	388716	1	105369890	ENST00000651272.1	44507	NA
STK39	serine/threonine kinase 39	0.0654167	-0.40444	0.535274	1.74671	0.28964	0.77505	0.974789	-5.84319	peak_91164	Day0vsDay8	chr2	168088644	168089604	961	*	Intron	2	167954020	168113106	159087	2	27347	ENST00000487143.5	23502	ENSG00000198648
PCDH10-DT	PCDH10 divergent transcript	0.0654234	-0.590548	0.721394	-0.342612	0.206731	0.838104	0.955849	-5.49738	peak_122661	Day0vsDay15	chr4	132958348	132959446	1099	*	Intron	4	133075311	133096826	21516	2	101927359	ENST00000506897.1	137380	ENSG00000250241
ADCK1	aarF domain containing kinase 1	0.0654283	-0.449602	0.580459	0.218326	0.265207	0.793504	0.924806	-5.64432	peak_48781	Day0vsDay27	chr14	77965944	77966549	606	*	Distal Intergenic	14	77923232	77935012	11781	1	57143	ENST00000555217.1	42712	ENSG00000063761
LINC02890	long intergenic non-protein coding RNA 2890	0.0654324	-0.327788	0.458653	4.54502	0.346699	0.732807	0.922897	-5.43744	peak_58629	Day0vsDay15	chr16	22622428	22622748	321	*	Distal Intergenic	16	22612543	22613483	941	2	118568814	ENST00000566098.1	-8945	NA
ATP5IF1	ATP synthase inhibitory factor subunit 1	0.0654361	-0.402408	0.53328	6.62381	0.291652	0.773981	0.974665	-5.85919	peak_3219	Day0vsDay8	chr1	28246334	28247975	1642	*	3' UTR	1	28236154	28238098	1945	1	93974	ENST00000465645.1	10180	ENSG00000130770
RASGRF1	Ras protein specific guanine nucleotide releasing factor 1	0.0654374	-0.298238	0.429113	2.30323	0.372966	0.712711	0.890361	-5.64301	peak_54885	Day0vsDay27	chr15	79031985	79033092	1108	*	Exon	15	78961942	79005665	43724	2	5923	ENST00000394745.3	-26320	ENSG00000058335
LINC01232	long intergenic non-protein coding RNA 1232	0.065445	-0.483522	0.614412	5.18936	0.247108	0.807096	0.979147	-5.87557	peak_44729	Day0vsDay8	chr13	99498135	99499002	868	*	Promoter (<=1kb)	13	99495477	99498749	3273	2	102725509	ENST00000625369.2	0	NA
SMIM43	small integral membrane protein 43	0.0654454	-0.40068	0.531571	1.3979	0.295188	0.77119	0.935104	-5.43528	peak_122357	Day0vsDay15	chr4	121764596	121765539	944	*	Promoter (<=1kb)	4	121758881	121765170	6290	2	132332	ENST00000643663.2	0	ENSG00000164112
LOC124900462	small nucleolar RNA SNORA40	0.0654507	-0.676571	0.807473	-0.405137	0.183774	0.855962	0.949065	-5.69851	peak_97348	Day0vsDay27	chr20	31377928	31378386	459	*	Promoter (1-2kb)	20	31376319	31376446	128	1	124900462	ENST00000390832.1	1609	ENSG00000212134
TESMIN	testis expressed metallothionein like protein	0.0654518	-0.52335	0.654254	0.253299	0.230415	0.81988	0.950008	-5.46113	peak_29196	Day0vsDay15	chr11	68734551	68736018	1468	*	Promoter (2-3kb)	11	68737328	68738798	1471	2	9633	ENST00000438124.2	2780	ENSG00000132749
UBQLN4	ubiquilin 4	0.0654583	-0.548756	0.679673	1.70598	0.225248	0.824258	0.981645	-5.73748	peak_9359	Day0vsDay8	chr1	156044642	156045725	1084	*	Promoter (2-3kb)	1	156041872	156042538	667	2	56893	ENST00000459954.1	-2104	ENSG00000160803
FNTB	farnesyltransferase, CAAX box, subunit beta	0.0654646	-0.589567	0.720497	1.1783	0.207158	0.837775	0.942217	-5.71472	peak_47802	Day0vsDay27	chr14	65019998	65020433	436	*	Intron	14	65016504	65040827	24324	1	2342	ENST00000556709.1	3494	ENSG00000257365
FAM110A	family with sequence similarity 110 member A	0.0654655	-0.755145	0.886076	0.632895	0.165361	0.870157	0.986223	-5.60357	peak_95582	Day0vsDay8	chr20	815886	816821	936	*	Distal Intergenic	20	833715	846277	12563	1	83541	ENST00000381941.8	-16894	ENSG00000125898
LHFPL3-AS2	LHFPL3 antisense RNA 2	0.0654677	-0.642933	0.773869	0.125846	0.192074	0.849682	0.9595	-5.44447	peak_150247	Day0vsDay15	chr7	104901893	104902509	617	*	Intron	7	104911916	104926630	14715	2	723809	ENST00000453666.2	24121	ENSG00000225329
ARID3A	AT-rich interaction domain 3A	0.0654743	-0.313743	0.444692	3.13839	0.357882	0.723812	0.895192	-5.63038	peak_75121	Day0vsDay27	chr19	960126	961634	1509	*	Promoter (2-3kb)	19	964289	965270	982	1	1820	ENST00000585733.2	-2655	ENSG00000116017
LTA4H	leukotriene A4 hydrolase	0.0654785	-0.332129	0.463086	1.9378	0.342269	0.735959	0.901086	-5.67134	peak_38078	Day0vsDay27	chr12	96092681	96093594	914	*	Distal Intergenic	12	96000907	96043520	42614	2	4048	ENST00000413268.6	-49161	ENSG00000111144
CHEK2P2	CHEK2 pseudogene 2	0.0654802	-0.695944	0.826904	2.16296	0.180442	0.858743	0.984375	-5.59575	peak_51133	Day0vsDay8	chr15	20240360	20240926	567	*	Exon	15	20282744	20291558	8815	1	646096	ENST00000555186.5	-41818	ENSG00000290857
NCOR2	nuclear receptor corepressor 2	0.0654804	-0.428796	0.559757	6.4819	0.275904	0.785747	0.976917	-5.86338	peak_40271	Day0vsDay8	chr12	124534665	124535607	943	*	Promoter (<=1kb)	12	124324415	124535603	211189	2	9612	ENST00000404621.5	0	ENSG00000196498
LOC101927283	uncharacterized LOC101927283	0.0654807	-0.550235	0.681196	0.0325272	0.223015	0.825864	0.937627	-5.66735	peak_88398	Day0vsDay27	chr2	111263347	111265292	1946	*	Promoter (<=1kb)	2	111265283	111279880	14598	1	101927283	ENST00000438897.1	0	NA
ESRG	embryonic stem cell related	0.0654893	-0.516109	0.647088	0.608568	0.233507	0.817741	0.949005	-5.41959	peak_110763	Day0vsDay15	chr3	54488157	54489342	1186	*	Intron	3	54632122	54639857	7736	2	790952	ENST00000583516.1	150515	ENSG00000265992
CSMD1	CUB and Sushi multiple domains 1	0.0654898	-0.632548	0.763527	-0.275624	0.196882	0.846089	0.958386	-5.41047	peak_154365	Day0vsDay15	chr8	3535821	3536149	329	*	Intron	8	3468712	3515359	46648	2	64478	ENST00000520630.1	-20462	ENSG00000183117
LDB3	LIM domain binding 3	0.0654945	-0.618893	0.749882	0.00200606	0.19865	0.84447	0.944815	-5.61866	peak_20603	Day0vsDay27	chr10	86631709	86633030	1322	*	Distal Intergenic	10	86654518	86700020	45503	1	11155	ENST00000685347.1	-21488	ENSG00000122367
CYP2D7	cytochrome P450 family 2 subfamily D member 7 (gene/pseudogene)	0.065497	-0.565032	0.696026	1.99379	0.217928	0.829876	0.982127	-5.84532	peak_105876	Day0vsDay8	chr22	42137022	42137771	750	*	Exon	22	42140203	42141924	1722	2	1564	ENST00000435101.2	4153	NA
SPDEF	SAM pointed domain containing ETS transcription factor	0.0655078	-0.403793	0.534809	1.8501	0.289333	0.775011	0.974782	-5.83313	peak_136920	Day0vsDay8	chr6	34548039	34548291	253	*	Intron	6	34537802	34556329	18528	2	25803	ENST00000374037.8	8038	ENSG00000124664
LINC01255	long intergenic non-protein coding RNA 1255	0.0655103	-0.694763	0.825784	-0.224745	0.178606	0.859867	0.9627	-5.47166	peak_71363	Day0vsDay15	chr18	11527240	11527531	292	*	Distal Intergenic	18	11505779	11506968	1190	1	101927433	ENST00000586145.1	21461	ENSG00000267252
NUF2	NUF2 component of NDC80 kinetochore complex	0.0655127	-0.718456	0.849481	-0.561883	0.174395	0.863477	0.963358	-5.44756	peak_9984	Day0vsDay15	chr1	163410364	163411081	718	*	Distal Intergenic	1	163340255	163343815	3561	1	83540	ENST00000531529.1	70109	ENSG00000143228
CLCN7	chloride voltage-gated channel 7	0.0655133	-0.610233	0.74126	-0.00590567	0.200957	0.842562	0.944057	-5.743	peak_56758	Day0vsDay27	chr16	1460415	1461625	1211	*	Promoter (1-2kb)	16	1455492	1459412	3921	2	1186	ENST00000563822.1	-1003	ENSG00000103249
LOC105373777	uncharacterized LOC105373777	0.0655166	-0.334339	0.465372	2.53332	0.339629	0.737328	0.924516	-5.45826	peak_91852	Day0vsDay15	chr2	184149128	184149770	643	*	Intron	2	184049467	184187573	138107	2	105373777	ENST00000652637.1	37803	NA
SMPD3	sphingomyelin phosphodiesterase 3	0.0655194	-0.29807	0.429109	2.50455	0.37639	0.712029	0.890071	-5.64387	peak_61150	Day0vsDay27	chr16	68386665	68387497	833	*	Intron	16	68361134	68372258	11125	2	55512	ENST00000563226.1	-14407	ENSG00000103056
CDH4	cadherin 4	0.0655234	-0.398501	0.529548	1.92573	0.293211	0.772688	0.935558	-5.47435	peak_100100	Day0vsDay15	chr20	61323630	61324562	933	*	Intron	20	61252261	61940617	688357	1	1002	ENST00000614565.5	71369	ENSG00000179242
LOC101927605	uncharacterized LOC101927605	0.0655236	-0.706436	0.837483	-0.18534	0.175938	0.861938	0.96317	-5.50027	peak_60692	Day0vsDay15	chr16	60763733	60764370	638	*	Distal Intergenic	16	60360542	60442245	81704	1	101927605	ENST00000565133.1	403191	ENSG00000261436
LOC124900890	small nucleolar RNA SNORD42	0.0655294	-0.369209	0.500268	2.00612	0.31966	0.753096	0.908451	-5.65238	peak_121237	Day0vsDay27	chr4	82389563	82389914	352	*	Distal Intergenic	4	82402638	82402706	69	2	124900890	ENST00000365570.1	12792	ENSG00000202440
DYSF	dysferlin	0.0655345	-0.420954	0.552023	2.28787	0.279225	0.782657	0.9765	-5.82748	peak_86008	Day0vsDay8	chr2	71510112	71510700	589	*	Intron	2	71466702	71686648	219947	1	8291	ENST00000410041.1	43410	ENSG00000135636
PIK3AP1	phosphoinositide-3-kinase adaptor protein 1	0.0655404	-0.501994	0.633074	2.12816	0.239372	0.813013	0.979952	-5.81468	peak_21146	Day0vsDay8	chr10	96664631	96665770	1140	*	Intron	10	96594495	96669611	75117	2	118788	ENST00000371110.6	3841	ENSG00000155629
TRAPPC9	trafficking protein particle complex subunit 9	0.0655453	-0.682886	0.813977	-0.391404	0.181529	0.8576	0.962069	-5.49441	peak_161075	Day0vsDay15	chr8	139791158	139792081	924	*	Intron	8	139731006	139806233	75228	2	83696	ENST00000521700.5	14152	ENSG00000167632
PWWP2B	PWWP domain containing 2B	0.0655518	-0.259554	0.390658	3.40216	0.434045	0.669592	0.902559	-5.41468	peak_24448	Day0vsDay15	chr10	132407513	132409494	1982	*	Intron	10	132397200	132417859	20660	1	170394	ENST00000305233.6	10313	ENSG00000171813
CEP164	centrosomal protein 164	0.0655546	-0.660274	0.791383	0.983248	0.187209	0.853198	0.983803	-5.57889	peak_31926	Day0vsDay8	chr11	117426261	117427532	1272	*	Distal Intergenic	11	117411112	117412830	1719	1	22897	ENST00000533433.1	15149	ENSG00000110274
SUB1	SUB1 regulator of transcription	0.0655563	-1.19239	1.3235	0.0258027	0.108022	0.914949	0.990763	-5.52447	peak_126902	Day0vsDay8	chr5	32531505	32532657	1153	*	Promoter (<=1kb)	5	32531633	32601323	69691	1	10923	ENST00000506237.5	0	ENSG00000113387
KIF7	kinesin family member 7	0.065566	-0.493276	0.624408	6.67965	0.243208	0.810497	0.979787	-5.87368	peak_55599	Day0vsDay8	chr15	89652552	89653350	799	*	Promoter (2-3kb)	15	89648503	89655451	6949	2	374654	ENST00000445906.1	2101	ENSG00000166813
CYFIP1	cytoplasmic FMR1 interacting protein 1	0.065569	-0.820447	0.951585	0.450535	0.153473	0.879536	0.967855	-5.44674	peak_51343	Day0vsDay15	chr15	22939659	22940396	738	*	Intron	15	22943229	22946987	3759	2	23191	ENST00000621036.4	6591	ENSG00000273749
EML4	EMAP like 4	0.0655692	-0.463143	0.594282	6.47055	0.257062	0.799499	0.978875	-5.8709	peak_84388	Day0vsDay8	chr2	42252515	42252785	271	*	Intron	2	42282909	42289913	7005	1	27436	ENST00000480320.1	-30124	ENSG00000143924
XPNPEP1	X-prolyl aminopeptidase 1	0.0655739	-0.353946	0.485094	3.06553	0.326731	0.747622	0.970434	-5.83231	peak_22035	Day0vsDay8	chr10	109909897	109911186	1290	*	Promoter (2-3kb)	10	109882548	109907819	25272	2	7511	ENST00000423625.1	-2078	ENSG00000108039
YPEL5	yippee like 5	0.0655773	-0.399567	0.530721	1.45369	0.2936	0.772055	0.974179	-5.80589	peak_83782	Day0vsDay8	chr2	30115710	30116157	448	*	Intron	2	30146941	30160533	13593	1	51646	ENST00000379519.7	-30784	ENSG00000119801
PRMT3	protein arginine methyltransferase 3	0.0655859	-0.31971	0.450882	1.39537	0.353707	0.727421	0.9213	-5.43124	peak_26542	Day0vsDay15	chr11	20397061	20397877	817	*	3' UTR	11	20405446	20509282	103837	1	10196	ENST00000529592.1	-7569	ENSG00000185238
ADARB1	adenosine deaminase RNA specific B1	0.0655919	-0.411375	0.542559	2.34925	0.285277	0.778267	0.975195	-5.80885	peak_102740	Day0vsDay8	chr21	45140241	45140769	529	*	Intron	21	45152530	45222383	69854	1	104	ENST00000705392.1	-11761	ENSG00000197381
TRPM3	transient receptor potential cation channel subfamily M member 3	0.0655956	-0.387389	0.51858	4.34905	0.305598	0.763496	0.972698	-5.85469	peak_163990	Day0vsDay8	chr9	71025799	71027048	1250	*	Intron	9	70535064	71096985	561922	2	80036	ENST00000704567.1	69937	ENSG00000083067
CAPN13	calpain 13	0.0655971	-0.429959	0.561153	5.49883	0.280289	0.78265	0.9765	-5.86453	peak_83858	Day0vsDay8	chr2	30741950	30742745	796	*	Promoter (<=1kb)	2	30722771	30743518	20748	2	92291	ENST00000450650.5	773	ENSG00000162949
ERGIC1	endoplasmic reticulum-golgi intermediate compartment 1	0.0655993	-0.516416	0.647615	0.0278897	0.234216	0.817105	0.94883	-5.49358	peak_133504	Day0vsDay15	chr5	172877812	172878326	515	*	Promoter (<=1kb)	5	172878275	172952792	74518	1	57222	ENST00000686449.1	0	ENSG00000113719
ZNF513	zinc finger protein 513	0.0656012	-0.262622	0.393824	3.87592	0.415201	0.68271	0.907115	-5.41951	peak_83592	Day0vsDay15	chr2	27379891	27381221	1331	*	Promoter (<=1kb)	2	27377235	27380444	3210	2	130557	ENST00000407879.1	0	ENSG00000163795
SUGT1P4-STRA6LP-CCDC180	SUGT1P4-STRA6LP-CCDC180 readthrough	0.0656024	-0.502342	0.633547	0.638546	0.24089	0.811943	0.932351	-5.70062	peak_165389	Day0vsDay27	chr9	97349939	97350426	488	*	Exon	9	97354617	97358026	3410	1	57653	ENST00000471314.1	-4191	ENSG00000255036
OCSTAMP	osteoclast stimulatory transmembrane protein	0.0656119	-0.323496	0.45472	1.44256	0.361816	0.721757	0.918906	-5.40412	peak_98776	Day0vsDay15	chr20	46562184	46563177	994	*	Intron	20	46540946	46550654	9709	2	128506	ENST00000279028.3	-11530	ENSG00000149635
LOC105372699	uncharacterized LOC105372699	0.0656147	-0.667808	0.799037	-0.11245	0.18544	0.854568	0.961042	-5.52879	peak_100052	Day0vsDay15	chr20	60903180	60903777	598	*	Distal Intergenic	20	60761874	60767279	5406	1	105372699	ENST00000613711.1	141306	NA
LOC101926923	uncharacterized LOC101926923	0.065615	-0.639687	0.770917	-0.42776	0.193526	0.848534	0.946101	-5.66553	peak_117379	Day0vsDay27	chr3	197354615	197355177	563	*	Distal Intergenic	3	197333944	197340706	6763	1	101926923	ENST00000669801.1	20671	NA
IRX1	iroquois homeobox 1	0.0656272	-0.604492	0.735747	0.445973	0.205108	0.839735	0.983012	-5.52428	peak_125380	Day0vsDay8	chr5	3619018	3619393	376	*	Distal Intergenic	5	3595832	3601403	5572	1	79192	ENST00000302006.4	23186	ENSG00000170549
LOC105375554	uncharacterized LOC105375554	0.06563	-0.479471	0.610731	6.05169	0.249618	0.805664	0.979004	-5.87294	peak_152492	Day0vsDay8	chr7	148445155	148445638	484	*	Intron	7	148381361	148436772	55412	2	105375554	ENST00000715351.1	-8383	NA
HIPK2	homeodomain interacting protein kinase 2	0.0656316	-0.898719	1.02998	-0.34496	0.14107	0.889087	0.987498	-5.60043	peak_151917	Day0vsDay8	chr7	139701935	139702645	711	*	Intron	7	139583524	139717013	133490	2	28996	ENST00000342645.7	14368	ENSG00000064393
RHCG	Rh family C glycoprotein	0.0656325	-0.360896	0.492161	1.30305	0.320832	0.752004	0.907905	-5.65512	peak_55577	Day0vsDay27	chr15	89462142	89463158	1017	*	Distal Intergenic	15	89471445	89479430	7986	2	51458	ENST00000558360.1	16272	ENSG00000140519
CNTNAP2	contactin associated protein 2	0.0656348	-0.313692	0.444961	2.4753	0.358656	0.723241	0.894904	-5.64884	peak_152474	Day0vsDay27	chr7	148206826	148207643	818	*	Intron	7	148172384	148190854	18471	1	26047	ENST00000636988.1	34442	ENSG00000174469
LOC124901173	uncharacterized LOC124901173	0.0656407	-0.726634	0.857915	0.569486	0.173362	0.864185	0.985171	-5.70867	peak_126585	Day0vsDay8	chr5	24325390	24325945	556	*	Distal Intergenic	5	24135160	24271821	136662	2	124901173	ENST00000652008.2	-53569	NA
WIPI1	WD repeat domain, phosphoinositide interacting 1	0.0656481	-0.455598	0.586894	2.81641	0.266977	0.792605	0.977693	-5.83188	peak_68937	Day0vsDay8	chr17	68431796	68432051	256	*	Promoter (1-2kb)	17	68425930	68433571	7642	2	55062	ENST00000591744.1	1520	ENSG00000070540
LINC01234	long intergenic non-protein coding RNA 1234	0.0656488	-0.396349	0.527647	-0.23829	0.297898	0.768928	0.914608	-5.62689	peak_39293	Day0vsDay27	chr12	113754893	113755844	952	*	Promoter (1-2kb)	12	113744731	113757565	12835	2	100506465	ENST00000653736.1	1721	ENSG00000249550
ARHGEF2	Rho/Rac guanine nucleotide exchange factor 2	0.0656544	-0.33099	0.462298	2.87644	0.347386	0.732298	0.899298	-5.65442	peak_9348	Day0vsDay27	chr1	155966405	155968059	1655	*	Promoter (<=1kb)	1	155963127	155966479	3353	2	9181	ENST00000470874.5	0	ENSG00000116584
GPT2	glutamic--pyruvic transaminase 2	0.0656572	-0.420815	0.552129	0.91144	0.281959	0.78093	0.937755	-5.44124	peak_59711	Day0vsDay15	chr16	46858926	46859139	214	*	Distal Intergenic	16	46884362	46931289	46928	1	84706	ENST00000340124.9	-25223	ENSG00000166123
PEX14	peroxisomal biogenesis factor 14	0.0656587	-0.483268	0.614586	2.91602	0.248071	0.806627	0.979147	-5.8594	peak_1240	Day0vsDay8	chr1	10507223	10507735	513	*	Intron	1	10535888	10536289	402	1	5195	ENST00000492696.1	-28153	ENSG00000142655
KIF17	kinesin family member 17	0.0656638	-0.32048	0.451807	3.83293	0.354524	0.727047	0.968012	-5.82946	peak_2384	Day0vsDay8	chr1	20696280	20697336	1057	*	Promoter (1-2kb)	1	20664014	20698439	34426	2	57576	ENST00000490034.5	1103	ENSG00000117245
LINC02389	long intergenic non-protein coding RNA 2389	0.0656709	-0.319079	0.450421	3.01967	0.367626	0.717513	0.917714	-5.42334	peak_36931	Day0vsDay15	chr12	64873411	64874111	701	*	Intron	12	64883394	64977522	94129	1	400046	ENST00000535058.1	-9283	ENSG00000255693
CCNYL4	cyclin Y like 4 (pseudogene)	0.0656722	-0.433256	0.564601	-0.335923	0.273682	0.787098	0.939882	-5.4399	peak_17554	Day0vsDay15	chr10	38156533	38157501	969	*	Intron	10	38164648	38178030	13383	1	100129055	ENST00000419779.1	-7147	NA
SNORA49	small nucleolar RNA, H/ACA box 49	0.0656818	-0.577954	0.709318	0.181655	0.211525	0.834408	0.954679	-5.4616	peak_41049	Day0vsDay15	chr12	132043929	132044423	495	*	Exon	12	132031224	132031359	136	1	677829	ENST00000386157.1	12705	ENSG00000208892
ALDH1L1	aldehyde dehydrogenase 1 family member L1	0.0656841	-0.632887	0.764255	-0.388461	0.199278	0.84429	0.957852	-5.50424	peak_113539	Day0vsDay15	chr3	126180396	126181615	1220	*	Promoter (<=1kb)	3	126103562	126180802	77241	2	10840	ENST00000455064.6	0	ENSG00000144908
LOC105377673	uncharacterized LOC105377673	0.0656854	-0.394586	0.525957	2.21779	0.295809	0.770125	0.973772	-5.80176	peak_132494	Day0vsDay8	chr5	156735287	156736176	890	*	Intron	5	156704058	156739812	35755	2	105377673	ENST00000520705.1	3636	NA
RTN4R	reticulon 4 receptor	0.0656873	-0.638145	0.769519	0.126672	0.194225	0.84786	0.945901	-5.65262	peak_103516	Day0vsDay27	chr22	20230914	20231565	652	*	Distal Intergenic	22	20241417	20243684	2268	2	65078	ENST00000425986.1	12119	ENSG00000040608
LINC02961	long intergenic non-protein coding RNA 2961	0.0656875	-0.373637	0.505012	1.2786	0.313526	0.757383	0.931272	-5.42614	peak_14181	Day0vsDay15	chr1	234780282	234781317	1036	*	Distal Intergenic	1	234757621	234760056	2436	2	100130249	ENST00000624397.1	-20226	ENSG00000279261
TEC	tec protein tyrosine kinase	0.0656934	-0.471886	0.603273	3.58854	0.262036	0.796317	0.978388	-5.86669	peak_120126	Day0vsDay8	chr4	48249824	48250298	475	*	Intron	4	48135783	48269838	134056	2	7006	ENST00000381501.8	19540	ENSG00000135605
LINC01800	long intergenic non-protein coding RNA 1800	0.0656992	-0.51226	0.643658	1.175	0.243553	0.810301	0.979787	-5.76907	peak_85540	Day0vsDay8	chr2	64823144	64823639	496	*	Distal Intergenic	2	64846130	64863626	17497	2	101927438	ENST00000445865.1	39987	ENSG00000234572
MIR548E	microRNA 548e	0.0657022	-0.379833	0.511237	2.0916	0.31675	0.755175	0.90947	-5.62568	peak_22182	Day0vsDay27	chr10	110992787	110993606	820	*	Intron	10	110988926	110989013	88	1	100313921	ENST00000408287.1	3861	ENSG00000221214
IFITM3	interferon induced transmembrane protein 3	0.0657058	-0.311645	0.443056	2.39599	0.366972	0.717925	0.892193	-5.64254	peak_24772	Day0vsDay27	chr11	330502	331610	1109	*	Promoter (2-3kb)	11	319773	327537	7765	2	10410	ENST00000602735.2	-2965	ENSG00000142089
ADRB1	adrenoceptor beta 1	0.0657167	-1.0538	1.18523	-0.866947	0.121675	0.904251	0.974251	-5.41368	peak_22406	Day0vsDay15	chr10	114012549	114013434	886	*	Distal Intergenic	10	114043866	114046904	3039	1	153	ENST00000369295.4	-30432	ENSG00000043591
LINC01854	long intergenic non-protein coding RNA 1854	0.0657188	-0.522153	0.65359	0.173385	0.232084	0.818752	0.934969	-5.65408	peak_89638	Day0vsDay27	chr2	129356942	129357736	795	*	Distal Intergenic	2	129242173	129273848	31676	2	151121	ENST00000375987.3	-83094	ENSG00000204460
LOC105372703	uncharacterized LOC105372703	0.065719	-0.306093	0.437531	2.5102	0.368094	0.71712	0.891986	-5.63512	peak_100108	Day0vsDay27	chr20	61387639	61388488	850	*	Intron	20	61434625	61437367	2743	2	105372703	ENST00000615619.1	48879	ENSG00000277270
LINC02757	long intergenic non-protein coding RNA 2757	0.0657246	-0.369478	0.500927	1.0623	0.314046	0.75654	0.910049	-5.69654	peak_29996	Day0vsDay27	chr11	76588478	76590936	2459	*	Distal Intergenic	11	76625462	76626834	1373	2	101928813	ENST00000528781.1	35898	NA
CAMTA1	calmodulin binding transcription activator 1	0.0657261	-0.692012	0.823464	-0.528353	0.179794	0.858945	0.950061	-5.77896	peak_895	Day0vsDay27	chr1	7266215	7267195	981	*	Intron	1	7368942	7370270	1329	1	23261	ENST00000427317.1	-101747	ENSG00000171735
LINC02054	long intergenic non-protein coding RNA 2054	0.0657328	-0.407035	0.538501	6.33198	0.288198	0.775869	0.974874	-5.86269	peak_116525	Day0vsDay8	chr3	184426809	184427235	427	*	Exon	3	184419869	184457891	38023	1	105374250	ENST00000645656.1	6940	ENSG00000224153
SLC25A48	solute carrier family 25 member 48	0.0657329	-0.576627	0.708092	0.0338749	0.213476	0.833017	0.940452	-5.69101	peak_131024	Day0vsDay27	chr5	135850090	135850649	560	*	5' UTR	5	135835104	135871625	36522	1	153328	ENST00000462340.1	14986	ENSG00000145832
UBE2E1	ubiquitin conjugating enzyme E2 E1	0.0657381	-0.435707	0.567183	2.45036	0.271738	0.788334	0.977288	-5.8598	peak_108624	Day0vsDay8	chr3	23760454	23762078	1625	*	Distal Intergenic	3	23805955	23807888	1934	1	7324	ENST00000484048.1	-43877	ENSG00000170142
LOC105372179	uncharacterized LOC105372179	0.0657489	-0.458594	0.590092	1.25337	0.259914	0.797325	0.978464	-5.78832	peak_74020	Day0vsDay8	chr18	69469405	69470882	1478	*	Promoter (<=1kb)	18	69469931	69471736	1806	1	105372179	ENST00000584741.1	0	ENSG00000293054
CHD4	chromodomain helicase DNA binding protein 4	0.0657571	-0.266886	0.3984	1.6068	0.424815	0.676066	0.872548	-5.59192	peak_34171	Day0vsDay27	chr12	6607181	6608704	1524	*	Promoter (<=1kb)	12	6556886	6607367	50482	2	1108	ENST00000644480.2	0	ENSG00000111642
TRANK1	tetratricopeptide repeat and ankyrin repeat containing 1	0.0657572	-0.613004	0.744518	-0.452271	0.200809	0.842676	0.944129	-5.6986	peak_109172	Day0vsDay27	chr3	36903140	36903494	355	*	Exon	3	36899107	36908518	9412	2	9881	ENST00000463764.2	5024	ENSG00000168016
WNK4	WNK lysine deficient protein kinase 4	0.0657602	-0.345011	0.476531	1.85421	0.335875	0.741665	0.903808	-5.65688	peak_66999	Day0vsDay27	chr17	42784677	42785622	946	*	Promoter (<=1kb)	17	42785327	42788395	3069	1	65266	ENST00000587705.5	0	ENSG00000126562
LOC105370733	uncharacterized LOC105370733	0.0657718	-0.301194	0.432738	3.4733	0.390034	0.701257	0.885186	-5.61765	peak_51402	Day0vsDay27	chr15	24239916	24240488	573	*	Exon	15	24245059	24507997	262939	1	105370733	ENST00000651552.2	-4571	NA
NCK2	NCK adaptor protein 2	0.0657738	-0.402066	0.533614	2.65764	0.297919	0.769197	0.914644	-5.65451	peak_87931	Day0vsDay27	chr2	105760374	105761287	914	*	Intron	2	105745731	105881534	135804	1	8440	ENST00000393348.6	14643	ENSG00000071051
PARVA	parvin alpha	0.0657759	-0.41264	0.544191	2.17235	0.287765	0.776745	0.93669	-5.48937	peak_26001	Day0vsDay15	chr11	12377102	12378489	1388	*	Promoter (<=1kb)	11	12377563	12480809	103247	1	55742	ENST00000530755.5	0	ENSG00000197702
DAG1	dystroglycan 1	0.0657784	-0.355448	0.487005	1.9547	0.326958	0.747412	0.90612	-5.63271	peak_110275	Day0vsDay27	chr3	49458745	49459589	845	*	Distal Intergenic	3	49468713	49535615	66903	1	1605	ENST00000469139.2	-9124	ENSG00000173402
CEACAM18	CEA cell adhesion molecule 18	0.0657797	-0.366758	0.498317	4.11709	0.327512	0.747358	0.927881	-5.43024	peak_80761	Day0vsDay15	chr19	51479487	51480205	719	*	Promoter (<=1kb)	19	51478539	51491301	12763	1	729767	ENST00000396477.5	948	ENSG00000213822
MUC7	mucin 7, secreted	0.0657856	-0.832372	0.963943	-0.128816	0.151822	0.880698	0.98681	-5.61341	peak_120800	Day0vsDay8	chr4	70425877	70426198	322	*	Distal Intergenic	4	70430492	70474018	43527	1	4589	ENST00000515308.6	-4294	ENSG00000171195
SMOC1	SPARC related modular calcium binding 1	0.0657883	-0.513693	0.645269	-0.463245	0.235324	0.816115	0.93399	-5.746	peak_48155	Day0vsDay27	chr14	69973341	69973876	536	*	Intron	14	69994239	70011568	17330	1	64093	ENST00000557483.1	-20363	ENSG00000198732
LINC00700	long intergenic non-protein coding RNA 700	0.06579	-0.541833	0.673413	-0.331159	0.224431	0.824475	0.936979	-5.74605	peak_15275	Day0vsDay27	chr10	2019926	2020844	919	*	Distal Intergenic	10	2005465	2015005	9541	2	282980	ENST00000413603.6	-4921	NA
BCKDHA	branched chain keto acid dehydrogenase E1 subunit alpha	0.0657965	-0.412408	0.544001	6.45925	0.285855	0.778218	0.975195	-5.86143	peak_79437	Day0vsDay8	chr19	41376181	41377755	1575	*	Promoter (<=1kb)	19	41376757	41425001	48245	1	593	ENST00000540732.3	0	ENSG00000248098
LOC284798	uncharacterized LOC284798	0.0657996	-0.561007	0.692606	-0.64147	0.21791	0.829544	0.938966	-5.71625	peak_97160	Day0vsDay27	chr20	25146333	25149230	2898	*	Promoter (<=1kb)	20	25139652	25148758	9107	2	284798	ENST00000667504.1	0	ENSG00000230725
ZNF641	zinc finger protein 641	0.0657996	-0.326708	0.458307	2.52796	0.360125	0.723028	0.919441	-5.43111	peak_35830	Day0vsDay15	chr12	48350173	48351498	1326	*	Promoter (<=1kb)	12	48337180	48350771	13592	2	121274	ENST00000544117.6	0	ENSG00000167528
DSCAML1	DS cell adhesion molecule like 1	0.0658006	-0.343054	0.474655	0.716113	0.340047	0.737682	0.924576	-5.43575	peak_31963	Day0vsDay15	chr11	117808740	117810058	1319	*	Intron	11	117776809	117817525	40717	2	57453	ENST00000525836.1	7467	ENSG00000177103
SMIM38	small integral membrane protein 38	0.0658034	-0.646399	0.778006	0.00911284	0.191515	0.849863	0.983541	-5.60792	peak_29258	Day0vsDay8	chr11	69123149	69123896	748	*	Intron	11	69155478	69159752	4275	1	107984345	ENST00000641568.1	-31582	ENSG00000284713
ACSF3	acyl-CoA synthetase family member 3	0.0658093	-0.398575	0.530193	2.23763	0.30809	0.761675	0.911997	-5.66165	peak_63030	Day0vsDay27	chr16	89106881	89107379	499	*	Intron	16	89102696	89122832	20137	1	197322	ENST00000543676.1	4185	ENSG00000176715
LINC01891	long intergenic non-protein coding RNA 1891	0.0658107	-0.376876	0.508497	-0.322313	0.308146	0.760844	0.931942	-5.45837	peak_94430	Day0vsDay15	chr2	234335435	234336431	997	*	Distal Intergenic	2	234444590	234454595	10006	2	105373934	ENST00000439798.1	118164	ENSG00000231682
LOC101927798	uncharacterized LOC101927798	0.0658118	-0.36806	0.499683	3.17965	0.315914	0.755609	0.930587	-5.43351	peak_160702	Day0vsDay15	chr8	133752283	133753045	763	*	Distal Intergenic	8	133775551	133777352	1802	2	101927798	ENST00000517380.1	24307	ENSG00000253165
ADCK1	aarF domain containing kinase 1	0.0658193	-0.314339	0.445977	2.39513	0.362628	0.721109	0.893743	-5.63351	peak_48769	Day0vsDay27	chr14	77845977	77847265	1289	*	Intron	14	77800139	77933952	133814	1	57143	ENST00000341211.5	45838	ENSG00000063761
NCMAP	non-compact myelin associated protein	0.0658207	-0.440846	0.572487	2.36617	0.271011	0.789296	0.977361	-5.80786	peak_2770	Day0vsDay8	chr1	24586882	24587727	846	*	Promoter (1-2kb)	1	24589464	24609328	19865	1	400746	ENST00000486262.1	-1737	ENSG00000184454
CLEC18C	C-type lectin domain family 18 member C	0.0658246	-0.408914	0.540564	2.47845	0.294066	0.772109	0.915764	-5.65233	peak_61292	Day0vsDay27	chr16	70197576	70197994	419	*	Distal Intergenic	16	70174385	70182457	8073	1	283971	ENST00000561612.1	23191	ENSG00000157335
EXOSC10-AS1	EXOSC10 antisense RNA 1	0.0658252	-0.414201	0.545852	3.05468	0.292685	0.773414	0.916271	-5.64866	peak_1334	Day0vsDay27	chr1	11062962	11063412	451	*	Promoter (2-3kb)	1	11060300	11102095	41796	1	105376736	ENST00000715292.1	2662	ENSG00000230337
CCDC197	coiled-coil domain containing 197	0.0658283	-1.02445	1.15611	-0.468877	0.125151	0.901531	0.988979	-5.57104	peak_49506	Day0vsDay8	chr14	94001430	94002287	858	*	3' UTR	14	93997340	93999460	2121	1	256369	ENST00000449472.1	4090	ENSG00000175699
LINC01819	long intergenic non-protein coding RNA 1819	0.0658319	-0.619667	0.75133	-0.149543	0.19932	0.843876	0.944634	-5.69948	peak_84470	Day0vsDay27	chr2	43055078	43055795	718	*	Distal Intergenic	2	43031799	43040662	8864	2	102723854	ENST00000668762.1	-14416	ENSG00000231826
EFNA5	ephrin A5	0.0658372	-0.565151	0.696825	0.197045	0.216276	0.830748	0.939449	-5.71962	peak_129702	Day0vsDay27	chr5	107979649	107980566	918	*	Intron	5	107376894	107670937	294044	2	1946	ENST00000333274.11	-308712	ENSG00000184349
NOD1	nucleotide binding oligomerization domain containing 1	0.0658372	-0.779442	0.911116	-0.725516	0.162106	0.872751	0.966204	-5.53285	peak_145672	Day0vsDay15	chr7	30477867	30479228	1362	*	Promoter (<=1kb)	7	30424527	30478784	54258	2	10392	ENST00000222823.9	0	ENSG00000106100
HRK	harakiri, BCL2 interacting protein	0.0658403	-0.432037	0.563718	0.478192	0.274578	0.786348	0.921691	-5.64578	peak_39531	Day0vsDay27	chr12	116879537	116880148	612	*	Promoter (<=1kb)	12	116861127	116879617	18491	2	8739	ENST00000552092.1	0	ENSG00000135116
SLC28A1	solute carrier family 28 member 1	0.0658428	-0.647381	0.779067	-0.828614	0.191355	0.849987	0.959547	-5.50904	peak_55258	Day0vsDay15	chr15	84892779	84893391	613	*	Intron	15	84884678	84945796	61119	1	9154	ENST00000286749.3	8101	ENSG00000156222
SH3BGRL3	SH3 domain binding glutamate rich protein like 3	0.0658442	-0.452478	0.584166	2.24717	0.268157	0.791569	0.977671	-5.81795	peak_2983	Day0vsDay8	chr1	26288656	26288946	291	*	Intron	1	26280122	26281450	1329	1	83442	ENST00000319041.6	8534	ENSG00000142669
LINC02854	long intergenic non-protein coding RNA 2854	0.0658447	-0.345949	0.477639	1.69567	0.336513	0.740404	0.903094	-5.63277	peak_147300	Day0vsDay27	chr7	53895684	53896368	685	*	Distal Intergenic	7	53926777	53947772	20996	2	107986739	ENST00000668442.1	51404	ENSG00000238131
DUSP22	dual specificity phosphatase 22	0.065856	-0.413094	0.544807	1.59815	0.290535	0.774674	0.935937	-5.44273	peak_134530	Day0vsDay15	chr6	339501	339992	492	*	Promoter (1-2kb)	6	338006	350928	12923	1	56940	ENST00000604988.1	1495	ENSG00000112679
MST1L	macrophage stimulating 1 like (pseudogene)	0.0658596	-0.439144	0.570864	1.63259	0.273362	0.787511	0.922172	-5.67915	peak_1937	Day0vsDay27	chr1	16749468	16751072	1605	*	Exon	1	16758053	16758823	771	2	11223	ENST00000544155.1	7751	ENSG00000186715
OGFOD3	2-oxoglutarate and iron dependent oxygenase domain containing 3	0.0658644	-0.666929	0.798658	-0.416637	0.186764	0.853586	0.948166	-5.72673	peak_70519	Day0vsDay27	chr17	82384296	82384912	617	*	Distal Intergenic	17	82391667	82392105	439	2	79701	ENST00000582146.1	7193	ENSG00000181396
ANP32E	acidic nuclear phosphoprotein 32 family member E	0.0658651	-0.448976	0.580706	6.1584	0.265241	0.793732	0.977885	-5.86866	peak_8843	Day0vsDay8	chr1	150235680	150236646	967	*	Promoter (<=1kb)	1	150218417	150236112	17696	2	81611	ENST00000583931.6	0	ENSG00000143401
LINC01685	long intergenic non-protein coding RNA 1685	0.0658668	-0.576103	0.707837	-0.697451	0.212671	0.833524	0.954391	-5.45162	peak_4262	Day0vsDay15	chr1	38588951	38589682	732	*	Distal Intergenic	1	38474917	38496029	21113	1	105378656	ENST00000634298.1	114034	NA
ICOS	inducible T cell costimulator	0.06588	-0.321624	0.453383	3.31031	0.362148	0.721612	0.918819	-5.42852	peak_92702	Day0vsDay15	chr2	203914461	203915429	969	*	Distal Intergenic	2	203936763	203961577	24815	1	29851	ENST00000316386.11	-21334	ENSG00000163600
CHST11	carbohydrate sulfotransferase 11	0.065884	-0.302524	0.434292	3.77095	0.382522	0.706788	0.914965	-5.42292	peak_38444	Day0vsDay15	chr12	104426914	104428312	1399	*	Distal Intergenic	12	104456948	104762014	305067	1	50515	ENST00000303694.6	-28636	ENSG00000171310
HMBS	hydroxymethylbilane synthase	0.0658944	-0.378524	0.510313	5.53381	0.310241	0.760002	0.971984	-5.85557	peak_32135	Day0vsDay8	chr11	119084505	119085892	1388	*	Promoter (<=1kb)	11	119084866	119089739	4874	1	3145	ENST00000536185.5	0	ENSG00000256269
TMEM86B	transmembrane protein 86B	0.0658974	-0.328277	0.460072	3.18831	0.360636	0.722873	0.894715	-5.62016	peak_81131	Day0vsDay27	chr19	55227543	55228212	670	*	Promoter (<=1kb)	19	55226638	55228763	2126	2	255043	ENST00000327042.5	551	ENSG00000180089
RIPOR1	RHO family interacting cell polarization regulator 1	0.0659034	-0.42302	0.554827	2.67045	0.287217	0.777213	0.936861	-5.45163	peak_61031	Day0vsDay15	chr16	67508808	67509445	638	*	Distal Intergenic	16	67518418	67538471	20054	1	79567	ENST00000562116.1	-8973	ENSG00000039523
STARD7	StAR related lipid transfer domain containing 7	0.0659109	-0.427271	0.559093	1.1939	0.277666	0.784036	0.938927	-5.45738	peak_87210	Day0vsDay15	chr2	96203143	96203572	430	*	Intron	2	96195203	96208181	12979	2	56910	ENST00000488084.1	4609	ENSG00000084090
LINC02565	long intergenic non-protein coding RNA 2565	0.0659124	-0.302762	0.434587	3.73901	0.371102	0.714886	0.916918	-5.43148	peak_73415	Day0vsDay15	chr18	57196033	57196942	910	*	Distal Intergenic	18	57169615	57171194	1580	2	105372138	ENST00000592678.1	-24839	ENSG00000267726
DLGAP1	DLG associated protein 1	0.0659139	-0.275226	0.407054	2.37486	0.402198	0.69219	0.910226	-5.42704	peak_70913	Day0vsDay15	chr18	4208847	4209217	371	*	Intron	18	3983108	4248697	265590	2	9229	ENST00000581550.5	39480	ENSG00000170579
LOC105374392	uncharacterized LOC105374392	0.0659155	-0.612413	0.744244	1.50645	0.201626	0.842138	0.983303	-5.77638	peak_119565	Day0vsDay8	chr4	33954584	33955726	1143	*	Intron	4	33897990	33905383	7394	1	105374392	ENST00000665965.1	56594	NA
SFSWAP	splicing factor SWAP	0.0659165	-0.50426	0.636092	0.270505	0.24202	0.81131	0.932137	-5.64286	peak_40991	Day0vsDay27	chr12	131701795	131703113	1319	*	Distal Intergenic	12	131711081	131725609	14529	1	6433	ENST00000540469.5	-7968	ENSG00000061936
LOC101927020	uncharacterized LOC101927020	0.0659256	-0.297543	0.429394	2.12761	0.384501	0.705121	0.887087	-5.62958	peak_138128	Day0vsDay27	chr6	49805744	49806395	652	*	Intron	6	49801704	49820499	18796	1	101927020	ENST00000662077.1	4040	ENSG00000235122
DSCAML1	DS cell adhesion molecule like 1	0.0659283	-0.424664	0.556521	0.261165	0.287993	0.776701	0.93669	-5.47715	peak_31956	Day0vsDay15	chr11	117743140	117743706	567	*	Intron	11	117427773	117797091	369319	2	57453	ENST00000527706.5	53385	ENSG00000177103
PIWIL3	piwi like RNA-mediated gene silencing 3	0.0659298	-0.49495	0.626809	0.0474677	0.243651	0.809738	0.931697	-5.72002	peak_104129	Day0vsDay27	chr22	24772801	24773384	584	*	Promoter (1-2kb)	22	24719250	24774477	55228	2	440822	ENST00000527701.6	1093	ENSG00000184571
BARHL2	BarH like homeobox 2	0.0659333	-0.436427	0.568294	0.965611	0.275552	0.785927	0.921635	-5.64141	peak_6784	Day0vsDay27	chr1	90722758	90724134	1377	*	Exon	1	90711539	90717302	5764	2	343472	ENST00000370445.5	-5456	ENSG00000143032
LOC283028	uncharacterized LOC283028	0.0659357	-0.264611	0.396482	3.53495	0.425876	0.67541	0.904519	-5.41744	peak_17617	Day0vsDay15	chr10	42753062	42755995	2934	*	Promoter (<=1kb)	10	42751178	42754297	3120	2	283028	ENST00000568976.2	0	NA
PRMT8	protein arginine methyltransferase 8	0.0659357	-0.398007	0.529878	2.97739	0.294587	0.771047	0.915377	-5.66753	peak_33884	Day0vsDay27	chr12	3398282	3398827	546	*	Intron	12	3381349	3593182	211834	1	56341	ENST00000452611.6	16933	ENSG00000111218
OBSCN	obscurin, cytoskeletal calmodulin and titin-interacting RhoGEF	0.0659392	-0.424922	0.556801	-0.238693	0.28434	0.779311	0.918615	-5.61367	peak_13669	Day0vsDay27	chr1	228340711	228341286	576	*	Promoter (1-2kb)	1	228338890	228361213	22324	1	84033	ENST00000664561.1	1821	ENSG00000154358
LOC105369527	uncharacterized LOC105369527	0.0659449	-0.58224	0.714129	-0.0407252	0.21181	0.834459	0.954679	-5.39076	peak_32271	Day0vsDay15	chr11	120066483	120067621	1139	*	Distal Intergenic	11	120026753	120028341	1589	1	105369527	ENST00000652852.1	39730	NA
LOC101928438	uncharacterized LOC101928438	0.0659502	-0.666542	0.798442	2.15484	0.190755	0.850857	0.983633	-5.77313	peak_165615	Day0vsDay8	chr9	99722763	99723381	619	*	Intron	9	99585786	99819889	234104	2	101928438	ENST00000427039.1	96508	ENSG00000237461
PTPRE	protein tyrosine phosphatase receptor type E	0.0659504	-0.365306	0.497207	5.41142	0.316985	0.754217	0.971154	-5.85587	peak_23736	Day0vsDay8	chr10	128064140	128065265	1126	*	Promoter (1-2kb)	10	128062919	128070841	7923	1	5791	ENST00000492479.1	1221	ENSG00000132334
SH3PXD2A	SH3 and PX domains 2A	0.0659535	-0.443808	0.575715	4.45222	0.280295	0.782605	0.9765	-5.86427	peak_21790	Day0vsDay8	chr10	103677810	103678668	859	*	Promoter (<=1kb)	10	103613169	103678164	64996	2	9644	ENST00000691105.1	0	ENSG00000107957
MIR4686	microRNA 4686	0.0659612	-0.391865	0.523787	3.45435	0.299925	0.767774	0.973296	-5.83843	peak_25153	Day0vsDay8	chr11	2216871	2217978	1108	*	Distal Intergenic	11	2173063	2173138	76	1	100616126	ENST00000584128.1	43808	ENSG00000265258
LINC01913	long intergenic non-protein coding RNA 1913	0.0659618	-0.334481	0.466404	2.45632	0.351054	0.729709	0.92195	-5.43478	peak_84319	Day0vsDay15	chr2	41582317	41582854	538	*	Distal Intergenic	2	41860155	41894050	33896	1	388942	ENST00000653206.1	-277301	ENSG00000214691
LINGO1	leucine rich repeat and Ig domain containing 1	0.0659654	-0.508777	0.640708	1.04675	0.237903	0.814139	0.933321	-5.6913	peak_54692	Day0vsDay27	chr15	77705322	77706526	1205	*	Promoter (<=1kb)	15	77615513	77707507	91995	2	84894	ENST00000567726.5	981	ENSG00000169783
DAPK2	death associated protein kinase 2	0.0659846	-0.616279	0.748248	0.284345	0.200469	0.842939	0.957464	-5.46972	peak_53518	Day0vsDay15	chr15	64004102	64004358	257	*	Intron	15	63939293	64030020	90728	2	23604	ENST00000559897.1	25662	ENSG00000035664
TSPAN14	tetraspanin 14	0.0659898	-0.314782	0.446761	1.22709	0.368992	0.716433	0.917444	-5.41949	peak_20257	Day0vsDay15	chr10	80523539	80524810	1272	*	3' UTR	10	80515467	80519635	4169	1	81619	ENST00000265450.5	8072	ENSG00000108219
CYP4F30P	cytochrome P450 family 4 subfamily F member 30, pseudogene	0.0659907	-0.386857	0.518839	0.53287	0.305418	0.763285	0.932776	-5.41068	peak_89799	Day0vsDay15	chr2	130693296	130693810	515	*	Exon	2	130681228	130691691	10464	1	100132708	ENST00000450440.1	12068	ENSG00000290699
CYP4F24P	cytochrome P450 family 4 subfamily F member 24, pseudogene	0.0659923	-0.340455	0.472439	1.86846	0.338698	0.738661	0.902266	-5.64563	peak_77308	Day0vsDay27	chr19	15777304	15778119	816	*	Promoter (1-2kb)	19	15760241	15779909	19669	2	388514	ENST00000586049.3	1790	NA
HEYL	hes related family bHLH transcription factor with YRPW motif like	0.0659924	-0.406059	0.538044	1.62525	0.290172	0.774753	0.916729	-5.66682	peak_4345	Day0vsDay27	chr1	39653360	39654166	807	*	3' UTR	1	39623435	39639643	16209	2	26508	ENST00000372852.4	-13717	ENSG00000163909
LOC105376396	uncharacterized LOC105376396	0.065994	-0.328129	0.460117	2.11159	0.352337	0.728643	0.921599	-5.43646	peak_15818	Day0vsDay15	chr10	8365637	8366929	1293	*	Distal Intergenic	10	8400860	8461863	61004	1	105376396	ENST00000413286.1	-33931	NA
SMPD3	sphingomyelin phosphodiesterase 3	0.0659994	-0.374998	0.506997	2.05149	0.310213	0.759292	0.911008	-5.65628	peak_61157	Day0vsDay27	chr16	68417602	68418695	1094	*	Intron	16	68370974	68448442	77469	2	55512	ENST00000566723.1	29747	ENSG00000103056
LHPP	phospholysine phosphohistidine inorganic pyrophosphate phosphatase	0.0660005	-0.280339	0.41234	2.57375	0.395004	0.69661	0.911971	-5.42859	peak_23346	Day0vsDay15	chr10	124631853	124632478	626	*	Intron	10	124612833	124613384	552	1	64077	ENST00000492187.1	19020	ENSG00000107902
RBFOX2	RNA binding fox-1 homolog 2	0.066002	-0.453688	0.585692	1.61374	0.265506	0.793545	0.941698	-5.47502	peak_105013	Day0vsDay15	chr22	35784310	35784832	523	*	Intron	22	35744164	35778032	33869	2	23543	ENST00000495377.6	-6278	ENSG00000100320
UROS	uroporphyrinogen III synthase	0.0660138	-0.342694	0.474722	2.5909	0.349879	0.730631	0.922292	-5.45396	peak_23487	Day0vsDay15	chr10	125792155	125793131	977	*	Promoter (2-3kb)	10	125788577	125795227	6651	2	7390	ENST00000470483.1	2096	ENSG00000188690
LOC107984325	uncharacterized LOC107984325	0.066016	-0.546501	0.678533	-0.0739364	0.225067	0.824244	0.9369	-5.64231	peak_27218	Day0vsDay27	chr11	36978144	36979500	1357	*	Distal Intergenic	11	36671919	36675695	3777	1	107984325	ENST00000679127.1	306225	NA
CTNNB1	catenin beta 1	0.0660215	-0.338415	0.470458	4.44195	0.342407	0.736037	0.969541	-5.84153	peak_109508	Day0vsDay8	chr3	41242925	41245589	2665	*	Intron	3	41237734	41239939	2206	1	1499	ENST00000644501.1	5191	ENSG00000168036
MIR6885	microRNA 6885	0.0660295	-0.411533	0.543592	1.61848	0.293498	0.772462	0.935516	-5.47514	peak_76107	Day0vsDay15	chr19	6386750	6387400	651	*	Promoter (2-3kb)	19	6389638	6389703	66	2	102465533	ENST00000612241.1	2303	ENSG00000274390
CTB-30L5.1	uncharacterized CTB-30L5.1	0.0660297	-0.333615	0.465674	1.56618	0.347972	0.731844	0.899085	-5.6694	peak_150392	Day0vsDay27	chr7	106542545	106542835	291	*	Intron	7	106569876	106598808	28933	2	102724339	ENST00000650160.1	55973	ENSG00000267052
MIR4268	microRNA 4268	0.0660316	-0.307753	0.439816	2.82496	0.368706	0.716497	0.891776	-5.6367	peak_93517	Day0vsDay27	chr2	219914002	219914861	860	*	Distal Intergenic	2	219906502	219906565	64	2	100422959	ENST00000581624.1	-7437	ENSG00000266518
CENPT	centromere protein T	0.0660388	-0.397559	0.529637	0.164717	0.298799	0.768475	0.934284	-5.4764	peak_61069	Day0vsDay15	chr16	67833360	67834310	951	*	Promoter (<=1kb)	16	67828157	67833913	5757	2	80152	ENST00000569862.5	0	ENSG00000102901
DCTN6-DT	DCTN6 divergent transcript	0.0660433	-0.53631	0.668397	0.140195	0.229353	0.821265	0.950434	-5.50829	peak_156069	Day0vsDay15	chr8	30247907	30248329	423	*	Distal Intergenic	8	30155828	30156633	806	2	118597835	ENST00000607315.2	-91274	ENSG00000271869
ZDHHC12-DT	ZDHHC12 divergent transcript	0.0660449	-0.412378	0.544468	3.94681	0.295156	0.771322	0.915508	-5.63267	peak_167301	Day0vsDay27	chr9	128729892	128730384	493	*	3' UTR	9	128724435	128733199	8765	1	100506100	ENST00000443631.2	5457	ENSG00000223478
SLC25A26	solute carrier family 25 member 26	0.0660455	-0.534775	0.666866	1.9058	0.233954	0.817759	0.980876	-5.7874	peak_111323	Day0vsDay8	chr3	66183192	66183824	633	*	Intron	3	66220732	66378902	158171	1	115286	ENST00000690634.1	-36908	ENSG00000144741
RNASET2	ribonuclease T2	0.0660473	-0.610164	0.742258	0.638259	0.202456	0.841405	0.956831	-5.51882	peak_143035	Day0vsDay15	chr6	166940752	166941104	353	*	Promoter (2-3kb)	6	166934039	166943239	9201	2	8635	ENST00000509073.1	2135	ENSG00000026297
MYL2	myosin light chain 2	0.0660505	-0.309019	0.44112	1.6872	0.367166	0.717933	0.917893	-5.43922	peak_39032	Day0vsDay15	chr12	111049530	111049930	401	*	Promoter (2-3kb)	12	110910819	111052434	141616	2	4633	ENST00000713801.1	2504	ENSG00000111245
LOC102723475	potassium voltage-gated channel subfamily E regulatory subunit 1B	0.0660554	-0.315132	0.447243	2.26686	0.36505	0.719297	0.918375	-5.43476	peak_100696	Day0vsDay15	chr21	7950976	7951615	640	*	Distal Intergenic	21	7816677	7829632	12956	2	102723475	ENST00000618699.3	-121344	ENSG00000276289
XCR1	X-C motif chemokine receptor 1	0.0660568	-0.340962	0.473076	3.7492	0.347211	0.732515	0.899347	-5.63171	peak_109913	Day0vsDay27	chr3	46013175	46013938	764	*	Distal Intergenic	3	46017007	46027483	10477	2	2829	ENST00000309285.4	13545	ENSG00000173578
GRM4	glutamate metabotropic receptor 4	0.0660591	-0.985299	1.11742	0.622081	0.130618	0.89739	0.988416	-5.56709	peak_136878	Day0vsDay8	chr6	34092065	34093041	977	*	Exon	6	34040705	34100088	59384	2	2914	ENST00000609443.1	7047	ENSG00000124493
B3GLCT	beta 3-glucosyltransferase	0.066062	-0.635692	0.767816	-0.595647	0.19513	0.847066	0.945739	-5.70286	peak_42187	Day0vsDay27	chr13	31236251	31236587	337	*	Intron	13	31260407	31284755	24349	1	145173	ENST00000461652.2	-23820	ENSG00000187676
TCF4	transcription factor 4	0.0660712	-0.608106	0.740248	-0.29531	0.20314	0.840876	0.956675	-5.47363	peak_73350	Day0vsDay15	chr18	55234428	55235050	623	*	3' UTR	18	55227849	55228955	1107	2	6925	ENST00000626631.1	-5473	ENSG00000196628
IFNAR2	interferon alpha and beta receptor subunit 2	0.0660761	-0.406112	0.538264	2.44025	0.294655	0.771499	0.974091	-5.78096	peak_101572	Day0vsDay8	chr21	33199595	33200329	735	*	Distal Intergenic	21	33205282	33265664	60383	1	3455	ENST00000683941.1	-4953	ENSG00000159110
EBF3	EBF transcription factor 3	0.0660835	-0.654505	0.786672	1.91136	0.191488	0.850163	0.983557	-5.75922	peak_23994	Day0vsDay8	chr10	129963886	129964878	993	*	Promoter (<=1kb)	10	129835233	129964274	129042	2	253738	ENST00000440978.2	0	ENSG00000108001
STMN4	stathmin 4	0.0660899	-0.311905	0.444085	2.50995	0.364281	0.719973	0.918474	-5.44239	peak_155777	Day0vsDay15	chr8	27254043	27254911	869	*	Intron	8	27241168	27258398	17231	2	81551	ENST00000522750.1	3487	ENSG00000015592
TRUB2	TruB pseudouridine synthase family member 2	0.066094	-0.306631	0.438819	2.93547	0.38229	0.707003	0.887772	-5.61985	peak_167248	Day0vsDay27	chr9	128314977	128315288	312	*	Intron	9	128309784	128311354	1571	2	26995	ENST00000461180.1	-3623	ENSG00000167112
SPDYE12	speedy/RINGO cell cycle regulator family member E12	0.0661091	-0.67224	0.804458	-0.205441	0.187027	0.853462	0.948166	-5.69816	peak_148669	Day0vsDay27	chr7	74932539	74933432	894	*	Distal Intergenic	7	74904289	74915078	10790	2	100101268	ENST00000618416.5	-17461	ENSG00000184616
CYP2C8	cytochrome P450 family 2 subfamily C member 8	0.0661152	-0.526338	0.658569	-0.706305	0.231315	0.819189	0.935153	-5.72173	peak_21024	Day0vsDay27	chr10	95049464	95050250	787	*	Intron	10	95037182	95039375	2194	2	1558	ENST00000531714.1	-10089	ENSG00000138115
USP2-AS1	USP2 antisense RNA 1	0.0661167	-0.450391	0.582624	1.19308	0.265333	0.793201	0.924677	-5.69173	peak_32188	Day0vsDay27	chr11	119474524	119475458	935	*	Exon	11	119462830	119499396	36567	1	100499227	ENST00000706480.1	11694	NA
CD2	CD2 molecule	0.0661305	-1.16988	1.30215	-0.0168653	0.110901	0.912691	0.990487	-5.58188	peak_8167	Day0vsDay8	chr1	116825498	116826747	1250	*	Distal Intergenic	1	116754467	116755021	555	1	914	ENST00000369477.1	71031	ENSG00000116824
GRXCR2	glutaredoxin and cysteine rich domain containing 2	0.0661307	-1.08343	1.21569	-0.284354	0.119345	0.906207	0.98966	-5.61659	peak_131760	Day0vsDay8	chr5	145856510	145856896	387	*	Distal Intergenic	5	145858521	145873014	14494	2	643226	ENST00000377976.3	16118	ENSG00000204928
RPN2	ribophorin II	0.0661389	-0.388334	0.520612	2.74063	0.302753	0.765449	0.91318	-5.64087	peak_97979	Day0vsDay27	chr20	37223030	37223426	397	*	Intron	20	37228634	37241418	12785	1	6185	ENST00000437329.5	-5208	ENSG00000118705
KCNQ1	potassium voltage-gated channel subfamily Q member 1	0.0661448	-0.961756	1.09405	0.0555565	0.133383	0.895092	0.988389	-5.52773	peak_25240	Day0vsDay8	chr11	2758929	2760293	1365	*	Intron	11	2777575	2848293	70719	1	3784	ENST00000526095.2	-17282	ENSG00000053918
LOC105377727	uncharacterized LOC105377727	0.0661557	-0.391622	0.523933	1.67434	0.299551	0.767307	0.97317	-5.78139	peak_133427	Day0vsDay8	chr5	172494559	172495236	678	*	Intron	5	172479274	172536444	57171	1	105377727	ENST00000660356.1	15285	ENSG00000287814
FAM138C	family with sequence similarity 138 member C	0.0661561	-0.711425	0.843737	-0.383516	0.176352	0.861616	0.951118	-5.7393	peak_161911	Day0vsDay27	chr9	46621	47129	509	*	Intron	9	34488	37269	2782	2	654835	ENST00000646920.1	-9352	ENSG00000218839
NRG1-IT1	NRG1 intronic transcript 1	0.0661574	-0.433687	0.566001	0.0448353	0.274347	0.786355	0.939592	-5.45871	peak_156111	Day0vsDay15	chr8	32068823	32069453	631	*	Intron	8	32026327	32139277	112951	1	100856811	ENST00000523743.1	42496	ENSG00000253974
LOC124900945	uncharacterized LOC124900945	0.0661676	-0.613787	0.746122	-0.871166	0.201708	0.841982	0.943811	-5.70796	peak_126242	Day0vsDay27	chr5	15443835	15444802	968	*	Intron	5	15425758	15496353	70596	1	124900945	ENST00000671652.1	18077	ENSG00000286377
PRKCB	protein kinase C beta	0.0661758	-0.582741	0.715092	0.832504	0.211382	0.834518	0.954679	-5.44708	peak_58743	Day0vsDay15	chr16	23948752	23950787	2036	*	Intron	16	23963716	24092839	129124	1	5579	ENST00000647422.1	-12929	ENSG00000166501
MIR1972-2	microRNA 1972-2	0.066177	-0.433883	0.566237	2.81218	0.281574	0.781555	0.919813	-5.65839	peak_61266	Day0vsDay27	chr16	70040360	70040692	333	*	Intron	16	70030346	70030422	77	1	100422922	ENST00000458813.1	10014	ENSG00000239118
MACROD2-IT1	MACROD2 intronic transcript 1	0.0661773	-0.484602	0.616957	2.94571	0.253473	0.802809	0.92865	-5.65299	peak_96371	Day0vsDay27	chr20	14583507	14584066	560	*	Intron	20	14554384	14628908	74525	1	140848	ENST00000448536.1	29123	ENSG00000227927
RHOQ	ras homolog family member Q	0.0661803	-0.326035	0.458396	2.26443	0.367641	0.717599	0.89207	-5.62705	peak_84735	Day0vsDay27	chr2	46554889	46555467	579	*	Intron	2	46543767	46581318	37552	1	23433	ENST00000473428.1	11122	ENSG00000119729
CRYBB3	crystallin beta B3	0.066194	-0.49002	0.622408	0.297089	0.24668	0.807423	0.93086	-5.71041	peak_104182	Day0vsDay27	chr22	25199848	25200404	557	*	Promoter (<=1kb)	22	25199858	25207359	7502	1	1417	ENST00000215855.7	0	ENSG00000100053
HOPX	HOP homeobox	0.066195	-0.493563	0.625953	3.68395	0.245122	0.808614	0.931322	-5.68951	peak_120431	Day0vsDay27	chr4	56654722	56656901	2180	*	Promoter (<=1kb)	4	56647998	56656304	8307	2	84525	ENST00000503639.7	0	ENSG00000171476
TTLL1-AS1	TTLL1 antisense RNA 1	0.0661997	-0.368063	0.500462	2.1858	0.315981	0.754969	0.930582	-5.46593	peak_106024	Day0vsDay15	chr22	43043636	43044453	818	*	Intron	22	43038585	43052366	13782	1	100506679	ENST00000443063.1	5051	ENSG00000230319
LOC105370650	uncharacterized LOC105370650	0.0662034	-0.436756	0.569162	2.15952	0.272838	0.7875	0.940036	-5.45775	peak_49850	Day0vsDay15	chr14	97638574	97639383	810	*	Intron	14	97662638	97688600	25963	1	105370650	ENST00000662945.1	-23255	ENSG00000287501
CDH23	cadherin related 23	0.0662095	-0.498534	0.630953	0.639702	0.245115	0.808972	0.931353	-5.63817	peak_19473	Day0vsDay27	chr10	71805804	71806469	666	*	3' UTR	10	71796856	71815896	19041	1	64072	ENST00000475158.1	8948	ENSG00000107736
GADD45B	growth arrest and DNA damage inducible beta	0.0662161	-0.376208	0.50864	0.0325947	0.310229	0.759281	0.911008	-5.72274	peak_75462	Day0vsDay27	chr19	2474561	2475088	528	*	Promoter (1-2kb)	19	2476127	2478257	2131	1	4616	ENST00000215631.9	-1039	ENSG00000099860
SKI	SKI proto-oncogene	0.066222	-0.67438	0.806824	3.30078	0.186847	0.85377	0.984051	-5.79275	peak_285	Day0vsDay8	chr1	2282518	2285107	2590	*	Intron	1	2303646	2304368	723	1	6497	ENST00000507179.1	-18539	ENSG00000157933
GRK5-IT1	GRK5 intronic transcript 1	0.0662233	-0.452548	0.584995	2.87445	0.273299	0.7878	0.977259	-5.82596	peak_22791	Day0vsDay8	chr10	119271035	119271386	352	*	Intron	10	119208531	119211760	3230	1	101927868	ENST00000421206.1	62504	NA
LOC105372523	uncharacterized LOC105372523	0.0662265	-0.312623	0.445076	1.75381	0.362345	0.720521	0.918611	-5.44791	peak_96216	Day0vsDay15	chr20	9615986	9616359	374	*	Intron	20	9562941	9571257	8317	1	105372523	ENST00000657954.1	53045	NA
LINC01276	long intergenic non-protein coding RNA 1276	0.0662266	-0.500231	0.632684	2.88875	0.247486	0.807281	0.979198	-5.83475	peak_137562	Day0vsDay8	chr6	41531581	41532617	1037	*	Intron	6	41518373	41519852	1480	1	103106903	ENST00000448211.1	13208	ENSG00000226917
JADE1	jade family PHD finger 1	0.0662277	-0.349032	0.481488	2.46115	0.337742	0.739811	0.925376	-5.46036	peak_122557	Day0vsDay15	chr4	128847374	128847802	429	*	Intron	4	128831433	128849040	17608	1	79960	ENST00000508997.1	15941	ENSG00000077684
SPSB1	splA/ryanodine receptor domain and SOCS box containing 1	0.0662312	-0.417229	0.549691	1.90985	0.283961	0.779072	0.975391	-5.80477	peak_1114	Day0vsDay8	chr1	9266941	9267616	676	*	3' UTR	1	9292894	9369532	76639	1	80176	ENST00000328089.11	-25278	ENSG00000171621
FARS2	phenylalanyl-tRNA synthetase 2, mitochondrial	0.0662338	-0.389767	0.522234	6.46583	0.301224	0.766737	0.973064	-5.85821	peak_135002	Day0vsDay8	chr6	5341013	5341256	244	*	Intron	6	5404542	5431810	27269	1	10667	ENST00000445533.1	-63286	ENSG00000145982
FBXO39	F-box protein 39	0.0662353	-0.622654	0.755125	1.12392	0.199295	0.843846	0.944615	-5.70801	peak_64121	Day0vsDay27	chr17	6775843	6776894	1052	*	Promoter (<=1kb)	17	6776215	6787646	11432	1	162517	ENST00000321535.5	0	ENSG00000177294
ADAMTS13	ADAM metallopeptidase with thrombospondin type 1 motif 13	0.0662407	-0.280622	0.413103	0.812286	0.3981	0.695144	0.91154	-5.42003	peak_167967	Day0vsDay15	chr9	133406655	133407443	789	*	3' UTR	9	133414358	133459386	45029	1	11093	ENST00000485925.5	-6915	ENSG00000160323
AGT	angiotensinogen	0.0662445	-0.445947	0.578436	-0.003247	0.268086	0.791108	0.923889	-5.70232	peak_13903	Day0vsDay27	chr1	230709903	230710851	949	*	5' UTR	1	230702155	230714122	11968	2	183	ENST00000681514.1	3271	ENSG00000135744
SLC9A4	solute carrier family 9 member A4	0.0662504	-0.308708	0.441209	3.44115	0.369615	0.716147	0.917385	-5.43389	peak_87764	Day0vsDay15	chr2	102472785	102473439	655	*	Promoter (<=1kb)	2	102473226	102533972	60747	1	389015	ENST00000295269.5	0	ENSG00000180251
COL18A1	collagen type XVIII alpha 1 chain	0.0662658	-0.548325	0.680857	0.500173	0.223491	0.825197	0.937371	-5.67067	peak_102793	Day0vsDay27	chr21	45497204	45497978	775	*	Exon	21	45493195	45497812	4618	1	80781	ENST00000459895.1	4009	ENSG00000182871
SLC22A12	solute carrier family 22 member 12	0.0662675	-0.51173	0.644265	0.00158017	0.237647	0.814335	0.933408	-5.731	peak_28663	Day0vsDay27	chr11	64591385	64592416	1032	*	Promoter (<=1kb)	11	64591263	64601551	10289	1	116085	ENST00000336464.7	122	ENSG00000197891
USP2	ubiquitin specific peptidase 2	0.0662686	-0.45149	0.584028	0.839959	0.2653	0.793226	0.941491	-5.5	peak_32176	Day0vsDay15	chr11	119362806	119363573	768	*	Promoter (<=1kb)	11	119358665	119363914	5250	2	9099	ENST00000532613.1	341	ENSG00000036672
DNAJB6	DnaJ heat shock protein family (Hsp40) member B6	0.0662724	-0.926652	1.0592	-0.0996856	0.143377	0.887664	0.97009	-5.4509	peak_153540	Day0vsDay15	chr7	157379185	157379778	594	*	Promoter (1-2kb)	7	157378125	157386318	8194	1	10049	ENST00000487480.1	1060	ENSG00000105993
JAM3	junctional adhesion molecule 3	0.066283	-0.631161	0.763727	1.13449	0.196993	0.845626	0.983541	-5.67801	peak_33402	Day0vsDay8	chr11	134139682	134140660	979	*	Promoter (<=1kb)	11	134139640	134145012	5373	1	83700	ENST00000532165.1	42	ENSG00000166086
CDH23	cadherin related 23	0.0662868	-0.317721	0.450294	1.43427	0.357804	0.72387	0.895192	-5.66299	peak_19434	Day0vsDay27	chr10	71569923	71571060	1138	*	Promoter (<=1kb)	10	71570795	71716872	146078	1	64072	ENST00000466757.8	0	ENSG00000107736
CAND1.11	uncharacterized LOC100130460	0.0662916	-0.398681	0.531265	1.32824	0.295521	0.770343	0.934963	-5.45474	peak_25810	Day0vsDay15	chr11	10405941	10406517	577	*	Promoter (1-2kb)	11	10408368	10410822	2455	1	100130460	ENST00000527369.1	-1851	NA
FAM13A	family with sequence similarity 13 member A	0.0662917	-0.621524	0.754108	1.35529	0.201895	0.842179	0.943906	-5.66145	peak_121458	Day0vsDay27	chr4	88802738	88803087	350	*	Intron	4	88727655	88823201	95547	2	10144	ENST00000508369.5	20114	ENSG00000138640
LOC107985792	uncharacterized LOC107985792	0.0662957	-0.319026	0.451618	3.7698	0.358069	0.724309	0.919946	-5.4374	peak_83191	Day0vsDay15	chr2	23230966	23231334	369	*	Distal Intergenic	2	23030603	23199056	168454	2	107985792	ENST00000440785.1	-31910	NA
LPP	LIM domain containing preferred translocation partner in lipoma	0.0663036	-0.808357	0.940964	-0.182442	0.158095	0.876112	0.986593	-5.62379	peak_116862	Day0vsDay8	chr3	188748881	188749693	813	*	Intron	3	188743647	188746614	2968	1	4026	ENST00000494044.1	5234	ENSG00000145012
MIR145	microRNA 145	0.0663044	-0.386535	0.519144	2.09703	0.30689	0.762357	0.972433	-5.77842	peak_131958	Day0vsDay8	chr5	149449729	149450275	547	*	Distal Intergenic	5	149430646	149430733	88	1	406937	ENST00000384967.1	19083	ENSG00000276365
MBP	myelin basic protein	0.0663064	-0.440092	0.572704	2.33821	0.274866	0.786693	0.939688	-5.47215	peak_74518	Day0vsDay15	chr18	77099510	77100245	736	*	Intron	18	76980427	77105261	124835	2	4155	ENST00000580402.5	5016	ENSG00000197971
ZDHHC14	zinc finger DHHC-type palmitoyltransferase 14	0.0663241	-0.30559	0.438238	3.52527	0.387266	0.704911	0.914151	-5.43015	peak_142186	Day0vsDay15	chr6	157573021	157574176	1156	*	Intron	6	157592773	157673938	81166	1	79683	ENST00000341375.12	-18597	ENSG00000175048
MRM1	mitochondrial rRNA methyltransferase 1	0.0663242	-0.297741	0.43039	4.4037	0.384205	0.705484	0.88716	-5.61686	peak_66366	Day0vsDay27	chr17	36601019	36602562	1544	*	Promoter (<=1kb)	17	36601583	36608964	7382	1	79922	ENST00000614766.5	0	ENSG00000278619
TRIM4	tripartite motif containing 4	0.0663269	-0.571824	0.704478	-0.314189	0.215439	0.831393	0.939604	-5.7057	peak_149749	Day0vsDay27	chr7	99896440	99898770	2331	*	Intron	7	99908246	99909598	1353	2	89122	ENST00000496896.1	10828	ENSG00000146833
SYT2	synaptotagmin 2	0.0663298	-0.352553	0.485213	3.92367	0.343588	0.73553	0.969541	-5.83676	peak_11943	Day0vsDay8	chr1	202628960	202629834	875	*	Intron	1	202590596	202643453	52858	2	127833	ENST00000367267.5	13619	ENSG00000143858
LINC00376	long intergenic non-protein coding RNA 376	0.0663323	-0.827057	0.959722	-1.36905	0.153901	0.879078	0.967772	-5.50459	peak_43532	Day0vsDay15	chr13	63256625	63257322	698	*	Intron	13	63183096	63328129	145034	2	104355293	ENST00000439454.3	70807	ENSG00000227564
PLXDC1	plexin domain containing 1	0.066333	-1.35653	1.48919	-0.176965	0.0966329	0.923885	0.992767	-5.54703	peak_66575	Day0vsDay8	chr17	39102568	39102825	258	*	Intron	17	39096868	39107468	10601	2	57125	ENST00000444435.1	4643	ENSG00000161381
LOC102724511	uncharacterized LOC102724511	0.0663337	-0.373682	0.506349	1.37704	0.312481	0.757592	0.931272	-5.45964	peak_143501	Day0vsDay15	chr6	170159469	170161593	2125	*	Promoter (<=1kb)	6	170160606	170163021	2416	1	102724511	ENST00000664187.1	0	ENSG00000232197
CRYBA1	crystallin beta A1	0.0663387	-0.250562	0.383239	4.01747	0.442198	0.663859	0.900735	-5.40192	peak_65824	Day0vsDay15	chr17	29269307	29269992	686	*	Intron	17	29246874	29254494	7621	1	1411	ENST00000484605.1	22433	ENSG00000108255
CNTF	ciliary neurotrophic factor	0.066345	-0.308458	0.441148	2.25456	0.367528	0.717351	0.917714	-5.43831	peak_28092	Day0vsDay15	chr11	58653873	58654546	674	*	Intron	11	58622665	58625733	3069	1	1270	ENST00000361987.6	31208	ENSG00000242689
KRT77	keratin 77	0.0663481	-0.583572	0.716268	1.3127	0.211605	0.834346	0.982306	-5.77748	peak_36215	Day0vsDay8	chr12	52690559	52691954	1396	*	3' UTR	12	52692828	52695352	2525	2	374454	ENST00000550823.1	3398	ENSG00000189182
ZNF729	zinc finger protein 729	0.0663535	-0.567136	0.699843	-0.1161	0.218271	0.829318	0.953127	-5.52396	peak_78043	Day0vsDay15	chr19	22262420	22262942	523	*	Distal Intergenic	19	22286441	22317176	30736	1	100287226	ENST00000601693.2	-23499	ENSG00000196350
GRB2	growth factor receptor bound protein 2	0.0663762	-0.52153	0.654282	0.456927	0.234025	0.817111	0.934347	-5.71123	peak_69412	Day0vsDay27	chr17	75371325	75371739	415	*	Exon	17	75318076	75393656	75581	2	2885	ENST00000392563.5	21917	ENSG00000177885
DACT2	dishevelled binding antagonist of beta catenin 2	0.0663765	-0.642629	0.775382	-0.347455	0.194054	0.847899	0.945901	-5.70239	peak_143238	Day0vsDay27	chr6	168299795	168300539	745	*	Exon	6	168307223	168319710	12488	2	168002	ENST00000607983.1	19171	ENSG00000164488
CTNNA3	catenin alpha 3	0.0663794	-0.533127	0.665886	0.199094	0.229507	0.820576	0.9502	-5.49695	peak_19037	Day0vsDay15	chr10	67327567	67328725	1159	*	Intron	10	66766337	67387494	621158	2	29119	ENST00000683771.1	58769	ENSG00000183230
COL17A1	collagen type XVII alpha 1 chain	0.0663805	-0.485711	0.618472	0.368511	0.249222	0.80548	0.945607	-5.42636	peak_21833	Day0vsDay15	chr10	104034670	104035475	806	*	Promoter (<=1kb)	10	104031350	104034130	2781	2	1308	ENST00000647647.1	-540	ENSG00000065618
LINC02822	long intergenic non-protein coding RNA 2822	0.0663848	-0.389634	0.522404	1.6696	0.307666	0.761904	0.932269	-5.47038	peak_37779	Day0vsDay15	chr12	90734654	90735136	483	*	Intron	12	90675352	90889917	214566	1	102724834	ENST00000664727.1	59302	NA
APOA1-AS	APOA1 antisense RNA	0.0663858	-0.268331	0.401103	4.08718	0.420982	0.679054	0.905814	-5.41091	peak_31841	Day0vsDay15	chr11	116835564	116836791	1228	*	Promoter (<=1kb)	11	116836117	116855729	19613	1	104326055	ENST00000444200.1	0	ENSG00000235910
LOC124902546	uncharacterized LOC124902546	0.0663947	-0.882019	1.01481	-0.260792	0.145505	0.885731	0.969473	-5.49081	peak_18670	Day0vsDay15	chr10	56456391	56457601	1211	*	Distal Intergenic	10	56361479	56364714	3236	1	124902546	ENST00000655098.1	94912	ENSG00000287016
TGFBR2	transforming growth factor beta receptor 2	0.0663971	-0.643527	0.776321	-0.755446	0.194346	0.847873	0.958766	-5.41459	peak_108859	Day0vsDay15	chr3	30671878	30673316	1439	*	Promoter (<=1kb)	3	30673973	30693820	19848	1	7048	ENST00000673203.1	-657	ENSG00000163513
TARID	TCF21 antisense RNA inducing promoter demethylation	0.066401	-0.380331	0.513133	1.4318	0.308095	0.760882	0.911729	-5.68548	peak_140902	Day0vsDay27	chr6	133854680	133855250	571	*	Intron	6	133760185	133845951	85767	2	100507308	ENST00000419627.1	-8729	ENSG00000227954
PSD4	pleckstrin and Sec7 domain containing 4	0.0664116	-0.731716	0.864539	-0.937177	0.172476	0.864626	0.952291	-5.73114	peak_88605	Day0vsDay27	chr2	113180334	113180921	588	*	Intron	2	113185044	113201566	16523	1	23550	ENST00000409656.5	-4123	ENSG00000125637
LOC107986010	uncharacterized LOC107986010	0.0664122	-0.561853	0.694677	0.0692434	0.21911	0.828566	0.938775	-5.71505	peak_107425	Day0vsDay27	chr3	8328582	8329575	994	*	Intron	3	8364470	8366239	1770	2	107986010	ENST00000435368.2	36664	NA
PCSK1	proprotein convertase subtilisin/kexin type 1	0.0664232	-0.466617	0.599463	5.38862	0.260521	0.797423	0.978469	-5.87106	peak_129276	Day0vsDay8	chr5	96434041	96434471	431	*	Promoter (<=1kb)	5	96423383	96434143	10761	2	5122	ENST00000509190.1	0	ENSG00000175426
STK17A	serine/threonine kinase 17a	0.0664234	-0.39885	0.531697	2.00203	0.303943	0.764606	0.93328	-5.45878	peak_146424	Day0vsDay15	chr7	43615593	43615905	313	*	Intron	7	43622289	43625184	2896	1	9263	ENST00000474211.1	-6384	ENSG00000164543
SERPINB6	serpin family B member 6	0.066433	-0.509007	0.641873	2.84773	0.240656	0.812528	0.979952	-5.73535	peak_134785	Day0vsDay8	chr6	2940112	2941074	963	*	Distal Intergenic	6	2948170	2955882	7713	2	5269	ENST00000644697.1	14808	ENSG00000124570
SNF8	SNF8 subunit of ESCRT-II	0.0664406	-0.340255	0.473136	-0.115314	0.338626	0.738073	0.924717	-5.43187	peak_67666	Day0vsDay15	chr17	48928058	48928338	281	*	3' UTR	17	48930390	48933318	2929	2	11267	ENST00000504000.1	4980	ENSG00000159210
LOC124905142	uncharacterized LOC124905142	0.066441	-0.545626	0.678508	0.262662	0.225006	0.824033	0.936831	-5.70089	peak_106739	Day0vsDay27	chr22	48475572	48476348	777	*	Exon	22	48475085	48487743	12659	2	124905142	ENST00000662490.1	11395	ENSG00000287225
TSPAN18	tetraspanin 18	0.0664488	-0.264425	0.397323	2.02457	0.416276	0.681205	0.87483	-5.63331	peak_27529	Day0vsDay27	chr11	44910937	44911850	914	*	Promoter (1-2kb)	11	44909523	44919974	10452	1	90139	ENST00000519051.5	1414	ENSG00000157570
GRIP2	glutamate receptor interacting protein 2	0.0664529	-0.454572	0.587478	4.95947	0.268689	0.791438	0.977671	-5.86876	peak_108142	Day0vsDay8	chr3	14524157	14525188	1032	*	Promoter (<=1kb)	3	14520692	14525983	5292	2	80852	ENST00000422481.5	795	ENSG00000144596
FCGBP	Fc gamma binding protein	0.0664546	-0.279143	0.412052	2.2484	0.410989	0.686153	0.908372	-5.42452	peak_79243	Day0vsDay15	chr19	39897526	39898335	810	*	Intron	19	39886266	39887292	1027	2	8857	ENST00000595713.1	-10234	ENSG00000275395
MERTK	MER proto-oncogene, tyrosine kinase	0.0664597	-0.572335	0.705255	1.04946	0.216399	0.830815	0.939449	-5.67288	peak_88506	Day0vsDay27	chr2	112010556	112011395	840	*	Intron	2	112019413	112028663	9251	1	10461	ENST00000449344.2	-8018	ENSG00000153208
HELZ2	helicase with zinc finger 2	0.0664612	-0.452614	0.585536	2.66287	0.265508	0.793312	0.977815	-5.78132	peak_100471	Day0vsDay8	chr20	63573013	63574860	1848	*	Promoter (<=1kb)	20	63558086	63574239	16154	2	85441	ENST00000467148.2	0	ENSG00000130589
MIR4266	microRNA 4266	0.0664714	-0.381568	0.514511	1.88346	0.310867	0.759462	0.911071	-5.67375	peak_88196	Day0vsDay27	chr2	109382385	109383074	690	*	Intron	2	109313571	109313625	55	2	100423027	ENST00000583300.1	-68760	ENSG00000265965
LINC01756	long intergenic non-protein coding RNA 1756	0.0664731	-0.634328	0.767274	-0.44289	0.196611	0.845921	0.958351	-5.44184	peak_3328	Day0vsDay15	chr1	29471161	29472077	917	*	Distal Intergenic	1	29329620	29350114	20495	2	101928460	ENST00000417651.1	-121047	ENSG00000230523
LOC105376289	uncharacterized LOC105376289	0.0664741	-0.722131	0.855079	0.258652	0.175442	0.862439	0.951441	-5.70595	peak_167363	Day0vsDay27	chr9	129138893	129140766	1874	*	Promoter (<=1kb)	9	129139413	129210562	71150	1	105376289	ENST00000674648.1	0	NA
DIP2A	disco interacting protein 2 homolog A	0.0664742	-0.331401	0.464349	3.40019	0.350044	0.730477	0.922226	-5.43916	peak_102988	Day0vsDay15	chr21	46532081	46532498	418	*	Exon	21	46538735	46547205	8471	1	23181	ENST00000480553.1	-6237	ENSG00000160305
ARL11	ARF like GTPase 11	0.0664823	-0.435815	0.56878	7.31161	0.274369	0.786816	0.977105	-5.86531	peak_43021	Day0vsDay8	chr13	49630326	49630784	459	*	Promoter (1-2kb)	13	49628523	49632237	3715	1	115761	ENST00000490932.1	1803	ENSG00000152213
PRKCE	protein kinase C epsilon	0.0664832	-0.40309	0.536056	-0.413642	0.293472	0.771888	0.935249	-5.48386	peak_84668	Day0vsDay15	chr2	45966526	45968058	1533	*	Intron	2	45978095	45984681	6587	1	5581	ENST00000489067.1	-10037	ENSG00000171132
DIP2C	disco interacting protein 2 homolog C	0.0664894	-0.293434	0.426413	3.08506	0.396127	0.697052	0.912081	-5.41379	peak_15034	Day0vsDay15	chr10	484452	485648	1197	*	Exon	10	364962	390016	25055	2	22982	ENST00000421992.2	-94436	ENSG00000151240
SCARA3	scavenger receptor class A member 3	0.0664906	-0.359504	0.492485	2.11297	0.323722	0.749663	0.9283	-5.45092	peak_155845	Day0vsDay15	chr8	27637014	27637707	694	*	Intron	8	27633902	27673018	39117	1	51435	ENST00000301904.4	3112	ENSG00000168077
ZNF45	zinc finger protein 45	0.0664942	-0.468199	0.601187	1.61775	0.259352	0.798168	0.943132	-5.47418	peak_79706	Day0vsDay15	chr19	43934743	43935701	959	*	Promoter (<=1kb)	19	43912624	43935282	22659	2	7596	ENST00000269973.10	0	ENSG00000124459
LINC02731	long intergenic non-protein coding RNA 2731	0.0664972	-0.327819	0.460813	2.73298	0.349555	0.729967	0.898026	-5.64402	peak_33396	Day0vsDay27	chr11	134033839	134034588	750	*	Promoter (1-2kb)	11	134032796	134040267	7472	1	100128239	ENST00000533091.1	1043	ENSG00000204241
CSMD1	CUB and Sushi multiple domains 1	0.0665132	-0.302529	0.435556	1.83101	0.373584	0.712258	0.916217	-5.42312	peak_154412	Day0vsDay15	chr8	4595330	4596140	811	*	Intron	8	2938099	4994701	2056603	2	64478	ENST00000400186.7	398561	ENSG00000183117
MIR548AP	microRNA 548ap	0.0665248	-0.397416	0.530466	0.0848265	0.298949	0.768028	0.934262	-5.4659	peak_55367	Day0vsDay15	chr15	85927665	85928515	851	*	Distal Intergenic	15	85825635	85825730	96	1	100847084	ENST00000584739.1	102030	ENSG00000264406
MIR5003	microRNA 5003	0.0665266	-0.571524	0.704577	-0.506022	0.217137	0.830355	0.953528	-5.45201	peak_133459	Day0vsDay15	chr5	172659667	172660510	844	*	Promoter (1-2kb)	5	172662165	172662263	99	1	100847029	ENST00000581891.1	-1655	ENSG00000265160
BCL11B	BCL11 transcription factor B	0.0665322	-0.37103	0.504095	1.84439	0.316637	0.755011	0.930582	-5.46502	peak_49956	Day0vsDay15	chr14	99200285	99201129	845	*	Intron	14	99169287	99271485	102199	2	64919	ENST00000345514.2	70356	ENSG00000127152
FIBCD1	fibrinogen C domain containing 1	0.0665369	-0.423134	0.556208	0.0851681	0.282709	0.780379	0.937755	-5.43436	peak_167654	Day0vsDay15	chr9	130972895	130974367	1473	*	Distal Intergenic	9	130938017	130939286	1270	2	84929	ENST00000463475.1	-33609	ENSG00000130720
LINC01981	long intergenic non-protein coding RNA 1981	0.0665388	-0.488363	0.621441	1.82113	0.254647	0.801851	0.978875	-5.77118	peak_108763	Day0vsDay8	chr3	27827848	27828225	378	*	Intron	3	27832052	27834084	2033	2	100996624	ENST00000667872.1	5859	ENSG00000229243
LOC105372224	uncharacterized LOC105372224	0.0665392	-0.415031	0.548109	3.2843	0.288995	0.775852	0.974874	-5.85281	peak_74708	Day0vsDay8	chr18	78865846	78866235	390	*	Distal Intergenic	18	78908629	78918993	10365	2	105372224	ENST00000578030.1	52758	NA
POTEJ	POTE ankyrin domain family member J	0.0665424	-0.443838	0.576923	-0.0378216	0.272437	0.788116	0.940362	-5.46734	peak_89797	Day0vsDay15	chr2	130608760	130609797	1038	*	Promoter (1-2kb)	2	130611440	130658037	46598	1	653781	ENST00000409602.2	-1643	ENSG00000222038
ANTXR2	ANTXR cell adhesion molecule 2	0.0665528	-0.679175	0.81228	-0.390863	0.185991	0.85422	0.948376	-5.70293	peak_121156	Day0vsDay27	chr4	80036927	80037413	487	*	Intron	4	79905571	80071620	166050	2	118429	ENST00000449651.5	34207	ENSG00000163297
PRKDC	protein kinase, DNA-activated, catalytic subunit	0.0665579	-0.286326	0.419442	3.0037	0.390953	0.699559	0.912564	-5.43204	peak_156896	Day0vsDay15	chr8	47903467	47904024	558	*	Intron	8	47881081	47882977	1897	2	5591	ENST00000697611.1	-20490	ENSG00000253729
CCND2	cyclin D2	0.0665609	-0.563747	0.696869	1.96134	0.219589	0.828438	0.981855	-5.80153	peak_33972	Day0vsDay8	chr12	4287026	4288163	1138	*	Intron	12	4278800	4285476	6677	1	894	ENST00000541542.1	8226	ENSG00000118971
GABRG3	gamma-aminobutyric acid type A receptor subunit gamma3	0.0665672	-0.384224	0.517359	3.71494	0.314003	0.757148	0.971692	-5.85782	peak_51609	Day0vsDay8	chr15	27767933	27768305	373	*	Intron	15	27519972	27530920	10949	1	2567	ENST00000451330.2	247961	ENSG00000182256
FXYD6-FXYD2	FXYD6-FXYD2 readthrough	0.0665801	-0.352741	0.485901	2.52241	0.335462	0.741226	0.903624	-5.63964	peak_31976	Day0vsDay27	chr11	117874943	117877081	2139	*	Promoter (<=1kb)	11	117820163	117876667	56505	2	100533181	ENST00000532984.1	0	ENSG00000255245
LINC02540	long intergenic non-protein coding RNA 2540	0.066581	-0.730056	0.863218	-0.474783	0.17324	0.864033	0.951994	-5.72364	peak_138882	Day0vsDay27	chr6	76593689	76594476	788	*	Promoter (<=1kb)	6	76521640	76593821	72182	2	105377860	ENST00000653622.1	0	ENSG00000236635
GS1-278J22.2	uncharacterized GS1-278J22.2	0.0665847	-0.360248	0.493417	2.20132	0.334154	0.742303	0.926338	-5.44997	peak_147282	Day0vsDay15	chr7	53590697	53591462	766	*	Distal Intergenic	7	53564167	53574555	10389	2	105375283	ENST00000653190.1	-16142	ENSG00000228627
MIR548XHG	MIR548X host gene	0.0665868	-0.50556	0.638734	0.737431	0.242365	0.810848	0.932033	-5.67144	peak_101112	Day0vsDay27	chr21	18877144	18878423	1280	*	Distal Intergenic	21	18588869	18760320	171452	2	101927797	ENST00000653218.1	-116824	ENSG00000224141
MYO1D	myosin ID	0.0665906	-0.490621	0.623803	1.8422	0.248442	0.806421	0.979147	-5.74313	peak_66087	Day0vsDay8	chr17	32809854	32810347	494	*	Intron	17	32727587	32760396	32810	2	4642	ENST00000584232.5	-49458	ENSG00000176658
TACC2	transforming acidic coiled-coil containing protein 2	0.0665912	-0.490503	0.623686	0.170395	0.248652	0.805981	0.930112	-5.70181	peak_23039	Day0vsDay27	chr10	122246417	122247492	1076	*	Promoter (<=1kb)	10	122246473	122254540	8068	1	10579	ENST00000465600.1	0	ENSG00000138162
TVP23B	trans-golgi network vesicle protein 23 homolog B	0.0665961	-0.492075	0.625267	1.0659	0.247087	0.807112	0.979147	-5.63049	peak_65123	Day0vsDay8	chr17	18780394	18781989	1596	*	Promoter (<=1kb)	17	18781111	18805895	24785	1	51030	ENST00000574294.5	0	ENSG00000171928
EIF4E2	eukaryotic translation initiation factor 4E family member 2	0.0665962	-0.41913	0.552322	2.48905	0.291458	0.774057	0.974665	-5.83404	peak_94208	Day0vsDay8	chr2	232562709	232563173	465	*	Intron	2	232566944	232569833	2890	1	9470	ENST00000478878.1	-3771	ENSG00000135930
LOC105372228	uncharacterized LOC105372228	0.0666092	-0.510811	0.64403	0.618556	0.239854	0.812811	0.947751	-5.45456	peak_74832	Day0vsDay15	chr18	79631774	79632288	515	*	Distal Intergenic	18	79610747	79612303	1557	1	105372228	ENST00000587527.1	21027	NA
LOC107984950	uncharacterized LOC107984950	0.0666103	-0.437036	0.570257	6.63965	0.275025	0.786407	0.976994	-5.86402	peak_4818	Day0vsDay8	chr1	44673800	44675048	1249	*	Promoter (<=1kb)	1	44635238	44674459	39222	2	107984950	ENST00000372242.7	0	NA
PTPRS	protein tyrosine phosphatase receptor type S	0.0666162	-0.364682	0.497914	1.52978	0.320529	0.751985	0.907905	-5.64811	peak_75966	Day0vsDay27	chr19	5354380	5355564	1185	*	Distal Intergenic	19	5205508	5340812	135305	2	5802	ENST00000262963.11	-13568	ENSG00000105426
SIGLECL1	SIGLEC family like 1	0.0666174	-0.428563	0.561798	2.86131	0.283495	0.780072	0.937636	-5.45867	peak_80724	Day0vsDay15	chr19	51245348	51245946	599	*	Promoter (<=1kb)	19	51246348	51267383	21036	1	284369	ENST00000597610.5	-402	ENSG00000179213
MED27	mediator complex subunit 27	0.0666206	-0.509379	0.64262	1.52094	0.240679	0.812364	0.932524	-5.66414	peak_167807	Day0vsDay27	chr9	131959265	131959747	483	*	Intron	9	132031886	132079645	47760	2	9442	ENST00000444872.3	119898	ENSG00000160563
LOC105373752	uncharacterized LOC105373752	0.0666243	-0.289601	0.422849	1.8374	0.387673	0.70195	0.885668	-5.6314	peak_91554	Day0vsDay27	chr2	175366812	175367119	308	*	Intron	2	175257362	175463180	205819	1	105373752	ENST00000653625.1	109450	NA
LINC00552	long intergenic non-protein coding RNA 552	0.0666243	-0.849136	0.982385	1.17771	0.1512	0.881417	0.98681	-5.56531	peak_45628	Day0vsDay8	chr13	113748565	113749146	582	*	Promoter (1-2kb)	13	113748511	113751089	2579	2	100130386	ENST00000625151.1	1943	ENSG00000279770
NLRP1	NLR family pyrin domain containing 1	0.0666259	-0.515915	0.649166	0.372863	0.237069	0.814778	0.933571	-5.72494	peak_64002	Day0vsDay27	chr17	5584044	5585091	1048	*	Promoter (<=1kb)	17	5499425	5584509	85085	2	22861	ENST00000544378.7	0	ENSG00000091592
LINC01937	long intergenic non-protein coding RNA 1937	0.0666378	-1.12412	1.25739	-0.485243	0.116	0.908696	0.990126	-5.58826	peak_94961	Day0vsDay8	chr2	238702546	238703090	545	*	Intron	2	238720324	238740780	20457	1	105373962	ENST00000448543.1	-17234	NA
TMEM161A	transmembrane protein 161A	0.0666482	-0.288139	0.421435	2.3228	0.393015	0.698796	0.883977	-5.6266	peak_77867	Day0vsDay27	chr19	19115915	19116324	410	*	Distal Intergenic	19	19119738	19120975	1238	2	54929	ENST00000591443.1	4651	ENSG00000064545
NHLH2	nescient helix-loop-helix 2	0.0666486	-0.804567	0.937864	-0.734469	0.159478	0.875221	0.986593	-5.60886	peak_8077	Day0vsDay8	chr1	115859402	115860089	688	*	Distal Intergenic	1	115836377	115841126	4750	2	4808	ENST00000320238.3	-18276	ENSG00000177551
POLI	DNA polymerase iota	0.0666506	-0.52641	0.659711	1.53995	0.238023	0.814517	0.979969	-5.68965	peak_73320	Day0vsDay8	chr18	54268996	54270310	1315	*	Promoter (<=1kb)	18	54269517	54298234	28718	1	11201	ENST00000579534.6	0	ENSG00000101751
ADCY1	adenylate cyclase 1	0.0666528	-0.429768	0.563074	0.599672	0.278308	0.783352	0.920281	-5.71039	peak_146714	Day0vsDay27	chr7	45648448	45648947	500	*	Promoter (<=1kb)	7	45648709	45680642	31934	1	107	ENST00000646653.1	0	ENSG00000164742
PTK2B	protein tyrosine kinase 2 beta	0.066654	-0.299072	0.432379	0.638159	0.37777	0.709189	0.915525	-5.44588	peak_155815	Day0vsDay15	chr8	27442889	27443158	270	*	Exon	8	27437455	27437992	538	1	2185	ENST00000495097.1	5434	ENSG00000120899
LINC02640	long intergenic non-protein coding RNA 2640	0.0666624	-0.718608	0.851933	-0.355334	0.175962	0.861919	0.96317	-5.45926	peak_19068	Day0vsDay15	chr10	68260634	68262023	1390	*	Exon	10	68233251	68242379	9129	2	107984241	ENST00000444086.1	-18255	NA
INTS6	integrator complex subunit 6	0.0666747	-0.469625	0.602975	-0.00758502	0.257698	0.799014	0.943433	-5.43167	peak_43126	Day0vsDay15	chr13	51444987	51445203	217	*	3' UTR	13	51395299	51451567	56269	2	26512	ENST00000491189.5	6364	ENSG00000102786
OR10H5	olfactory receptor family 10 subfamily H member 5	0.0666767	-0.380145	0.513498	2.03168	0.313032	0.758029	0.910697	-5.65049	peak_77312	Day0vsDay27	chr19	15787526	15788225	700	*	Promoter (<=1kb)	19	15787661	15800357	12697	1	284433	ENST00000642092.2	0	ENSG00000172519
AMN	amnion associated transmembrane protein	0.0666767	-0.482202	0.615555	2.99445	0.258237	0.799174	0.943505	-5.46926	peak_50486	Day0vsDay15	chr14	102927795	102929319	1525	*	Promoter (<=1kb)	14	102928645	102933596	4952	1	81693	ENST00000558590.1	0	ENSG00000166126
ADRA2C	adrenoceptor alpha 2C	0.0666771	-0.543471	0.676826	-0.641808	0.226516	0.822873	0.936516	-5.71555	peak_118043	Day0vsDay27	chr4	3816270	3817040	771	*	Distal Intergenic	4	3766385	3768526	2142	1	152	ENST00000330055.7	49885	ENSG00000184160
ASGR1	asialoglycoprotein receptor 1	0.0666826	-0.726148	0.859514	-0.88736	0.174337	0.863181	0.951648	-5.6857	peak_64162	Day0vsDay27	chr17	7173724	7174800	1077	*	Promoter (2-3kb)	17	7173558	7177046	3489	2	432	ENST00000574330.5	2246	ENSG00000141505
UQCC1	ubiquinol-cytochrome c reductase complex assembly factor 1	0.0666882	-0.498184	0.63156	0.98263	0.244712	0.808927	0.931353	-5.73696	peak_97775	Day0vsDay27	chr20	35359697	35360324	628	*	Intron	20	35306450	35347226	40777	2	55245	ENST00000497717.5	-12471	ENSG00000101019
POC1B-GALNT4	POC1B-GALNT4 readthrough	0.0666887	-0.427589	0.560967	3.24048	0.282363	0.78083	0.919474	-5.66017	peak_37735	Day0vsDay27	chr12	89529815	89530062	248	*	Intron	12	89521934	89526262	4329	2	100528030	ENST00000547474.1	-3553	ENSG00000259075
LINC02285	long intergenic non-protein coding RNA 2285	0.0666905	-0.566856	0.700237	0.190183	0.218194	0.829271	0.9389	-5.73258	peak_50249	Day0vsDay27	chr14	101112248	101112977	730	*	Distal Intergenic	14	101120840	101123545	2706	1	101929422	ENST00000557121.2	-7863	ENSG00000259004
CRIPT	CXXC repeat containing interactor of PDZ3 domain	0.066691	-0.510044	0.643426	7.56473	0.239786	0.813174	0.979969	-5.87249	peak_84743	Day0vsDay8	chr2	46656668	46657448	781	*	Distal Intergenic	2	46617215	46630176	12962	1	9419	ENST00000238892.4	39453	ENSG00000119878
ARHGEF5	Rho guanine nucleotide exchange factor 5	0.0666931	-0.532143	0.665529	-0.0803446	0.232862	0.818267	0.949263	-5.46561	peak_152358	Day0vsDay15	chr7	144362111	144362946	836	*	Promoter (1-2kb)	7	144364909	144380631	15723	1	7984	ENST00000474817.5	-1963	ENSG00000050327
LINC01060	long intergenic non-protein coding RNA 1060	0.0666941	-0.398767	0.532156	6.24305	0.297003	0.769226	0.973615	-5.86063	peak_124678	Day0vsDay8	chr4	188611742	188612187	446	*	Intron	4	188485779	188681051	195273	1	401164	ENST00000503580.1	125963	ENSG00000249378
CNTNAP2	contactin associated protein 2	0.0666943	-0.334309	0.467698	2.30193	0.353612	0.727778	0.896892	-5.62854	peak_152444	Day0vsDay27	chr7	146961079	146961929	851	*	Promoter (<=1kb)	7	146962892	148415768	1452877	1	26047	ENST00000636870.1	-963	ENSG00000174469
LMTK3	lemur tyrosine kinase 3	0.0666959	-0.46845	0.601842	2.99405	0.260919	0.797049	0.94268	-5.47059	peak_80297	Day0vsDay15	chr19	48513399	48514189	791	*	Promoter (<=1kb)	19	48485773	48513935	28163	2	114783	ENST00000650440.1	0	ENSG00000142235
