## Supplementary_Tables_ext for "Vδ2 T cell activation by malaria is enhanced in second infection via the cell extrinsic cytokine milieu": SuppTable13_DAR_ATACseq.xlsx (part 38 of 55)

### Sheet: DAR analysis (continued)
SYMBOL	GENENAME	logFC	CI.L	CI.R	AveExpr	t	P.Value	adj.P.Val	B	GeneID	Comparison	seqnames	Peakstart	Peakend	Peakwidth	strand	Annotation	geneChr	geneStart	geneEnd	geneLength	geneStrand	geneId	transcriptId	distanceToTSS	ENSEMBL
MBNL2	muscleblind like splicing regulator 2	0.0666961	-0.456616	0.590008	1.83424	0.264178	0.79408	0.977885	-5.84193	peak_44520	Day0vsDay8	chr13	97344591	97344835	245	*	Intron	13	97356796	97391599	34804	1	10150	ENST00000449284.1	-11961	ENSG00000139793
LOC105369890	uncharacterized LOC105369890	0.0666989	-0.394109	0.527507	1.89753	0.311265	0.759266	0.971979	-5.72402	peak_37748	Day0vsDay8	chr12	89756555	89757180	626	*	Intron	12	89712048	90100763	388716	1	105369890	ENST00000651272.1	44507	NA
MDN1	midasin AAA ATPase 1	0.0667027	-0.508201	0.641607	0.147382	0.240495	0.812154	0.947583	-5.46695	peak_139274	Day0vsDay15	chr6	89794142	89794803	662	*	Exon	6	89753640	89819607	65968	2	23195	ENST00000700654.1	24804	ENSG00000112159
HGFAC	HGF activator	0.0667035	-0.329569	0.462976	2.65541	0.352154	0.728706	0.921599	-5.43845	peak_117982	Day0vsDay15	chr4	3436949	3437340	392	*	Intron	4	3441968	3449486	7519	1	3083	ENST00000382774.8	-4628	ENSG00000109758
ETV3L	ETS variant transcription factor 3 like	0.066707	-0.281851	0.415265	1.74677	0.402755	0.691768	0.910209	-5.43181	peak_9515	Day0vsDay15	chr1	157089817	157090764	948	*	Distal Intergenic	1	157092043	157099808	7766	2	440695	ENST00000454449.3	9044	ENSG00000253831
LOC400622	uncharacterized LOC400622	0.0667071	-0.479718	0.613132	3.23425	0.258656	0.79886	0.978776	-5.85914	peak_69743	Day0vsDay8	chr17	77537134	77537757	624	*	Distal Intergenic	17	77529075	77536601	7527	1	400622	ENST00000660171.1	8059	ENSG00000267665
CFAP92	cilia and flagella associated protein 92 (putative)	0.0667257	-0.655883	0.789334	0.822479	0.191402	0.84995	0.983541	-5.60754	peak_113966	Day0vsDay8	chr3	128950237	128951164	928	*	Intron	3	128913090	128945138	32049	2	57501	ENST00000669741.1	-5099	ENSG00000114656
LOC105371240	uncharacterized LOC105371240	0.0667284	-0.607893	0.741349	-0.578711	0.205026	0.83942	0.956326	-5.48838	peak_59837	Day0vsDay15	chr16	48671710	48672476	767	*	Exon	16	48623458	48678423	54966	1	105371240	ENST00000702391.1	48252	ENSG00000260086
LOC124903162	uncharacterized LOC124903162	0.0667435	-0.439772	0.573259	1.95204	0.273132	0.787276	0.977191	-5.80118	peak_42461	Day0vsDay8	chr13	40132285	40132619	335	*	Intron	13	40081112	40171207	90096	2	124903162	ENST00000653296.1	38588	NA
TMPRSS2	transmembrane serine protease 2	0.0667508	-0.411366	0.544868	4.72167	0.29609	0.77067	0.935031	-5.44034	peak_102208	Day0vsDay15	chr21	41504301	41505070	770	*	Promoter (1-2kb)	21	41494356	41506604	12249	2	7113	ENST00000455813.1	1534	ENSG00000184012
RYK	receptor like tyrosine kinase	0.0667563	-0.588179	0.721692	0.714633	0.214646	0.832473	0.940225	-5.6564	peak_114279	Day0vsDay27	chr3	134197694	134198150	457	*	Promoter (2-3kb)	3	134183002	134195339	12338	2	6259	ENST00000480381.1	-2355	ENSG00000163785
WDCP	WD repeat and coiled coil containing	0.0667571	-0.509374	0.642888	-0.0490895	0.240178	0.812396	0.932524	-5.70221	peak_83285	Day0vsDay27	chr2	24047087	24047886	800	*	Promoter (<=1kb)	2	24029347	24047361	18015	2	80304	ENST00000406895.3	0	ENSG00000163026
HIRA	histone cell cycle regulator	0.0667583	-0.46669	0.600206	0.373047	0.265668	0.793855	0.94176	-5.43467	peak_103381	Day0vsDay15	chr22	19376006	19376649	644	*	Intron	22	19398061	19430263	32203	2	7290	ENST00000464189.5	53614	ENSG00000100084
NLRX1	NLR family member X1	0.0667677	-0.485853	0.619389	0.0904991	0.250986	0.804278	0.945185	-5.45274	peak_32150	Day0vsDay15	chr11	119161579	119162748	1170	*	3' UTR	11	119166568	119173705	7138	1	79671	ENST00000482180.5	-3820	ENSG00000160703
GARIN1B	golgi associated RAB2 interactor 1B	0.0667681	-0.769792	0.903329	-0.376607	0.165436	0.870098	0.954632	-5.68155	peak_151142	Day0vsDay27	chr7	128715539	128715952	414	*	Promoter (<=1kb)	7	128715405	128719082	3678	1	84691	ENST00000483459.1	134	ENSG00000135248
TLX1	T cell leukemia homeobox 1	0.0667783	-0.660167	0.793724	1.58965	0.191623	0.850113	0.983557	-5.71732	peak_21548	Day0vsDay8	chr10	101131145	101132929	1785	*	Promoter (<=1kb)	10	101131300	101137789	6490	1	3195	ENST00000370196.11	0	ENSG00000107807
SLC7A6	solute carrier family 7 member 6	0.0667788	-0.297328	0.430885	0.723118	0.382154	0.706748	0.91493	-5.42021	peak_61139	Day0vsDay15	chr16	68291682	68292045	364	*	Promoter (<=1kb)	16	68291286	68294747	3462	1	9057	ENST00000562863.1	396	ENSG00000103064
RBM17	RNA binding motif protein 17	0.066779	-0.472864	0.606422	1.39713	0.256502	0.799926	0.943668	-5.47485	peak_15587	Day0vsDay15	chr10	6108472	6109882	1411	*	Promoter (<=1kb)	10	6108488	6112423	3936	1	84991	ENST00000481147.1	0	ENSG00000134453
LINC01192	long intergenic non-protein coding RNA 1192	0.0667828	-0.448532	0.582098	3.6519	0.269148	0.790917	0.923817	-5.6451	peak_115720	Day0vsDay27	chr3	163626784	163627250	467	*	Distal Intergenic	3	163199623	163361563	161941	2	647107	ENST00000489012.5	-265221	ENSG00000241369
STRN4	striatin 4	0.0667835	-0.534336	0.667903	1.90926	0.230817	0.819774	0.981082	-5.81783	peak_80046	Day0vsDay8	chr19	46728442	46729428	987	*	Promoter (<=1kb)	19	46722934	46728406	5473	2	29888	ENST00000594357.6	-36	ENSG00000090372
LOC101927397	uncharacterized LOC101927397	0.0667888	-0.548362	0.68194	-0.670741	0.22505	0.823999	0.93683	-5.75905	peak_130260	Day0vsDay27	chr5	124203401	124204097	697	*	Intron	5	124131241	124314679	183439	2	101927397	ENST00000662643.1	110582	NA
CLCA2	chloride channel accessory 2	0.0667897	-0.440253	0.573833	-0.0199648	0.273478	0.7871	0.921999	-5.67389	peak_6599	Day0vsDay27	chr1	86410185	86411252	1068	*	Distal Intergenic	1	86424171	86456553	32383	1	9635	ENST00000370565.5	-12919	ENSG00000137975
MATN1	matrilin 1	0.0667909	-0.374943	0.508525	-0.171975	0.317518	0.754372	0.930409	-5.38699	peak_3502	Day0vsDay15	chr1	30697674	30698521	848	*	Distal Intergenic	1	30713767	30716135	2369	2	4146	ENST00000494561.1	17614	ENSG00000162510
AFAP1	actin filament associated protein 1	0.0667912	-0.576826	0.710408	1.02498	0.217269	0.83032	0.982231	-5.64094	peak_118522	Day0vsDay8	chr4	7894571	7895296	726	*	Intron	4	7758928	7872294	113367	2	60312	ENST00000382543.4	-22277	ENSG00000196526
C5orf34	chromosome 5 open reading frame 34	0.0667931	-0.573539	0.707126	-0.175201	0.216727	0.830416	0.939352	-5.74906	peak_127426	Day0vsDay27	chr5	43497414	43498090	677	*	Promoter (2-3kb)	5	43490329	43494605	4277	2	375444	ENST00000506213.1	-2809	ENSG00000172244
NBEA	neurobeachin	0.0667938	-0.644229	0.777816	-0.790335	0.19472	0.847383	0.945801	-5.79601	peak_42324	Day0vsDay27	chr13	35252512	35253133	622	*	Intron	13	35209779	35295049	85271	1	26960	ENST00000689818.1	42733	ENSG00000172915
LOC105379514	uncharacterized LOC105379514	0.0667974	-0.400225	0.53382	2.23319	0.306869	0.762587	0.912244	-5.65346	peak_100757	Day0vsDay27	chr21	9644224	9645004	781	*	Intron	21	9634244	9679906	45663	1	105379514	ENST00000652368.1	9980	NA
IQUB	IQ motif and ubiquitin domain containing	0.0668017	-0.532858	0.666461	1.19747	0.23141	0.819383	0.935244	-5.67078	peak_150928	Day0vsDay27	chr7	123534102	123535504	1403	*	Promoter (<=1kb)	7	123452193	123534595	82403	2	154865	ENST00000324698.11	0	ENSG00000164675
IKZF3	IKAROS family zinc finger 3	0.0668053	-0.373347	0.506957	1.96303	0.314605	0.756	0.971441	-5.81098	peak_66658	Day0vsDay8	chr17	39818701	39819868	1168	*	Intron	17	39765496	39778225	12730	2	22806	ENST00000583368.1	-40476	ENSG00000161405
SACM1L	SAC1 like phosphatidylinositide phosphatase	0.0668081	-0.599342	0.732958	1.34235	0.208402	0.837118	0.955518	-5.49418	peak_109877	Day0vsDay15	chr3	45746128	45747781	1654	*	Distal Intergenic	3	45737762	45739907	2146	1	22908	ENST00000485311.1	8366	ENSG00000211456
NEDD1	NEDD1 gamma-tubulin ring complex targeting factor	0.0668092	-0.468245	0.601863	3.73398	0.261692	0.796683	0.942646	-5.45446	peak_38155	Day0vsDay15	chr12	96824012	96825087	1076	*	Intron	12	96907224	96953351	46128	1	121441	ENST00000429527.6	-82137	ENSG00000139350
LOC107984704	uncharacterized LOC107984704	0.0668159	-0.284022	0.417654	2.21975	0.398338	0.694966	0.911507	-5.41736	peak_48879	Day0vsDay15	chr14	82142042	82142436	395	*	Distal Intergenic	14	81743811	81840026	96216	1	107984704	ENST00000663748.1	398231	NA
LDLRAP1	low density lipoprotein receptor adaptor protein 1	0.0668199	-0.479287	0.612927	0.558868	0.254877	0.801396	0.928065	-5.6504	peak_2886	Day0vsDay27	chr1	25505152	25506469	1318	*	Distal Intergenic	1	25543606	25568886	25281	1	26119	ENST00000374338.5	-37137	ENSG00000157978
RAB11FIP4	RAB11 family interacting protein 4	0.0668236	-0.635629	0.769276	1.91428	0.20232	0.841871	0.983303	-5.82997	peak_65974	Day0vsDay8	chr17	31469851	31470543	693	*	Intron	17	31488000	31531849	43850	1	84440	ENST00000394744.6	-17457	ENSG00000131242
ABHD8	abhydrolase domain containing 8	0.0668242	-0.391566	0.525214	3.82415	0.313284	0.757775	0.971847	-5.84242	peak_77544	Day0vsDay8	chr19	17303037	17303701	665	*	Promoter (<=1kb)	19	17292131	17303425	11295	2	79575	ENST00000247706.4	0	ENSG00000127220
MIR5685	microRNA 5685	0.0668334	-0.72525	0.858917	1.45596	0.174992	0.862776	0.985057	-5.75417	peak_138246	Day0vsDay8	chr6	53272351	53272889	539	*	Intron	6	53276993	53277071	79	1	100847075	ENST00000579080.1	-4104	ENSG00000264056
SRPRB	SRP receptor subunit beta	0.0668338	-0.381764	0.515432	2.18197	0.317637	0.754454	0.971176	-5.75427	peak_114229	Day0vsDay8	chr3	133832039	133832475	437	*	Intron	3	133811124	133825772	14649	1	58477	ENST00000466636.1	20915	ENSG00000144867
DPYSL4	dihydropyrimidinase like 4	0.0668405	-0.410617	0.544298	2.26794	0.292645	0.773047	0.935615	-5.45988	peak_24401	Day0vsDay15	chr10	132186441	132187539	1099	*	Promoter (<=1kb)	10	132186948	132205759	18812	1	10570	ENST00000338492.9	0	ENSG00000151640
GALNT7-DT	GALNT7 divergent transcript	0.0668442	-0.444799	0.578488	1.66635	0.272434	0.788436	0.922521	-5.67279	peak_123973	Day0vsDay27	chr4	172832587	172833171	585	*	Intron	4	173144624	173166159	21536	2	101930370	ENST00000659700.1	332988	ENSG00000245213
KLHDC4	kelch domain containing 4	0.0668499	-0.547246	0.680946	-0.532161	0.226648	0.822927	0.950983	-5.47995	peak_62730	Day0vsDay15	chr16	87722655	87723059	405	*	Intron	16	87710798	87726917	16120	2	54758	ENST00000562913.5	3858	ENSG00000104731
MYCNUT	MYCN upstream transcript	0.0668555	-0.430991	0.564702	2.12851	0.28858	0.776328	0.974874	-5.80861	peak_82812	Day0vsDay8	chr2	15921604	15922363	760	*	Promoter (1-2kb)	2	15920399	15936017	15619	1	103752554	ENST00000433810.1	1205	ENSG00000223850
THRAP3	thyroid hormone receptor associated protein 3	0.066859	-0.470803	0.604521	7.13793	0.25807	0.799248	0.978875	-5.86858	peak_4042	Day0vsDay8	chr1	36223406	36224984	1579	*	Promoter (<=1kb)	1	36224432	36304148	79717	1	9967	ENST00000469141.6	0	ENSG00000054118
TGFBR3	transforming growth factor beta receptor 3	0.0668655	-0.361808	0.495539	4.28186	0.333354	0.742835	0.970047	-5.84282	peak_6840	Day0vsDay8	chr1	91731199	91732958	1760	*	Intron	1	91719893	91727918	8026	2	7049	ENST00000529608.1	-3281	ENSG00000069702
SUOX	sulfite oxidase	0.0668657	-0.321637	0.455368	3.3169	0.357712	0.724614	0.92008	-5.43615	peak_36512	Day0vsDay15	chr12	55995971	55996690	720	*	Promoter (<=1kb)	12	55997180	56005525	8346	1	6821	ENST00000356124.8	-490	ENSG00000139531
SERPINB6	serpin family B member 6	0.066871	-0.343789	0.477531	2.84773	0.339444	0.738403	0.924823	-5.45528	peak_134785	Day0vsDay15	chr6	2940112	2941074	963	*	Distal Intergenic	6	2948170	2955882	7713	2	5269	ENST00000644697.1	14808	ENSG00000124570
DAZL	deleted in azoospermia like	0.066872	-0.837944	0.971688	0.0590936	0.153194	0.87963	0.986699	-5.58122	peak_108360	Day0vsDay8	chr3	16644090	16644595	506	*	Intron	3	16596750	16670306	73557	2	1618	ENST00000454457.1	25711	ENSG00000092345
BBS9	Bardet-Biedl syndrome 9	0.0668835	-0.289023	0.42279	3.59361	0.401061	0.693439	0.910746	-5.41609	peak_145845	Day0vsDay15	chr7	33122143	33124011	1869	*	Intron	7	33129244	33155667	26424	1	27241	ENST00000432983.5	-5233	ENSG00000122507
DOCK5	dedicator of cytokinesis 5	0.0668869	-0.312842	0.446616	1.32015	0.365111	0.718485	0.918059	-5.45611	peak_155660	Day0vsDay15	chr8	25318716	25320175	1460	*	Exon	8	25325426	25412256	86831	1	80005	ENST00000467709.6	-5251	ENSG00000147459
MIR4527	microRNA 4527	0.066888	-0.392771	0.526547	1.54144	0.305595	0.763299	0.912384	-5.65444	peak_72918	Day0vsDay27	chr18	47613904	47614383	480	*	Distal Intergenic	18	47380496	47380565	70	1	100616264	ENST00000584505.1	233408	ENSG00000266582
KMT2A	lysine methyltransferase 2A	0.0668942	-0.283295	0.417083	3.14681	0.395953	0.69592	0.911807	-5.43233	peak_32063	Day0vsDay15	chr11	118434439	118435048	610	*	Promoter (1-2kb)	11	118436456	118449995	13540	1	4297	ENST00000529852.3	-1408	ENSG00000118058
OR11H12	olfactory receptor family 11 subfamily H member 12	0.0668978	-0.397468	0.531263	4.03882	0.311885	0.758904	0.93152	-5.42695	peak_45772	Day0vsDay15	chr14	16093013	16093686	674	*	Distal Intergenic	14	18601117	18602097	981	1	440153	ENST00000550708.2	-2507431	ENSG00000257115
VGLL2	vestigial like family member 2	0.0669053	-0.422477	0.556288	6.0623	0.28338	0.779511	0.975499	-5.86462	peak_140334	Day0vsDay8	chr6	117270350	117270905	556	*	Exon	6	117265558	117273565	8008	1	245806	ENST00000352536.7	4792	ENSG00000170162
LOC728715	ovostatin homolog 2	0.0669089	-0.600823	0.734641	1.76988	0.209179	0.836475	0.982306	-5.79212	peak_34403	Day0vsDay8	chr12	9406669	9407068	400	*	Intron	12	9398355	9414851	16497	2	728715	ENST00000540982.1	7783	NA
TMEM243	transmembrane protein 243	0.0669099	-0.491051	0.624871	2.25912	0.254183	0.802259	0.928408	-5.65014	peak_149210	Day0vsDay27	chr7	87218921	87220816	1896	*	Promoter (<=1kb)	7	87196160	87219732	23573	2	79161	ENST00000257637.8	0	ENSG00000135185
MCM9	minichromosome maintenance 9 homologous recombination repair factor	0.0669148	-0.517349	0.651179	1.77115	0.237394	0.814528	0.979969	-5.83518	peak_140407	Day0vsDay8	chr6	118860859	118862372	1514	*	Intron	6	118816181	118829253	13073	2	254394	ENST00000458674.2	-31606	ENSG00000111877
LOC100130298	hCG1816373-like	0.0669163	-0.603404	0.737236	-0.536406	0.20876	0.836792	0.941879	-5.66463	peak_157644	Day0vsDay27	chr8	60951012	60951368	357	*	Intron	8	60965802	60967775	1974	2	100130298	ENST00000525556.1	16407	NA
CACNA1B	calcium voltage-gated channel subunit alpha1 B	0.0669173	-0.274278	0.408113	4.37742	0.406529	0.688246	0.909056	-5.41928	peak_168712	Day0vsDay15	chr9	137877351	137877829	479	*	Promoter (<=1kb)	9	137877782	138124619	246838	1	774	ENST00000371372.6	0	ENSG00000148408
RAPGEF1	Rap guanine nucleotide exchange factor 1	0.0669226	-0.525102	0.658948	0.0119231	0.238101	0.814752	0.948573	-5.48685	peak_167789	Day0vsDay15	chr9	131762288	131763033	746	*	Distal Intergenic	9	131576775	131740076	163302	2	2889	ENST00000683357.1	-22212	ENSG00000107263
SRRM4	serine/arginine repetitive matrix 4	0.066925	-0.974634	1.10848	0.85247	0.134176	0.894853	0.988389	-5.59979	peak_39699	Day0vsDay8	chr12	119055572	119056215	644	*	Intron	12	119114095	119130749	16655	1	84530	ENST00000545224.5	-57880	ENSG00000139767
RAB8B	RAB8B, member RAS oncogene family	0.0669262	-0.336876	0.470728	2.98738	0.346558	0.73304	0.922929	-5.43143	peak_53428	Day0vsDay15	chr15	63193956	63194250	295	*	Intron	15	63189606	63267776	78171	1	51762	ENST00000321437.9	4350	ENSG00000166128
MBD3L4	methyl-CpG binding domain protein 3 like 4	0.0669301	-0.397078	0.530938	0.953258	0.303086	0.765204	0.913069	-5.63328	peak_76198	Day0vsDay27	chr19	7041559	7042859	1301	*	Promoter (1-2kb)	19	7037749	7040179	2431	2	653656	ENST00000381394.9	-1380	ENSG00000205718
LDB2	LIM domain binding 2	0.066933	-0.452518	0.586384	5.40868	0.272508	0.788552	0.977288	-5.86601	peak_118997	Day0vsDay8	chr4	16485585	16485855	271	*	Intron	4	16501544	16507227	5684	2	9079	ENST00000509803.1	21372	ENSG00000169744
SEMA4D	semaphorin 4D	0.0669417	-0.47543	0.609314	2.41473	0.257375	0.799619	0.978875	-5.74812	peak_164723	Day0vsDay8	chr9	89371724	89373378	1655	*	Promoter (2-3kb)	9	89361601	89369519	7919	2	10507	ENST00000469653.5	-2205	ENSG00000187764
TP53TG1	TP53 target 1	0.0669435	-0.464714	0.598601	3.00646	0.264738	0.794172	0.925205	-5.66481	peak_149214	Day0vsDay27	chr7	87291187	87292266	1080	*	Distal Intergenic	7	87325352	87345457	20106	2	11257	ENST00000701419.1	53191	ENSG00000182165
C1QTNF1	C1q and TNF related 1	0.0669474	-0.413922	0.547817	2.89984	0.296012	0.770627	0.935031	-5.44859	peak_69986	Day0vsDay15	chr17	79042091	79042902	812	*	Promoter (<=1kb)	17	79041726	79048247	6522	1	114897	ENST00000583904.5	365	ENSG00000173918
PCDHGB2	protocadherin gamma subfamily B, 2	0.0669484	-0.268986	0.402883	3.18083	0.413089	0.683505	0.907209	-5.42627	peak_131450	Day0vsDay15	chr5	141359818	141360479	662	*	Promoter (<=1kb)	5	141359994	141512975	152982	1	56103	ENST00000522605.2	0	ENSG00000253910
NOL4L	nucleolar protein 4 like	0.0669522	-0.405583	0.539487	0.122483	0.302331	0.765941	0.933669	-5.39693	peak_97503	Day0vsDay15	chr20	32581060	32581627	568	*	Intron	20	32485537	32584828	99292	2	140688	ENST00000201961.6	3201	ENSG00000197183
MIR1260B	microRNA 1260b	0.0669532	-0.330951	0.464858	3.0115	0.348779	0.730542	0.92226	-5.44205	peak_30867	Day0vsDay15	chr11	96214911	96216386	1476	*	Intron	11	96341438	96341526	89	1	100422991	ENST00000582890.3	-125052	ENSG00000266192
LINC02552	long intergenic non-protein coding RNA 2552	0.0669584	-0.334729	0.468646	1.57356	0.350919	0.729639	0.921943	-5.42123	peak_31167	Day0vsDay15	chr11	104653168	104653977	810	*	Distal Intergenic	11	104561946	104609498	47553	2	102723895	ENST00000658606.1	-43670	ENSG00000256422
TMEM275	transmembrane protein 275	0.0669677	-0.412669	0.546604	0.135852	0.289408	0.774955	0.91684	-5.71064	peak_4941	Day0vsDay27	chr1	46523870	46524825	956	*	Distal Intergenic	1	46532166	46535515	3350	2	105378696	ENST00000697682.1	10690	ENSG00000282881
FAM170A	family with sequence similarity 170 member A	0.0669699	-0.411505	0.545445	1.85827	0.291247	0.774008	0.974665	-5.78757	peak_130124	Day0vsDay8	chr5	119634020	119634821	802	*	Exon	5	119629598	119635822	6225	1	340069	ENST00000335286.10	4422	ENSG00000164334
LOC124906209	uncharacterized LOC124906209	0.0669715	-0.307643	0.441586	4.93822	0.382497	0.706746	0.91493	-5.41927	peak_107317	Day0vsDay15	chr3	4867875	4869335	1461	*	Promoter (<=1kb)	3	4793222	4868281	75060	2	124906209	ENST00000693140.1	0	ENSG00000235978
PPM1H	protein phosphatase, Mg2+/Mn2+ dependent 1H	0.066981	-0.272584	0.406546	2.81365	0.418218	0.680847	0.906661	-5.42246	peak_36829	Day0vsDay15	chr12	62677326	62678175	850	*	Intron	12	62648574	62721020	72447	2	57460	ENST00000551214.5	42845	ENSG00000111110
STK24	serine/threonine kinase 24	0.0669866	-0.398507	0.53248	1.58171	0.298285	0.76826	0.934284	-5.45799	peak_44604	Day0vsDay15	chr13	98567821	98568129	309	*	Intron	13	98505028	98576204	71177	2	8428	ENST00000481288.1	8075	ENSG00000102572
LOC105375707	uncharacterized LOC105375707	0.0669896	-0.460033	0.594012	5.22551	0.263574	0.795044	0.978077	-5.87357	peak_159591	Day0vsDay8	chr8	111426513	111427437	925	*	Intron	8	111416515	111756826	340312	1	105375707	ENST00000524236.2	9998	ENSG00000253434
LINC01235	long intergenic non-protein coding RNA 1235	0.0669922	-0.564839	0.698823	0.587216	0.219776	0.828054	0.952774	-5.46781	peak_162414	Day0vsDay15	chr9	13627074	13628103	1030	*	Intron	9	13407521	13488125	80605	2	401492	ENST00000668698.1	-138949	ENSG00000270547
LOC124905146	uncharacterized LOC124905146	0.066998	-0.906423	1.04042	-0.257845	0.142796	0.887792	0.961587	-5.64049	peak_106956	Day0vsDay27	chr22	49726985	49727656	672	*	Promoter (2-3kb)	22	49718053	49724506	6454	2	124905146	ENST00000447372.1	-2479	NA
LINC00323	long intergenic non-protein coding RNA 323	0.0669984	-0.314748	0.448745	1.27805	0.363786	0.719459	0.892948	-5.66125	peak_102152	Day0vsDay27	chr21	41055629	41056092	464	*	Distal Intergenic	21	41143180	41147433	4254	2	284835	ENST00000446910.1	91341	ENSG00000226496
IQCA1	IQ motif containing with AAA domain 1	0.0669989	-0.483116	0.617114	2.24132	0.254292	0.801965	0.978875	-5.79863	peak_94648	Day0vsDay8	chr2	236343292	236343875	584	*	Promoter (2-3kb)	2	236324653	236346751	22099	2	79781	ENST00000409100.1	2876	ENSG00000132321
FAM167A-AS1	FAM167A antisense RNA 1	0.0669999	-0.402316	0.536316	-0.433189	0.295914	0.770046	0.934714	-5.48465	peak_154878	Day0vsDay15	chr8	11390725	11391786	1062	*	Promoter (<=1kb)	8	11390424	11435001	44578	1	83656	ENST00000529305.5	301	ENSG00000184608
LINC00525	long intergenic non-protein coding RNA 525	0.0670006	-0.50407	0.638071	-0.298675	0.24319	0.810091	0.931768	-5.77604	peak_146921	Day0vsDay27	chr7	47746598	47747238	641	*	Intron	7	47761476	47766772	5297	1	84847	ENST00000412730.1	-14238	ENSG00000146666
RBM26-AS1	RBM26 antisense RNA 1	0.0670006	-0.447836	0.581837	3.86979	0.271113	0.789392	0.922973	-5.64619	peak_43995	Day0vsDay27	chr13	79431856	79433460	1605	*	Distal Intergenic	13	79412832	79422709	9878	1	100505538	ENST00000606584.6	19024	ENSG00000227354
TSNARE1	t-SNARE domain containing 1	0.0670069	-0.574688	0.708702	-0.253681	0.216445	0.830618	0.939449	-5.71939	peak_161468	Day0vsDay27	chr8	142338675	142340033	1359	*	Intron	8	142300116	142326225	26110	2	203062	ENST00000518928.1	-12450	ENSG00000171045
RALA	RAS like proto-oncogene A	0.0670124	-0.496361	0.630386	1.06862	0.251118	0.804596	0.945263	-5.4619	peak_146249	Day0vsDay15	chr7	39633487	39634574	1088	*	Intron	7	39623886	39690570	66685	1	5898	ENST00000436179.1	9601	ENSG00000006451
SLAMF6	SLAM family member 6	0.0670157	-0.386712	0.520743	2.70609	0.308293	0.761386	0.972153	-5.82897	peak_9734	Day0vsDay8	chr1	160519627	160520490	864	*	Promoter (2-3kb)	1	160486693	160523242	36550	2	114836	ENST00000368055.1	2752	ENSG00000162739
LOC105371912	uncharacterized LOC105371912	0.0670216	-0.558163	0.692206	1.27558	0.232673	0.818717	0.980997	-5.71398	peak_69853	Day0vsDay8	chr17	78343201	78344231	1031	*	Promoter (<=1kb)	17	78342737	78344357	1621	1	105371912	ENST00000586583.1	464	NA
BCR	BCR activator of RhoGEF and GTPase	0.0670246	-0.314331	0.44838	4.60548	0.364474	0.71962	0.918411	-5.4306	peak_103905	Day0vsDay15	chr22	23180118	23181298	1181	*	Promoter (<=1kb)	22	23180365	23315950	135586	1	613	ENST00000359540.7	0	ENSG00000186716
LOC100996660	uncharacterized LOC100996660	0.0670326	-0.363417	0.497482	5.2349	0.327591	0.747034	0.970434	-5.84992	peak_68356	Day0vsDay8	chr17	60124946	60125493	548	*	Exon	17	60126605	60135525	8921	2	100996660	ENST00000667315.1	10032	ENSG00000267248
MEGF11	multiple EGF like domains 11	0.0670342	-0.340468	0.474537	3.0141	0.357068	0.725634	0.920604	-5.43246	peak_53707	Day0vsDay15	chr15	65907890	65908501	612	*	Promoter (1-2kb)	15	65905274	65909771	4498	2	84465	ENST00000562154.5	1270	ENSG00000157890
LOC124905139	uncharacterized protein UNQ6126/PRO20091	0.0670419	-0.39241	0.526494	4.29845	0.303209	0.76523	0.973064	-5.85816	peak_106582	Day0vsDay8	chr22	47066312	47066827	516	*	Intron	22	47115838	47117215	1378	2	124905139	ENST00000639527.1	50388	NA
SDCCAG8	SHH signaling and ciliogenesis regulator SDCCAG8	0.0670461	-0.471566	0.605658	0.636744	0.260564	0.797177	0.926437	-5.61338	peak_14625	Day0vsDay27	chr1	243487180	243488140	961	*	Promoter (<=1kb)	1	243487815	243500089	12275	1	10806	ENST00000497459.1	0	ENSG00000054282
TNS3	tensin 3	0.0670493	-0.362048	0.496147	2.07321	0.324349	0.749174	0.928166	-5.46472	peak_146895	Day0vsDay15	chr7	47586752	47587337	586	*	Distal Intergenic	7	47275154	47582558	307405	2	64759	ENST00000457718.6	-4194	ENSG00000136205
LOC107987097	uncharacterized LOC107987097	0.067052	-0.526002	0.660105	-0.596696	0.234873	0.816598	0.948765	-5.47679	peak_165090	Day0vsDay15	chr9	93399416	93400584	1169	*	Distal Intergenic	9	93435332	93437121	1790	2	107987097	ENST00000445280.1	36537	NA
SLC39A5	solute carrier family 39 member 5	0.0670534	-0.358375	0.492482	3.69752	0.327154	0.747179	0.927834	-5.44489	peak_36549	Day0vsDay15	chr12	56233430	56233845	416	*	Promoter (2-3kb)	12	56230762	56232779	2018	1	283375	ENST00000437277.1	2668	ENSG00000139540
SAMHD1	SAM and HD domain containing deoxynucleoside triphosphate triphosphohydrolase 1	0.0670555	-0.26963	0.403741	2.00395	0.412826	0.683694	0.876558	-5.63591	peak_97957	Day0vsDay27	chr20	36930359	36931458	1100	*	Promoter (<=1kb)	20	36916531	36931049	14519	2	25939	ENST00000643161.1	0	ENSG00000101347
ADNP	activity dependent neuroprotector homeobox	0.0670594	-0.368231	0.50235	2.77832	0.331503	0.74421	0.9048	-5.65069	peak_99297	Day0vsDay27	chr20	50863539	50863894	356	*	Intron	20	50888916	50905558	16643	2	23394	ENST00000371602.9	41664	ENSG00000101126
ADRB2	adrenoceptor beta 2	0.0670615	-0.320801	0.454924	3.59921	0.366682	0.718174	0.918013	-5.42819	peak_131880	Day0vsDay15	chr5	148844445	148845232	788	*	Distal Intergenic	5	148826611	148828623	2013	1	154	ENST00000305988.6	17834	ENSG00000169252
RUBCNL	rubicon like autophagy enhancer	0.0670619	-0.301932	0.436056	1.84452	0.381921	0.707122	0.91509	-5.44083	peak_42860	Day0vsDay15	chr13	46403776	46404527	752	*	Intron	13	46342001	46390042	48042	2	80183	ENST00000389908.7	-13734	ENSG00000102445
TRPM8	transient receptor potential cation channel subfamily M member 8	0.0670629	-0.302719	0.436845	2.5892	0.376659	0.710556	0.889537	-5.63993	peak_94398	Day0vsDay27	chr2	233990248	233991491	1244	*	Intron	2	233981808	234018438	36631	1	79054	ENST00000439148.1	8440	ENSG00000144481
SNORA108	small nucleolar RNA, H/ACA box 108	0.0670634	-0.521134	0.655261	-0.583272	0.23667	0.815299	0.948605	-5.42512	peak_73528	Day0vsDay15	chr18	58598234	58599200	967	*	Promoter (1-2kb)	18	58600631	58600698	68	1	106635543	ENST00000516475.1	-1431	NA
CCND1	cyclin D1	0.0670669	-1.33993	1.47406	0.0511911	0.0988038	0.922181	0.992442	-5.51645	peak_29336	Day0vsDay8	chr11	69650065	69651000	936	*	Promoter (2-3kb)	11	69647957	69651407	3451	1	595	ENST00000542367.1	2108	ENSG00000110092
LINC02785	long intergenic non-protein coding RNA 2785	0.0670686	-0.394692	0.528829	1.30298	0.312273	0.758566	0.931449	-5.45568	peak_7460	Day0vsDay15	chr1	108041394	108042232	839	*	Promoter (1-2kb)	1	108040263	108074519	34257	1	107985124	ENST00000715654.1	1131	NA
CCNF	cyclin F	0.0670709	-0.578088	0.71223	0.204354	0.215489	0.831354	0.939603	-5.67931	peak_56909	Day0vsDay27	chr16	2428785	2429911	1127	*	Promoter (<=1kb)	16	2429394	2458851	29458	1	899	ENST00000293968.11	0	ENSG00000162063
LOC101928344	uncharacterized LOC101928344	0.0670719	-0.367415	0.501559	0.98917	0.328186	0.746549	0.90581	-5.61733	peak_74965	Day0vsDay27	chr19	246796	247496	701	*	Promoter (<=1kb)	19	232977	246544	13568	2	101928344	ENST00000660559.1	-252	NA
FNBP1	formin binding protein 1	0.0670779	-0.301783	0.435939	3.26883	0.377089	0.710179	0.889384	-5.64218	peak_167504	Day0vsDay27	chr9	129943982	129944204	223	*	Intron	9	129899968	129927227	27260	2	23048	ENST00000478129.5	-16755	ENSG00000187239
PWWP3A	PWWP domain containing 3A, DNA repair factor	0.0670868	-0.592326	0.7265	2.76108	0.211049	0.83501	0.982306	-5.8499	peak_75226	Day0vsDay8	chr19	1344858	1345291	434	*	Distal Intergenic	19	1354711	1357094	2384	1	84939	ENST00000592374.6	-9420	ENSG00000160953
RAPGEF2	Rap guanine nucleotide exchange factor 2	0.067089	-0.302355	0.436533	2.26618	0.383962	0.705715	0.88716	-5.61671	peak_123565	Day0vsDay27	chr4	159487287	159487696	410	*	Distal Intergenic	4	159352457	159353569	1113	1	9693	ENST00000509891.1	134830	ENSG00000109756
ZNF488	zinc finger protein 488	0.0670906	-0.445348	0.579529	3.28022	0.276414	0.785324	0.976777	-5.84054	peak_18132	Day0vsDay8	chr10	47384051	47384922	872	*	Promoter (<=1kb)	10	47365502	47384261	18760	2	118738	ENST00000591025.1	0	ENSG00000265763
LINC02233	long intergenic non-protein coding RNA 2233	0.0670992	-0.348885	0.483083	4.16028	0.344595	0.734541	0.923381	-5.43333	peak_123578	Day0vsDay15	chr4	159966415	159967428	1014	*	Distal Intergenic	4	159665833	159777828	111996	2	109729132	ENST00000513718.2	-188587	NA
C19orf81	chromosome 19 open reading frame 81	0.0671	-0.385089	0.519289	2.2473	0.310974	0.759318	0.931566	-5.46259	peak_80630	Day0vsDay15	chr19	50657842	50658840	999	*	Promoter (<=1kb)	19	50658496	50659310	815	1	342918	ENST00000490451.1	0	ENSG00000235034
PLEKHG7	pleckstrin homology and RhoGEF domain containing G7	0.067102	-0.430305	0.564509	2.34416	0.28483	0.778994	0.975391	-5.76289	peak_37873	Day0vsDay8	chr12	92601670	92602046	377	*	Distal Intergenic	12	92702843	92708547	5705	1	440107	ENST00000397833.3	-100797	ENSG00000187510
PIP4K2A	phosphatidylinositol-5-phosphate 4-kinase type 2 alpha	0.0671046	-0.558112	0.692321	1.82727	0.222474	0.825979	0.981645	-5.85121	peak_16633	Day0vsDay8	chr10	22651627	22651990	364	*	Intron	10	22607818	22609717	1900	2	5305	ENST00000432610.1	-41910	ENSG00000150867
FMN2	formin 2	0.0671074	-0.564475	0.69869	-0.537064	0.220241	0.827697	0.95269	-5.5067	peak_14518	Day0vsDay15	chr1	240419541	240420451	911	*	Intron	1	240457493	240474267	16775	1	56776	ENST00000543681.2	-37042	ENSG00000155816
ERGIC1	endoplasmic reticulum-golgi intermediate compartment 1	0.0671151	-0.580859	0.71509	0.229795	0.218211	0.82975	0.939008	-5.6144	peak_133510	Day0vsDay27	chr5	172898828	172899248	421	*	Promoter (1-2kb)	5	172897002	172952792	55791	1	57222	ENST00000693572.1	1826	ENSG00000113719
LINC01544	long intergenic non-protein coding RNA 1544	0.0671193	-0.390214	0.524452	0.310129	0.304209	0.763802	0.932975	-5.47213	peak_73678	Day0vsDay15	chr18	61732975	61733685	711	*	Intron	18	61748082	61756646	8565	1	100996669	ENST00000567801.3	-14397	NA
TANGO2	transport and golgi organization 2 homolog	0.0671217	-0.7046	0.838843	-0.0620271	0.180285	0.858565	0.962329	-5.47384	peak_103488	Day0vsDay15	chr22	20044514	20045233	720	*	Intron	22	20036760	20063383	26624	1	128989	ENST00000485715.2	7754	ENSG00000183597
ST6GALNAC1	ST6 N-acetylgalactosaminide alpha-2,6-sialyltransferase 1	0.0671221	-0.331275	0.46552	5.05526	0.352861	0.728286	0.968166	-5.84036	peak_69606	Day0vsDay8	chr17	76623717	76624388	672	*	Promoter (2-3kb)	17	76625125	76626391	1267	2	55808	ENST00000585633.1	2003	ENSG00000070526
ZBTB7B	zinc finger and BTB domain containing 7B	0.0671224	-0.356042	0.490286	4.49318	0.328788	0.745397	0.970206	-5.85214	peak_9253	Day0vsDay8	chr1	155017223	155018157	935	*	Promoter (2-3kb)	1	155014448	155016981	2534	1	51043	ENST00000292176.2	2775	ENSG00000160685
MAD1L1	mitotic arrest deficient 1 like 1	0.0671245	-0.6415	0.775749	0.499018	0.19886	0.844598	0.983541	-5.55507	peak_143992	Day0vsDay8	chr7	2059479	2060003	525	*	Intron	7	1957629	2080013	122385	2	8379	ENST00000438959.5	20010	ENSG00000002822
AQP11	aquaporin 11	0.0671271	-0.30043	0.434684	3.08756	0.380919	0.707759	0.915106	-5.43954	peak_30089	Day0vsDay15	chr11	77588836	77590629	1794	*	Promoter (<=1kb)	11	77589391	77610009	20619	1	282679	ENST00000528638.1	0	ENSG00000178301
ADRB2	adrenoceptor beta 2	0.0671291	-0.345015	0.479274	3.59921	0.345427	0.733809	0.899951	-5.62946	peak_131880	Day0vsDay27	chr5	148844445	148845232	788	*	Distal Intergenic	5	148826611	148828623	2013	1	154	ENST00000305988.6	17834	ENSG00000169252
NTM-AS1	NTM antisense RNA 1	0.06713	-0.53836	0.67262	0.100936	0.229809	0.820344	0.935646	-5.71111	peak_33194	Day0vsDay27	chr11	131652317	131653785	1469	*	Intron	11	131622451	131663576	41126	2	101929637	ENST00000663555.1	9791	NA
NSUN5P1	NSUN5 pseudogene 1	0.0671309	-0.550104	0.684366	-0.573595	0.225439	0.8237	0.951285	-5.53008	peak_148762	Day0vsDay15	chr7	75415989	75416297	309	*	Promoter (1-2kb)	7	75414480	75416787	2308	1	155400	ENST00000428392.1	1509	ENSG00000291151
CHD5	chromodomain helicase DNA binding protein 5	0.0671337	-0.32978	0.464048	2.83641	0.350592	0.7292	0.897581	-5.6629	peak_766	Day0vsDay27	chr1	6147829	6149179	1351	*	Exon	1	6105081	6144104	39024	2	26038	ENST00000462991.5	-3725	ENSG00000116254
LINC01682	long intergenic non-protein coding RNA 1682	0.0671338	-0.613724	0.747992	-0.661815	0.204382	0.839918	0.943174	-5.73327	peak_13822	Day0vsDay27	chr1	229859941	229860747	807	*	Intron	1	229871965	229892002	20038	2	101927504	ENST00000669450.1	31255	ENSG00000227043
RALGAPA2	Ral GTPase activating protein catalytic subunit alpha 2	0.0671353	-0.883011	1.01728	1.18171	0.14646	0.884881	0.986907	-5.61283	peak_96758	Day0vsDay8	chr20	20824787	20825695	909	*	Distal Intergenic	20	20389530	20712644	323115	2	57186	ENST00000202677.12	-112143	ENSG00000188559
CD81-AS1	CD81 antisense RNA 1	0.0671364	-0.277904	0.412177	4.39022	0.403316	0.690574	0.909947	-5.42139	peak_25178	Day0vsDay15	chr11	2376612	2378749	2138	*	Promoter (<=1kb)	11	2328749	2377989	49241	2	101927682	ENST00000427151.1	0	ENSG00000238184
MIDEAS	mitotic deacetylase associated SANT domain protein	0.0671405	-0.499175	0.633456	2.18645	0.250243	0.805195	0.945522	-5.45899	peak_48390	Day0vsDay15	chr14	73726407	73726890	484	*	Promoter (<=1kb)	14	73715124	73727133	12010	2	91748	ENST00000476562.5	243	ENSG00000156030
ZNF610	zinc finger protein 610	0.0671547	-0.704715	0.839024	-0.405796	0.180339	0.858523	0.949986	-5.75352	peak_80821	Day0vsDay27	chr19	52343432	52344184	753	*	Promoter (<=1kb)	19	52344078	52354315	10238	1	162963	ENST00000593698.5	0	ENSG00000167554
CYP26B1	cytochrome P450 family 26 subfamily B member 1	0.06716	-0.284921	0.419241	1.53527	0.410814	0.686138	0.908372	-5.41639	peak_86074	Day0vsDay15	chr2	72112462	72114980	2519	*	Distal Intergenic	2	72129393	72143084	13692	2	56603	ENST00000412253.1	28104	ENSG00000003137
AIP	aryl hydrocarbon receptor interacting protein	0.0671614	-0.39272	0.527043	4.74416	0.306036	0.763072	0.912283	-5.6425	peak_29081	Day0vsDay27	chr11	67483990	67485287	1298	*	Promoter (<=1kb)	11	67483488	67491101	7614	1	9049	ENST00000683856.1	502	ENSG00000110711
DRGX	dorsal root ganglia homeobox	0.0671669	-0.696159	0.830492	-0.825619	0.182391	0.856932	0.961936	-5.52764	peak_18392	Day0vsDay15	chr10	49367503	49368342	840	*	Intron	10	49364066	49396089	32024	2	644168	ENST00000374139.8	27747	ENSG00000165606
ELL	elongation factor for RNA polymerase II	0.0671672	-0.265517	0.399851	1.69907	0.418487	0.679612	0.874182	-5.64118	peak_77754	Day0vsDay27	chr19	18477151	18477773	623	*	Promoter (1-2kb)	19	18444751	18475933	31183	2	8178	ENST00000596124.3	-1218	ENSG00000105656
SP2-DT	SP2 divergent transcript	0.0671727	-0.532454	0.666799	4.4716	0.232639	0.818975	0.981061	-5.88824	peak_67529	Day0vsDay8	chr17	47883328	47884715	1388	*	Distal Intergenic	17	47891261	47895794	4534	2	102724532	ENST00000702616.1	11079	ENSG00000264920
USH1C	USH1 protein network component harmonin	0.0671804	-0.543488	0.677849	-0.372152	0.228031	0.82171	0.936154	-5.73183	peak_26320	Day0vsDay27	chr11	17509549	17510353	805	*	Exon	11	17493965	17516622	22658	2	10083	ENST00000529563.5	6269	ENSG00000006611
LOC107984195	uncharacterized LOC107984195	0.0671889	-0.366218	0.500596	3.04929	0.329514	0.745818	0.905595	-5.63038	peak_15454	Day0vsDay27	chr10	4131320	4132602	1283	*	Distal Intergenic	10	4051726	4089013	37288	1	107984195	ENST00000455199.1	79594	ENSG00000227101
LTBP4	latent transforming growth factor beta binding protein 4	0.0671997	-0.313279	0.447679	2.49792	0.375248	0.712487	0.916265	-5.41836	peak_79332	Day0vsDay15	chr19	40603675	40604407	733	*	Promoter (2-3kb)	19	40606466	40608921	2456	1	8425	ENST00000595529.1	-2059	ENSG00000090006
TENT5B	terminal nucleotidyltransferase 5B	0.0672045	-0.274097	0.408506	2.29979	0.417969	0.681058	0.906697	-5.41926	peak_3081	Day0vsDay15	chr1	27012319	27013396	1078	*	Promoter (<=1kb)	1	27005020	27012850	7831	2	115572	ENST00000289166.6	0	ENSG00000158246
TOB2	transducer of ERBB2, 2	0.0672052	-0.568794	0.703205	-0.329369	0.21903	0.828628	0.952996	-5.53078	peak_105793	Day0vsDay15	chr22	41446593	41447682	1090	*	Promoter (<=1kb)	22	41433494	41446801	13308	2	10766	ENST00000327492.4	0	ENSG00000183864
DNAJB13	DnaJ heat shock protein family (Hsp40) member B13	0.0672167	-0.346263	0.480697	2.81895	0.338483	0.738931	0.924934	-5.44825	peak_29783	Day0vsDay15	chr11	73964089	73964904	816	*	Promoter (<=1kb)	11	73964828	73970230	5403	1	374407	ENST00000537753.5	0	ENSG00000187726
RNF213	ring finger protein 213	0.0672188	-0.448598	0.583036	2.3488	0.271286	0.78898	0.977322	-5.83118	peak_70194	Day0vsDay8	chr17	80395357	80396207	851	*	3' UTR	17	80388530	80389888	1359	1	57674	ENST00000573919.1	6827	ENSG00000173821
LMX1A-AS2	LMX1A antisense RNA 2	0.0672229	-0.789657	0.924103	-0.749226	0.162613	0.872295	0.966006	-5.49941	peak_10034	Day0vsDay15	chr1	165174506	165175622	1117	*	Distal Intergenic	1	165210627	165213090	2464	1	105371561	ENST00000457106.1	-35005	NA
LINC00944	long intergenic non-protein coding RNA 944	0.0672255	-0.598621	0.733072	-0.319323	0.209275	0.836142	0.955202	-5.48678	peak_40471	Day0vsDay15	chr12	126763244	126764193	950	*	Exon	12	126745339	126772192	26854	2	387895	ENST00000659581.1	7999	NA
AMN	amnion associated transmembrane protein	0.0672267	-0.518078	0.652532	2.99445	0.244164	0.809881	0.931729	-5.66643	peak_50486	Day0vsDay27	chr14	102927795	102929319	1525	*	Promoter (<=1kb)	14	102928645	102933596	4952	1	81693	ENST00000558590.1	0	ENSG00000166126
TOP3B	DNA topoisomerase III beta	0.0672282	-0.362384	0.496841	1.74774	0.32485	0.748767	0.906652	-5.65335	peak_103751	Day0vsDay27	chr22	21961166	21962504	1339	*	Promoter (<=1kb)	22	21962128	21962895	768	2	8940	ENST00000470338.1	391	ENSG00000100038
MTCH1	mitochondrial carrier 1	0.0672294	-0.380493	0.514952	2.99057	0.322981	0.750496	0.907404	-5.64778	peak_137165	Day0vsDay27	chr6	36979350	36979819	470	*	Promoter (<=1kb)	6	36965807	36978837	13031	2	23787	ENST00000695043.1	-513	ENSG00000137409
EBF3	EBF transcription factor 3	0.0672327	-0.613428	0.747893	-0.377726	0.204742	0.839639	0.956345	-5.49008	peak_24005	Day0vsDay15	chr10	130036652	130037551	900	*	Intron	10	129835283	129973053	137771	2	253738	ENST00000368648.8	-63599	ENSG00000108001
HSPG2	heparan sulfate proteoglycan 2	0.0672351	-0.541536	0.676006	0.499134	0.228928	0.821021	0.935929	-5.70989	peak_2477	Day0vsDay27	chr1	21873841	21875189	1349	*	Promoter (<=1kb)	1	21872859	21874706	1848	2	3339	ENST00000427897.1	0	ENSG00000142798
MIDEAS-AS1	MIDEAS antisense RNA 1	0.0672424	-0.41475	0.549235	1.68471	0.289175	0.775131	0.916892	-5.67181	peak_48408	Day0vsDay27	chr14	73786728	73787917	1190	*	Promoter (<=1kb)	14	73787355	73803231	15877	1	100506476	ENST00000668116.1	0	NA
OSBPL5	oxysterol binding protein like 5	0.0672491	-0.447374	0.581873	0.270171	0.270866	0.788997	0.922789	-5.71177	peak_25302	Day0vsDay27	chr11	3119921	3120878	958	*	Promoter (<=1kb)	11	3107790	3119987	12198	2	114879	ENST00000532951.1	0	ENSG00000021762
HERC2P4	HERC2 pseudogene 4	0.0672532	-0.397778	0.532285	0.967174	0.300904	0.766693	0.933933	-5.4429	peak_59480	Day0vsDay15	chr16	32084327	32085892	1566	*	Exon	16	32169984	32171567	1584	2	100289574	ENST00000564730.1	85675	NA
MIR378I	microRNA 378i	0.0672599	-0.427881	0.562401	2.4314	0.284972	0.778904	0.918561	-5.65398	peak_105851	Day0vsDay27	chr22	41919243	41920098	856	*	Distal Intergenic	22	41923222	41923297	76	2	100616259	ENST00000582688.1	3199	ENSG00000283829
ACTG1	actin gamma 1	0.0672604	-0.23952	0.374041	2.34216	0.454453	0.653916	0.897864	-5.40893	peak_70374	Day0vsDay15	chr17	81487670	81488573	904	*	Distal Intergenic	17	81510005	81512150	2146	2	71	ENST00000576209.5	23577	ENSG00000184009
ZNF331	zinc finger protein 331	0.0672626	-0.319519	0.454044	2.76551	0.364521	0.719601	0.893027	-5.63591	peak_80892	Day0vsDay27	chr19	53571299	53572064	766	*	Exon	19	53555487	53576753	21267	1	55422	ENST00000505426.1	15812	ENSG00000130844
LOC102723692	uncharacterized LOC102723692	0.0672692	-0.594878	0.729416	-0.711289	0.211577	0.834883	0.954841	-5.44797	peak_58195	Day0vsDay15	chr16	17026256	17027339	1084	*	Distal Intergenic	16	17134504	17138736	4233	1	102723692	ENST00000567344.1	-107165	ENSG00000261448
CCDC171	coiled-coil domain containing 171	0.0672757	-0.594166	0.728718	1.63157	0.211679	0.834505	0.982306	-5.77192	peak_162486	Day0vsDay8	chr9	16069383	16070358	976	*	Distal Intergenic	9	16042798	16061320	18523	1	203238	ENST00000478913.1	26585	ENSG00000164989
CFAP61	cilia and flagella associated protein 61	0.0672844	-0.421847	0.556415	6.45365	0.286083	0.778047	0.975131	-5.86108	peak_96711	Day0vsDay8	chr20	20207804	20208317	514	*	Intron	20	20196653	20251763	55111	1	26074	ENST00000476414.5	11151	ENSG00000089101
FAXC	failed axon connections homolog, metaxin like GST domain containing	0.0672964	-0.286705	0.421298	2.16055	0.396622	0.696222	0.882371	-5.63035	peak_139533	Day0vsDay27	chr6	99296666	99297241	576	*	Intron	6	99280735	99284212	3478	2	84553	ENST00000461803.1	-12454	ENSG00000146267
LINC01913	long intergenic non-protein coding RNA 1913	0.0673042	-0.354957	0.489565	2.45632	0.33969	0.73811	0.902068	-5.63983	peak_84319	Day0vsDay27	chr2	41582317	41582854	538	*	Distal Intergenic	2	41860155	41894050	33896	1	388942	ENST00000653206.1	-277301	ENSG00000214691
GRXCR1	glutaredoxin and cysteine rich domain containing 1	0.0673055	-0.496208	0.630819	2.39503	0.252411	0.803575	0.978875	-5.80402	peak_119990	Day0vsDay8	chr4	42865479	42865981	503	*	Distal Intergenic	4	42892713	43030658	137946	1	389207	ENST00000399770.3	-26732	ENSG00000215203
LINC02267	long intergenic non-protein coding RNA 2267	0.0673066	-0.309377	0.44399	1.02482	0.380596	0.70801	0.915118	-5.4516	peak_121623	Day0vsDay15	chr4	96454956	96455674	719	*	Intron	4	96310732	96818864	508133	1	105377338	ENST00000522173.1	144224	NA
LOC124900863	uncharacterized LOC124900863	0.0673084	-0.484223	0.61884	3.03149	0.261802	0.796488	0.978388	-5.83344	peak_122680	Day0vsDay8	chr4	133552365	133553199	835	*	Distal Intergenic	4	133261022	133263115	2094	2	124900863	ENST00000669848.1	-289250	NA
LINC02884	long intergenic non-protein coding RNA 2884	0.0673134	-0.502713	0.63734	-0.493853	0.244773	0.808881	0.931335	-5.73816	peak_7836	Day0vsDay27	chr1	112328978	112329994	1017	*	Intron	1	112234567	112360506	125940	2	105378909	ENST00000654472.1	30512	ENSG00000231246
ERN1	endoplasmic reticulum to nucleus signaling 1	0.0673145	-0.338891	0.47352	3.22723	0.343495	0.734458	0.923341	-5.44512	peak_68564	Day0vsDay15	chr17	64050907	64051822	916	*	Promoter (2-3kb)	17	64053967	64054767	801	2	2081	ENST00000583077.1	2945	ENSG00000178607
TECRL	trans-2,3-enoyl-CoA reductase like	0.0673165	-0.439948	0.574581	-0.0369635	0.275071	0.785806	0.921552	-5.68577	peak_120643	Day0vsDay27	chr4	64271415	64272205	791	*	Distal Intergenic	4	64280075	64281536	1462	2	253017	ENST00000511997.1	9331	ENSG00000205678
GCSAM	germinal center associated signaling and motility	0.0673165	-0.426913	0.561546	1.75445	0.284063	0.779269	0.975408	-5.82072	peak_112782	Day0vsDay8	chr3	112128906	112129304	399	*	Exon	3	112123305	112133166	9862	2	257144	ENST00000495418.5	3862	ENSG00000174500
SYNE3	spectrin repeat containing nuclear envelope family member 3	0.067317	-0.521289	0.655923	0.192327	0.23706	0.814785	0.933571	-5.69353	peak_49660	Day0vsDay27	chr14	95480031	95480945	915	*	Intron	14	95443661	95475836	32176	2	161176	ENST00000553340.1	-4195	ENSG00000176438
GPR157	G protein-coupled receptor 157	0.0673194	-0.466505	0.601143	0.0403149	0.261396	0.796197	0.942475	-5.47659	peak_1091	Day0vsDay15	chr1	9119813	9121069	1257	*	Intron	1	9111169	9128781	17613	2	80045	ENST00000466131.1	7712	ENSG00000180758
PIK3CD-AS1	PIK3CD antisense RNA 1	0.0673259	-0.357793	0.492445	3.26981	0.336454	0.740889	0.903381	-5.6296	peak_1166	Day0vsDay27	chr1	9653340	9654430	1091	*	Promoter (<=1kb)	1	9652610	9654586	1977	2	644997	ENST00000377320.3	156	ENSG00000179840
RBFOX1	RNA binding fox-1 homolog 1	0.067329	-0.482783	0.617441	2.27609	0.255569	0.801064	0.927933	-5.66141	peak_57357	Day0vsDay27	chr16	5862773	5863617	845	*	Intron	16	6019024	7713340	1694317	1	54715	ENST00000550418.6	-155407	ENSG00000078328
H1-3	H1.3 linker histone, cluster member	0.0673313	-0.493724	0.628387	1.71242	0.250286	0.805258	0.929691	-5.63897	peak_136128	Day0vsDay27	chr6	26232918	26235159	2242	*	Promoter (<=1kb)	6	26234212	26234987	776	2	3007	ENST00000244534.7	0	ENSG00000124575
EIPR1	EARP complex and GARP complex interacting protein 1	0.0673338	-0.900403	1.03507	0.119674	0.144553	0.886541	0.987245	-5.60396	peak_81880	Day0vsDay8	chr2	3290453	3291465	1013	*	Intron	2	3214186	3282826	68641	2	7260	ENST00000462515.1	-7627	ENSG00000032389
KMT2CP4	lysine methyltransferase 2C pseudogene 4	0.067336	-0.319772	0.454444	3.6772	0.363406	0.72052	0.918611	-5.42507	peak_87056	Day0vsDay15	chr2	90397318	90399214	1897	*	Distal Intergenic	2	89622213	89640635	18423	2	101927050	ENST00000636037.1	-756683	NA
HOOK2	hook microtubule tethering protein 2	0.067338	-0.308399	0.443075	0.930043	0.372944	0.713189	0.916377	-5.44702	peak_76919	Day0vsDay15	chr19	12793333	12794380	1048	*	Promoter (<=1kb)	19	12774502	12792582	18081	2	29911	ENST00000593143.5	-751	ENSG00000095066
TSPAN9	tetraspanin 9	0.0673433	-0.809568	0.944255	-0.647735	0.164062	0.871603	0.986316	-5.63072	peak_33835	Day0vsDay8	chr12	3055141	3055755	615	*	Distal Intergenic	12	3077355	3286564	209210	1	10867	ENST00000537971.5	-21600	ENSG00000011105
CATSPERB	cation channel sperm associated auxiliary subunit beta	0.0673484	-0.356787	0.491484	1.41085	0.332209	0.743663	0.926852	-5.45558	peak_49278	Day0vsDay15	chr14	91573894	91574850	957	*	Exon	14	91589579	91592552	2974	2	79820	ENST00000556429.1	17702	ENSG00000133962
LARP4B	La ribonucleoprotein 4B	0.0673513	-0.408333	0.543035	6.05224	0.293484	0.771879	0.974173	-5.86179	peak_15095	Day0vsDay8	chr10	930554	932285	1732	*	Promoter (<=1kb)	10	864154	931476	67323	2	23185	ENST00000481118.1	0	ENSG00000107929
PTPRJ	protein tyrosine phosphatase receptor type J	0.0673559	-0.415482	0.550194	3.0498	0.289258	0.77545	0.917027	-5.65415	peak_27827	Day0vsDay27	chr11	47949793	47951065	1273	*	Distal Intergenic	11	47980425	48170839	190415	1	5795	ENST00000698881.1	-29360	ENSG00000149177
DNAH5	dynein axonemal heavy chain 5	0.0673671	-0.622693	0.757427	0.219304	0.202357	0.841481	0.943592	-5.73131	peak_126118	Day0vsDay27	chr5	13926045	13926466	422	*	Intron	5	13911374	13932131	20758	2	1767	ENST00000683011.1	5665	ENSG00000039139
TCP10L2	t-complex 10 like 2 (pseudogene)	0.0673712	-0.835658	0.970401	-0.126391	0.154643	0.8785	0.967653	-5.47257	peak_143063	Day0vsDay15	chr6	167140524	167141065	542	*	Distal Intergenic	6	167149480	167172277	22798	1	401285	ENST00000486697.2	-8415	ENSG00000290751
LINC00482	long intergenic non-protein coding RNA 482	0.0673757	-0.377995	0.512746	1.17001	0.313573	0.756773	0.931071	-5.44147	peak_70339	Day0vsDay15	chr17	81309031	81309803	773	*	Promoter (<=1kb)	17	81303771	81309278	5508	2	284185	ENST00000332012.7	0	NA
NUAK2	NUAK family kinase 2	0.0673772	-0.374386	0.50914	3.09376	0.327425	0.747221	0.970434	-5.8208	peak_12247	Day0vsDay8	chr1	205319377	205319998	622	*	Promoter (1-2kb)	1	205302063	205321745	19683	2	81788	ENST00000367157.6	1747	ENSG00000163545
LINC02188	long intergenic non-protein coding RNA 2188	0.0673784	-0.729424	0.864181	1.66713	0.176655	0.861648	0.984999	-5.76811	peak_62593	Day0vsDay8	chr16	86748650	86748932	283	*	Distal Intergenic	16	86734799	86738459	3661	1	102724344	ENST00000647896.1	13851	ENSG00000261175
MEGF6	multiple EGF like domains 6	0.0673819	-0.573052	0.707816	0.515007	0.222993	0.826034	0.95218	-5.40684	peak_461	Day0vsDay15	chr1	3501915	3502223	309	*	Exon	1	3490925	3496717	5793	2	1953	ENST00000491842.1	-5198	ENSG00000162591
MIR6815	microRNA 6815	0.0673871	-0.263551	0.398325	4.14751	0.423328	0.677046	0.904919	-5.41313	peak_102791	Day0vsDay15	chr21	45479204	45479931	728	*	Promoter (<=1kb)	21	45478266	45478326	61	1	102465489	ENST00000611994.1	938	ENSG00000275167
LOC105371750	uncharacterized LOC105371750	0.0673918	-0.377825	0.512608	3.63756	0.315818	0.755731	0.930587	-5.44346	peak_66385	Day0vsDay15	chr17	36750236	36751026	791	*	Distal Intergenic	17	36722503	36726295	3793	1	105371750	ENST00000662436.1	27733	NA
LAMA1	laminin subunit alpha 1	0.0673928	-0.347752	0.482537	2.09718	0.337469	0.739677	0.902804	-5.65375	peak_71064	Day0vsDay27	chr18	7132046	7132611	566	*	Distal Intergenic	18	6941742	7117797	176056	2	284217	ENST00000389658.4	-14249	ENSG00000101680
ZNF710	zinc finger protein 710	0.0674126	-0.555556	0.690381	1.28735	0.224654	0.824538	0.936991	-5.68529	peak_55651	Day0vsDay27	chr15	90059290	90060095	806	*	Intron	15	90068014	90074532	6519	1	374655	ENST00000558883.1	-7919	ENSG00000140548
CDH8	cadherin 8	0.0674169	-0.619169	0.754003	-0.630602	0.203531	0.840574	0.943435	-5.7726	peak_60730	Day0vsDay27	chr16	62181365	62182020	656	*	Distal Intergenic	16	62021160	62037035	15876	2	1006	ENST00000584506.1	-144330	ENSG00000150394
SYN3-AS1	SYN3 antisense RNA 1	0.0674237	-0.559439	0.694287	0.276799	0.225341	0.823994	0.93683	-5.65175	peak_104831	Day0vsDay27	chr22	32672454	32672915	462	*	Intron	22	32583300	32584204	905	1	105373004	ENST00000428201.1	89154	NA
LOC105375342	uncharacterized LOC105375342	0.0674421	-0.86133	0.996215	0.241801	0.150515	0.881718	0.98681	-5.57801	peak_148103	Day0vsDay8	chr7	69052727	69053155	429	*	Distal Intergenic	7	69026433	69046803	20371	1	105375342	ENST00000447158.2	26294	ENSG00000233689
STAG3L2	STAG3 cohesin complex component like 2 (pseudogene)	0.067443	-0.476412	0.611298	0.898334	0.257046	0.799511	0.927337	-5.68743	peak_148662	Day0vsDay27	chr7	74883996	74885194	1199	*	Promoter (2-3kb)	7	74843754	74887711	43958	2	442582	ENST00000651031.1	2517	NA
SNED1	sushi, nidogen and EGF like domains 1	0.067449	-0.623142	0.75804	-0.743653	0.202447	0.841411	0.956831	-5.4716	peak_95342	Day0vsDay15	chr2	240998102	240999004	903	*	Promoter (<=1kb)	2	240998618	241095568	96951	1	25992	ENST00000310397.13	0	ENSG00000162804
GADD45G	growth arrest and DNA damage inducible gamma	0.06745	-0.541724	0.676624	2.34022	0.237664	0.814927	0.980107	-5.78827	peak_164776	Day0vsDay8	chr9	89610687	89611616	930	*	Distal Intergenic	9	89605092	89606098	1007	1	10912	ENST00000494726.1	5595	ENSG00000130222
MIR646	microRNA 646	0.0674553	-0.411023	0.545934	0.475273	0.292221	0.772832	0.935592	-5.46583	peak_100013	Day0vsDay15	chr20	60252932	60253823	892	*	Exon	20	60308474	60308567	94	1	693231	ENST00000385067.1	-54651	ENSG00000207802
TARID	TCF21 antisense RNA inducing promoter demethylation	0.0674584	-0.313506	0.448423	4.52949	0.373253	0.713895	0.916692	-5.42375	peak_140908	Day0vsDay15	chr6	133921302	133921576	275	*	Distal Intergenic	6	133884722	133892802	8081	2	100507308	ENST00000630728.1	-28500	ENSG00000227954
FAM161B	FAM161 centrosomal protein B	0.06746	-0.452507	0.587427	6.80732	0.269323	0.790719	0.97744	-5.86584	peak_48414	Day0vsDay8	chr14	73935772	73936197	426	*	Promoter (1-2kb)	14	73931501	73938094	6594	2	145483	ENST00000556794.5	1897	ENSG00000156050
JARID2	jumonji and AT-rich interaction domain containing 2	0.067462	-0.249149	0.384073	2.3315	0.441663	0.663006	0.900325	-5.41428	peak_135622	Day0vsDay15	chr6	15403895	15404861	967	*	Intron	6	15501358	15508393	7036	1	3720	ENST00000474854.1	-96497	ENSG00000008083
RUNX2-AS1	RUNX2 antisense RNA 1	0.0674761	-0.387927	0.522879	2.70811	0.31428	0.756946	0.910296	-5.63904	peak_138000	Day0vsDay27	chr6	45662567	45663056	490	*	Intron	6	45573346	45576770	3425	2	105375077	ENST00000563807.1	-85797	NA
TNS1	tensin 1	0.0674787	-0.463903	0.598861	1.58565	0.263757	0.794752	0.925378	-5.63914	peak_93263	Day0vsDay27	chr2	217902589	217903105	517	*	Promoter (<=1kb)	2	217895041	217902009	6969	2	7145	ENST00000439083.5	-580	ENSG00000079308
SLC45A4	solute carrier family 45 member 4	0.0674816	-0.745274	0.880238	-0.636739	0.172822	0.864501	0.952256	-5.72226	peak_161261	Day0vsDay27	chr8	141231053	141231786	734	*	Promoter (<=1kb)	8	141219747	141230348	10602	2	57210	ENST00000519986.1	-705	ENSG00000022567
CREBZF	CREB/ATF bZIP transcription factor	0.0674855	-0.335424	0.470395	2.27734	0.347185	0.731723	0.922691	-5.46334	peak_30404	Day0vsDay15	chr11	85682346	85683279	934	*	Promoter (<=1kb)	11	85660168	85682863	22696	2	58487	ENST00000531515.5	0	ENSG00000137504
LRRC37A4P	leucine rich repeat containing 37 member A4, pseudogene	0.0674868	-0.597417	0.732391	-0.0927792	0.210386	0.835285	0.941301	-5.73974	peak_67291	Day0vsDay27	chr17	45575065	45575659	595	*	Intron	17	45508312	45584602	76291	2	55073	ENST00000701132.1	8943	NA
ARG1	arginase 1	0.067491	-0.307512	0.442494	3.22712	0.373982	0.713119	0.916359	-5.43825	peak_140834	Day0vsDay15	chr6	131533858	131534824	967	*	Intron	6	131573194	131579442	6249	1	383	ENST00000469293.1	-38370	ENSG00000118520
MIDEAS	mitotic deacetylase associated SANT domain protein	0.0674992	-0.419252	0.55425	4.52293	0.287441	0.776441	0.974874	-5.866	peak_48405	Day0vsDay8	chr14	73777455	73778071	617	*	Intron	14	73715122	73787258	72137	2	91748	ENST00000394071.6	9187	ENSG00000156030
CXCR5	C-X-C motif chemokine receptor 5	0.0675063	-0.461985	0.596997	3.4731	0.269001	0.791122	0.923889	-5.64304	peak_32099	Day0vsDay27	chr11	118841092	118842159	1068	*	Distal Intergenic	11	118883892	118897787	13896	1	643	ENST00000292174.5	-41733	ENSG00000160683
ANKRD26P1	ankyrin repeat domain 26 pseudogene 1	0.0675106	-0.38745	0.522471	0.908706	0.307578	0.761271	0.932061	-5.46194	peak_59669	Day0vsDay15	chr16	46388149	46388385	237	*	Distal Intergenic	16	46474122	46478439	4318	2	124149	ENST00000571606.1	90054	NA
ACCSL	1-aminocyclopropane-1-carboxylate synthase homolog (inactive) like	0.0675118	-0.574761	0.709785	-1.02903	0.21788	0.829513	0.953264	-5.42279	peak_27415	Day0vsDay15	chr11	44005721	44006283	563	*	Distal Intergenic	11	44047981	44059977	11997	1	390110	ENST00000378832.1	-41698	ENSG00000205126
KIF1A	kinesin family member 1A	0.0675161	-0.704246	0.839278	-0.0817034	0.182516	0.857108	0.984241	-5.56435	peak_95308	Day0vsDay8	chr2	240817131	240818162	1032	*	Promoter (<=1kb)	2	240713767	240818966	105200	2	547	ENST00000647572.2	804	ENSG00000130294
LOC124902862	uncharacterized LOC124902862	0.0675218	-0.590055	0.725099	0.0315076	0.212841	0.833394	0.954385	-5.48392	peak_33888	Day0vsDay15	chr12	3430635	3431401	767	*	Intron	12	3439854	3461445	21592	2	124902862	ENST00000703587.1	30044	NA
NRG1	neuregulin 1	0.0675241	-0.754928	0.889976	-0.294461	0.170179	0.866411	0.964173	-5.45597	peak_156120	Day0vsDay15	chr8	32647601	32648030	430	*	Promoter (<=1kb)	8	32647962	32767654	119693	1	3084	ENST00000651696.1	0	ENSG00000157168
GRID2IP	Grid2 interacting protein	0.0675264	-0.357573	0.492626	2.41339	0.338176	0.739167	0.925084	-5.4449	peak_144585	Day0vsDay15	chr7	6556059	6558154	2096	*	Distal Intergenic	7	6496778	6551461	54684	2	392862	ENST00000457091.3	-4598	ENSG00000215045
CA11	carbonic anhydrase 11	0.0675452	-0.316345	0.451435	1.68547	0.374322	0.712568	0.916265	-5.42103	peak_80316	Day0vsDay15	chr19	48644834	48645322	489	*	Promoter (<=1kb)	19	48637946	48646187	8242	2	770	ENST00000084798.9	865	ENSG00000063180
L3MBTL4	L3MBTL histone methyl-lysine binding protein 4	0.0675466	-0.43791	0.573004	4.8168	0.277455	0.784583	0.976607	-5.87017	peak_71015	Day0vsDay8	chr18	6355698	6356205	508	*	Intron	18	5954706	6367683	412978	2	91133	ENST00000400105.6	11478	ENSG00000154655
LOC101929116	uncharacterized LOC101929116	0.0675509	-0.267099	0.402201	2.73203	0.433665	0.669772	0.902606	-5.40207	peak_166966	Day0vsDay15	chr9	126292652	126293851	1200	*	Intron	9	126270121	126275918	5798	2	101929116	ENST00000419853.1	-16734	ENSG00000288537
CFAP161	cilia and flagella associated protein 161	0.0675547	-0.875484	1.01059	-0.0871672	0.148485	0.8833	0.968798	-5.41913	peak_55031	Day0vsDay15	chr15	81108512	81108726	215	*	Intron	15	81099408	81136748	37341	1	161502	ENST00000561216.1	9104	ENSG00000156206
LOC112268159	uncharacterized LOC112268159	0.0675678	-0.39911	0.534245	4.7324	0.30143	0.766537	0.973064	-5.85921	peak_52006	Day0vsDay8	chr15	32347521	32348046	526	*	Distal Intergenic	15	32359538	32367784	8247	1	112268159	ENST00000568289.1	-11492	NA
LOC105375696	uncharacterized LOC105375696	0.0675684	-0.345231	0.480368	0.0505743	0.339282	0.737586	0.901838	-5.69872	peak_159456	Day0vsDay27	chr8	105821446	105822122	677	*	Intron	8	105546089	105798409	252321	2	105375696	ENST00000647695.1	-23037	NA
LOC124904338	uncharacterized LOC124904338	0.0675709	-0.451046	0.586188	-0.620414	0.270066	0.789604	0.940745	-5.47919	peak_72538	Day0vsDay15	chr18	38679327	38680664	1338	*	Intron	18	38655209	38688033	32825	2	124904338	ENST00000663576.1	7369	NA
CA8	carbonic anhydrase 8	0.0675813	-0.582685	0.717847	-0.463007	0.215423	0.831404	0.953831	-5.49627	peak_157587	Day0vsDay15	chr8	60280735	60281886	1152	*	Promoter (<=1kb)	8	60185412	60281400	95989	2	767	ENST00000317995.5	0	ENSG00000178538
SATB1-AS1	SATB1 antisense RNA 1	0.0675885	-0.362561	0.497738	3.99839	0.33915	0.738552	0.969552	-5.8397	peak_108478	Day0vsDay8	chr3	18824939	18826140	1202	*	Intron	3	18527269	18591919	64651	1	101927777	ENST00000629405.2	297670	NA
XPO7	exportin 7	0.0675931	-0.491609	0.626795	1.5777	0.254636	0.801791	0.978875	-5.72423	peak_155393	Day0vsDay8	chr8	21918121	21918672	552	*	Promoter (<=1kb)	8	21919662	22006585	86924	1	23039	ENST00000252512.14	-990	ENSG00000130227
TRIM73	tripartite motif containing 73	0.0675946	-0.305915	0.441104	2.42365	0.376404	0.710947	0.91607	-5.43934	peak_148757	Day0vsDay15	chr7	75390617	75391108	492	*	Intron	7	75395063	75405613	10551	1	375593	ENST00000450434.5	-3955	ENSG00000178809
SEMA6D	semaphorin 6D	0.0675995	-0.264356	0.399555	4.07736	0.433636	0.669867	0.902606	-5.39912	peak_52738	Day0vsDay15	chr15	47750524	47751085	562	*	Intron	15	47759723	47762319	2597	1	80031	ENST00000559196.1	-8638	ENSG00000137872
LOC105372146	uncharacterized LOC105372146	0.0676048	-0.41438	0.54959	2.1025	0.300863	0.767095	0.973157	-5.80538	peak_73541	Day0vsDay8	chr18	58756807	58757769	963	*	Exon	18	58672613	58752730	80118	2	105372146	ENST00000588835.1	-4077	NA
USP32P3	ubiquitin specific peptidase 32 pseudogene 3	0.067605	-0.469298	0.604508	1.9371	0.262146	0.795924	0.978286	-5.81805	peak_65282	Day0vsDay8	chr17	20382347	20382913	567	*	Intron	17	20408311	20433054	24744	1	347716	ENST00000655749.1	-25398	NA
LOC105371269	uncharacterized LOC105371269	0.067605	-0.651252	0.786462	0.0829942	0.197907	0.845472	0.958292	-5.42056	peak_60173	Day0vsDay15	chr16	53579328	53580723	1396	*	Distal Intergenic	16	53544339	53545689	1351	2	105371269	ENST00000664313.1	-33639	NA
LINC01304	long intergenic non-protein coding RNA 1304	0.0676051	-0.393562	0.528772	0.118336	0.306963	0.762133	0.93238	-5.46161	peak_81966	Day0vsDay15	chr2	4021043	4021563	521	*	Distal Intergenic	2	3957655	3974124	16470	2	100505964	ENST00000665736.1	-46919	ENSG00000237401
LOC102723985	uncharacterized LOC102723985	0.0676083	-0.382533	0.51775	3.69603	0.316142	0.75553	0.909608	-5.64387	peak_55070	Day0vsDay27	chr15	81761148	81762105	958	*	Intron	15	81660487	81798070	137584	2	102723985	ENST00000668584.1	35965	NA
MCPH1	microcephalin 1	0.0676103	-0.43547	0.570691	2.1861	0.29149	0.774149	0.916586	-5.63289	peak_154493	Day0vsDay27	chr8	6597644	6598115	472	*	Intron	8	6612388	6621482	9095	1	79648	ENST00000686882.1	-14273	ENSG00000147316
GPR149	G protein-coupled receptor 149	0.0676202	-0.417339	0.55258	2.29025	0.292163	0.77349	0.93562	-5.45057	peak_115398	Day0vsDay15	chr3	154632813	154633682	870	*	Distal Intergenic	3	154334943	154430190	95248	2	344758	ENST00000389740.3	-202623	ENSG00000174948
AQR	aquarius intron-binding spliceosomal factor	0.0676208	-0.368031	0.503272	3.58077	0.324904	0.749157	0.906721	-5.63731	peak_52128	Day0vsDay27	chr15	34920311	34920724	414	*	Exon	15	34948134	34964402	16269	2	9716	ENST00000558202.1	43678	ENSG00000021776
LINC02648	long intergenic non-protein coding RNA 2648	0.0676227	-0.339335	0.474581	2.24943	0.357246	0.725142	0.920385	-5.43933	peak_15667	Day0vsDay15	chr10	6606967	6607686	720	*	Exon	10	6618716	6625346	6631	1	101928150	ENST00000448835.2	-11030	NA
MAN2B2	mannosidase alpha class 2B member 2	0.067632	-0.552608	0.687872	1.85745	0.227421	0.822506	0.981331	-5.80204	peak_118330	Day0vsDay8	chr4	6612145	6612727	583	*	Intron	4	6617448	6618916	1469	1	23324	ENST00000510427.1	-4721	ENSG00000013288
ARHGEF18-AS1	ARHGEF18 antisense RNA 1	0.0676391	-0.460759	0.596037	1.14658	0.268048	0.791578	0.941093	-5.4597	peak_76234	Day0vsDay15	chr19	7387485	7387986	502	*	Intron	19	7390522	7395039	4518	2	118827816	ENST00000596946.1	7053	NA
ADGRA1	adhesion G protein-coupled receptor A1	0.0676397	-0.484341	0.61962	0.813993	0.258404	0.799336	0.943572	-5.44368	peak_24633	Day0vsDay15	chr10	133114773	133116290	1518	*	Intron	10	133102246	133131428	29183	1	84435	ENST00000392606.2	12527	ENSG00000197177
ST6GALNAC2	ST6 N-acetylgalactosaminide alpha-2,6-sialyltransferase 2	0.0676404	-0.370106	0.505387	3.66013	0.332448	0.743631	0.970206	-5.8541	peak_69601	Day0vsDay8	chr17	76597200	76598329	1130	*	Intron	17	76570910	76586956	16047	2	10610	ENST00000588005.5	-10244	ENSG00000070731
TSHZ2	teashirt zinc finger homeobox 2	0.0676406	-0.455934	0.591215	1.23407	0.267785	0.791337	0.941093	-5.46572	peak_99465	Day0vsDay15	chr20	53209359	53210358	1000	*	Intron	20	53185283	53487479	302197	1	128553	ENST00000603338.2	24076	ENSG00000182463
EHMT1	euchromatic histone lysine methyltransferase 1	0.0676473	-0.283969	0.419264	2.33941	0.407924	0.688731	0.87922	-5.63661	peak_168680	Day0vsDay27	chr9	137715403	137716103	701	*	Promoter (<=1kb)	9	137716927	137777946	61020	1	79813	ENST00000638071.1	-824	ENSG00000181090
RAB7A	RAB7A, member RAS oncogene family	0.0676491	-0.59137	0.726669	0.546372	0.213387	0.833118	0.95432	-5.47318	peak_113939	Day0vsDay15	chr3	128759352	128760312	961	*	Intron	3	128726352	128798425	72074	1	7879	ENST00000491681.1	33000	ENSG00000075785
CCDC88C	coiled-coil domain containing 88C	0.067652	-0.423688	0.558992	4.87934	0.286731	0.777715	0.975088	-5.86676	peak_49252	Day0vsDay8	chr14	91390063	91390660	598	*	Intron	14	91342143	91408758	66616	2	440193	ENST00000553437.1	18098	ENSG00000015133
FGF10-AS1	FGF10 antisense RNA 1	0.0676628	-0.459056	0.594382	2.02295	0.274055	0.787254	0.922066	-5.64657	peak_127445	Day0vsDay27	chr5	44170807	44171838	1032	*	Distal Intergenic	5	44388732	44413989	25258	1	101927075	ENST00000502457.1	-216894	ENSG00000248464
LEPROTL1	leptin receptor overlapping transcript like 1	0.0676644	-0.33565	0.470979	2.36212	0.350516	0.730077	0.922077	-5.43016	peak_156051	Day0vsDay15	chr8	30094714	30095680	967	*	Promoter (<=1kb)	8	30095408	30108524	13117	1	23484	ENST00000321250.13	0	ENSG00000104660
PTK7	protein tyrosine kinase 7 (inactive)	0.0676735	-0.48148	0.616827	-0.749474	0.255668	0.800846	0.943939	-5.46672	peak_137750	Day0vsDay15	chr6	43136359	43136949	591	*	Promoter (1-2kb)	6	43138553	43141948	3396	1	5754	ENST00000470471.1	-1604	ENSG00000112655
NTRK3	neurotrophic receptor tyrosine kinase 3	0.0676758	-0.540313	0.675665	2.75363	0.234755	0.817044	0.934347	-5.65903	peak_55432	Day0vsDay27	chr15	88174335	88174896	562	*	Intron	15	87916273	88205933	289661	2	4916	ENST00000542733.6	31037	ENSG00000140538
ATP6V1B1	ATPase H+ transporting V1 subunit B1	0.0676801	-0.313632	0.448992	3.18011	0.376949	0.710839	0.889671	-5.61584	peak_85953	Day0vsDay27	chr2	70938987	70939872	886	*	3' UTR	2	70935921	70965401	29481	1	525	ENST00000412314.5	3066	ENSG00000116039
TVP23A	trans-golgi network vesicle protein 23 homolog A	0.0676845	-0.682018	0.817387	0.898785	0.188156	0.852702	0.983803	-5.61343	peak_57605	Day0vsDay8	chr16	10812725	10813272	548	*	Intron	16	10761226	10818600	57375	2	780776	ENST00000456096.6	5328	ENSG00000166676
GALNT1	polypeptide N-acetylgalactosaminyltransferase 1	0.0676864	-0.661486	0.796859	0.539861	0.19241	0.84917	0.983541	-5.6158	peak_72341	Day0vsDay8	chr18	35771628	35771884	257	*	Distal Intergenic	18	35654656	35709780	55125	1	2589	ENST00000590654.1	116972	ENSG00000141429
CREBBP	CREB binding protein	0.0676923	-0.340554	0.475938	3.1217	0.343905	0.734751	0.90057	-5.65083	peak_57151	Day0vsDay27	chr16	3860758	3861089	332	*	Intron	16	3812998	3850321	37324	2	1387	ENST00000636895.1	-10437	ENSG00000005339
LOC124905174	small Cajal body-specific RNA 17	0.0676942	-0.431588	0.566976	-0.399768	0.285676	0.778186	0.9182	-5.62723	peak_103310	Day0vsDay27	chr22	18595004	18595700	697	*	Distal Intergenic	22	18605355	18605497	143	1	124905174	ENST00000614296.1	-9655	ENSG00000274625
MAN2B2	mannosidase alpha class 2B member 2	0.0676957	-0.413981	0.549372	3.78157	0.297177	0.769918	0.914842	-5.63822	peak_118331	Day0vsDay27	chr4	6619348	6621389	2042	*	Promoter (1-2kb)	4	6617448	6618916	1469	1	23324	ENST00000510427.1	1900	ENSG00000013288
GCNT2	glucosaminyl (N-acetyl) transferase 2 (I blood group)	0.0676995	-0.32499	0.460389	3.09583	0.358028	0.724351	0.919946	-5.43997	peak_135292	Day0vsDay15	chr6	10491172	10491749	578	*	Promoter (<=1kb)	6	10492223	10627222	135000	1	2651	ENST00000410107.5	-474	ENSG00000111846
PBX1	PBX homeobox 1	0.0677101	-0.955279	1.0907	1.07795	0.141046	0.889504	0.987526	-5.71347	peak_10015	Day0vsDay8	chr1	164660233	164661126	894	*	Intron	1	164630981	164799889	168909	1	5087	ENST00000482110.5	29252	ENSG00000185630
MINCR	MYC-induced long non-coding RNA	0.0677152	-0.52317	0.658601	-0.751793	0.243316	0.810455	0.947043	-5.4386	peak_161631	Day0vsDay15	chr8	143281129	143282066	938	*	Promoter (<=1kb)	8	143280152	143281705	1554	2	100507316	ENST00000517411.4	0	ENSG00000253716
GABBR2	gamma-aminobutyric acid type B receptor subunit 2	0.0677223	-0.46712	0.602565	0.0491476	0.26246	0.795387	0.925714	-5.70898	peak_165497	Day0vsDay27	chr9	98371887	98372289	403	*	Promoter (<=1kb)	9	98303330	98371571	68242	2	9568	ENST00000634457.1	-316	ENSG00000136928
CALD1	caldesmon 1	0.0677236	-0.27865	0.414098	2.83344	0.410316	0.686539	0.908683	-5.41345	peak_151635	Day0vsDay15	chr7	134747539	134748283	745	*	Promoter (2-3kb)	7	134745467	134960056	214590	1	800	ENST00000436461.6	2072	ENSG00000122786
MMP17	matrix metallopeptidase 17	0.067741	-0.850029	0.985511	1.15142	0.152994	0.879785	0.986699	-5.69947	peak_41013	Day0vsDay8	chr12	131843487	131844265	779	*	Promoter (<=1kb)	12	131844870	131851030	6161	1	4326	ENST00000537848.5	-605	ENSG00000198598
ALG1L1P	ALG1 like 1, pseudogene	0.067741	-0.724599	0.860081	1.00296	0.177214	0.860948	0.984652	-5.62133	peak_113506	Day0vsDay8	chr3	126003154	126004573	1420	*	Distal Intergenic	3	125928833	125990580	61748	2	200810	ENST00000687460.1	-12574	ENSG00000291096
STAC	SH3 and cysteine rich domain	0.0677416	-0.773452	0.908935	-0.798562	0.167424	0.868607	0.954076	-5.68081	peak_109138	Day0vsDay27	chr3	36263857	36264785	929	*	Distal Intergenic	3	36380503	36546488	165986	1	6769	ENST00000457375.6	-115718	ENSG00000144681
TRMT12	tRNA methyltransferase 12 homolog	0.0677433	-0.508964	0.644451	0.0567411	0.243977	0.809628	0.946948	-5.47309	peak_160081	Day0vsDay15	chr8	124440126	124440878	753	*	Distal Intergenic	8	124450820	124453026	2207	1	55039	ENST00000328599.4	-9942	ENSG00000183665
BICD2	BICD cargo adaptor 2	0.0677447	-0.345036	0.480525	3.58372	0.342593	0.735903	0.923871	-5.43729	peak_164985	Day0vsDay15	chr9	92727581	92728279	699	*	Intron	9	92711363	92764812	53450	2	23299	ENST00000375512.3	36533	ENSG00000185963
MIR548AA2	microRNA 548aa-2	0.0677464	-0.47799	0.613483	-0.115204	0.259984	0.797632	0.943047	-5.46129	peak_68838	Day0vsDay15	chr17	67468977	67469928	952	*	Promoter (1-2kb)	17	67471489	67471585	97	1	100500895	ENST00000384955.2	-1561	ENSG00000207688
GRHL2	grainyhead like transcription factor 2	0.0677509	-0.348367	0.483869	2.7785	0.352767	0.72851	0.921599	-5.45168	peak_159240	Day0vsDay15	chr8	101515354	101516374	1021	*	Intron	8	101492758	101666893	174136	1	79977	ENST00000395927.1	22596	ENSG00000083307
LINC-PINT	long intergenic non-protein coding RNA, p53 induced transcript	0.0677556	-0.343559	0.47907	1.47122	0.341451	0.735975	0.923885	-5.42949	peak_151374	Day0vsDay15	chr7	131188316	131189241	926	*	Intron	7	130944160	131110176	166017	2	378805	ENST00000451786.6	-78140	ENSG00000231721
DCAF7	DDB1 and CUL4 associated factor 7	0.0677578	-0.419223	0.554738	6.51203	0.289389	0.775614	0.974874	-5.86023	peak_68500	Day0vsDay8	chr17	63544108	63544553	446	*	3' UTR	17	63550222	63594279	44058	1	10238	ENST00000431926.7	-5669	ENSG00000136485
PTPRF	protein tyrosine phosphatase receptor type F	0.0677579	-0.596671	0.732187	-0.53422	0.211382	0.834518	0.940964	-5.70951	peak_4734	Day0vsDay27	chr1	43618583	43619262	680	*	Exon	1	43613140	43622863	9724	1	5792	ENST00000477970.1	5443	ENSG00000142949
ASCC2	activating signal cointegrator 1 complex subunit 2	0.0677714	-0.675443	0.810986	-0.580121	0.189627	0.851434	0.947413	-5.69033	peak_104556	Day0vsDay27	chr22	29791771	29793081	1311	*	3' UTR	22	29793587	29799302	5716	2	84164	ENST00000483380.1	6221	ENSG00000100325
COMMD7	COMM domain containing 7	0.067772	-0.423796	0.55934	0.106528	0.285775	0.7777	0.937083	-5.47107	peak_97519	Day0vsDay15	chr20	32737375	32738289	915	*	Intron	20	32704474	32743406	38933	2	149951	ENST00000474815.2	5117	ENSG00000149600
MIR4739	microRNA 4739	0.0677802	-0.368198	0.503758	4.1649	0.325094	0.748871	0.928121	-5.43728	peak_70064	Day0vsDay15	chr17	79680197	79681651	1455	*	Distal Intergenic	17	79707176	79707249	74	2	100616170	ENST00000577633.1	25598	ENSG00000266665
INPP5A	inositol polyphosphate-5-phosphatase A	0.0677833	-0.639191	0.774757	1.06204	0.199438	0.843955	0.983541	-5.60316	peak_24518	Day0vsDay8	chr10	132654412	132655538	1127	*	Intron	10	132690392	132727349	36958	1	3632	ENST00000487614.1	-34854	ENSG00000068383
LINC02641	long intergenic non-protein coding RNA 2641	0.0677926	-1.24672	1.38231	-0.413268	0.106899	0.91583	0.991017	-5.58002	peak_23177	Day0vsDay8	chr10	123472101	123473067	967	*	Intron	10	123482997	123524441	41445	1	105378531	ENST00000665978.1	-9930	ENSG00000286344
CLPX	caseinolytic mitochondrial matrix peptidase chaperone subunit X	0.0677934	-0.472996	0.608582	5.80678	0.261813	0.796546	0.978388	-5.86917	peak_53638	Day0vsDay8	chr15	65197784	65198250	467	*	Exon	15	65156686	65185342	28657	2	10845	ENST00000558958.1	-12442	ENSG00000166855
KCNQ3	potassium voltage-gated channel subfamily Q member 3	0.06781	-0.862558	0.998178	0.399442	0.151802	0.880917	0.98681	-5.54732	peak_160552	Day0vsDay8	chr8	132415013	132415637	625	*	Intron	8	132128980	132447262	318283	2	3786	ENST00000521134.6	31625	ENSG00000184156
LINC01173	long intergenic non-protein coding RNA 1173	0.0678115	-0.307994	0.443617	1.59943	0.38031	0.708193	0.915167	-5.43324	peak_94479	Day0vsDay15	chr2	234702624	234703512	889	*	Intron	2	234682668	234717764	35097	1	106144537	ENST00000629370.1	19956	ENSG00000280744
LINC01029	long intergenic non-protein coding RNA 1029	0.0678139	-0.527632	0.66326	-0.14625	0.23667	0.815249	0.948605	-5.46844	peak_74625	Day0vsDay15	chr18	78391895	78392571	677	*	Distal Intergenic	18	77971334	77993731	22398	2	101927715	ENST00000661306.1	-398164	ENSG00000265843
EGR4	early growth response 4	0.0678274	-0.268837	0.404492	3.33755	0.423114	0.677445	0.905101	-5.41485	peak_86153	Day0vsDay15	chr2	73291121	73291604	484	*	Promoter (1-2kb)	2	73290929	73293548	2620	2	1961	ENST00000436467.4	1944	ENSG00000135625
CRAMP1	cramped chromatin regulator homolog 1	0.0678412	-0.577885	0.713567	-0.141916	0.219299	0.828574	0.938775	-5.65496	peak_56783	Day0vsDay27	chr16	1611714	1612628	915	*	Promoter (<=1kb)	16	1612337	1614798	2462	1	57585	ENST00000674071.1	0	ENSG00000007545
KNSTRN	kinetochore localized astrin (SPAG5) binding protein	0.0678428	-0.408387	0.544073	1.71388	0.301967	0.766101	0.913499	-5.65655	peak_52314	Day0vsDay27	chr15	40382491	40383541	1051	*	Promoter (<=1kb)	15	40382721	40383438	718	1	90417	ENST00000559604.1	0	ENSG00000128944
CACNA2D3	calcium voltage-gated channel auxiliary subunit alpha2delta 3	0.0678495	-0.361505	0.497204	2.33368	0.329602	0.745388	0.927295	-5.4423	peak_110760	Day0vsDay15	chr3	54434847	54435573	727	*	Intron	3	54272774	54320541	47768	1	55799	ENST00000478466.1	162073	ENSG00000157445
LINC01388	long intergenic non-protein coding RNA 1388	0.06785	-0.437666	0.573366	-0.170859	0.286463	0.777923	0.937115	-5.429	peak_161915	Day0vsDay15	chr9	88479	89188	710	*	Exon	9	100804	102850	2047	2	101929179	ENST00000435421.1	13662	NA
FOXCUT	FOXC1 upstream transcript	0.0678574	-0.405041	0.540756	-0.0847888	0.297431	0.768903	0.934399	-5.48047	peak_134660	Day0vsDay15	chr6	1497000	1497743	744	*	Distal Intergenic	6	1601654	1607354	5701	1	101927703	ENST00000652712.1	-103911	NA
NCOA4	nuclear receptor coactivator 4	0.0678595	-0.374886	0.510605	1.74267	0.317697	0.753684	0.908689	-5.67069	peak_17944	Day0vsDay27	chr10	46028662	46028927	266	*	Promoter (1-2kb)	10	46006378	46030592	24215	2	8031	ENST00000580070.5	1665	ENSG00000266412
RNF112	ring finger protein 112	0.0678795	-0.562487	0.698246	2.75917	0.229037	0.821598	0.981231	-5.86121	peak_65215	Day0vsDay8	chr17	19415460	19416214	755	*	Promoter (<=1kb)	17	19415424	19415961	538	1	7732	ENST00000574782.1	36	ENSG00000128482
MARCHF9	membrane associated ring-CH-type finger 9	0.067885	-0.372468	0.508239	1.43442	0.325209	0.748817	0.928121	-5.4323	peak_36690	Day0vsDay15	chr12	57754482	57755179	698	*	Promoter (<=1kb)	12	57755103	57760411	5309	1	92979	ENST00000266643.6	0	ENSG00000139266
KMT2CP4	lysine methyltransferase 2C pseudogene 4	0.0678887	-0.745805	0.881582	1.87426	0.173833	0.86382	0.985171	-5.68229	peak_87041	Day0vsDay8	chr2	90064509	90065397	889	*	Distal Intergenic	2	89622213	89640635	18423	2	101927050	ENST00000636037.1	-423874	NA
SORL1-AS1	SORL1 antisense RNA 1	0.0678906	-0.446431	0.582213	5.18739	0.280077	0.782687	0.976501	-5.86462	peak_32396	Day0vsDay8	chr11	121464183	121465010	828	*	Intron	11	121447331	121453013	5683	2	105369536	ENST00000501964.1	-11170	ENSG00000246790
ZNF578	zinc finger protein 578	0.0678929	-0.628439	0.764225	0.813348	0.202824	0.841319	0.983216	-5.63473	peak_80827	Day0vsDay8	chr19	52492597	52492961	365	*	Promoter (<=1kb)	19	52492830	52511142	18313	1	147660	ENST00000601120.1	0	ENSG00000258405
CYTH4	cytohesin 4	0.0678947	-0.32384	0.45963	1.78224	0.374015	0.712933	0.91627	-5.44002	peak_105214	Day0vsDay15	chr22	37306713	37308247	1535	*	Promoter (1-2kb)	22	37309968	37313638	3671	1	27128	ENST00000446506.1	-1721	ENSG00000100055
TSPAN14	tetraspanin 14	0.0678991	-0.304426	0.440224	2.63255	0.381827	0.706889	0.914981	-5.42696	peak_20243	Day0vsDay15	chr10	80468803	80469197	395	*	Promoter (<=1kb)	10	80468266	80521831	53566	1	81619	ENST00000714445.1	537	ENSG00000108219
SLX4IP	SLX4 interacting protein	0.0679046	-0.356007	0.491816	3.45078	0.337021	0.739983	0.925376	-5.43354	peak_96263	Day0vsDay15	chr20	10611384	10611631	248	*	Intron	20	10598675	10636829	38155	1	128710	ENST00000488816.1	12709	ENSG00000149346
LOC107984709	uncharacterized LOC107984709	0.0679113	-0.419181	0.555004	1.82258	0.289671	0.775168	0.916892	-5.667	peak_48011	Day0vsDay27	chr14	68779771	68782431	2661	*	Promoter (<=1kb)	14	68773316	68780218	6903	2	107984709	ENST00000691194.1	0	ENSG00000289583
MIDEAS	mitotic deacetylase associated SANT domain protein	0.0679119	-1.06887	1.2047	0.809721	0.12784	0.899676	0.988563	-5.68961	peak_48399	Day0vsDay8	chr14	73753196	73753824	629	*	Promoter (1-2kb)	14	73739812	73755016	15205	2	91748	ENST00000421708.1	1192	ENSG00000156030
FNDC5	fibronectin type III domain containing 5	0.0679134	-0.331968	0.467795	2.305	0.352031	0.728135	0.921546	-5.46204	peak_3750	Day0vsDay15	chr1	32869657	32871590	1934	*	Promoter (<=1kb)	1	32862268	32870912	8645	2	252995	ENST00000373471.9	0	ENSG00000160097
ADAP1	ArfGAP with dual PH domains 1	0.0679185	-0.692684	0.828522	0.135335	0.185092	0.854838	0.984146	-5.56598	peak_143754	Day0vsDay8	chr7	922598	923904	1307	*	Promoter (<=1kb)	7	904247	923338	19092	2	11033	ENST00000488527.5	0	ENSG00000105963
LINC02790	long intergenic non-protein coding RNA 2790	0.0679202	-0.599042	0.734882	-0.619443	0.211084	0.834748	0.954776	-5.52136	peak_7093	Day0vsDay15	chr1	96070888	96071666	779	*	Distal Intergenic	1	96010696	96022678	11983	1	102723661	ENST00000631091.1	60192	ENSG00000237435
TP73	tumor protein p73	0.0679222	-0.449917	0.585761	0.629756	0.271878	0.788228	0.922444	-5.72182	peak_489	Day0vsDay27	chr1	3695364	3696205	842	*	Promoter (1-2kb)	1	3698046	3708534	10489	1	7161	ENST00000604194.1	-1841	ENSG00000078900
LOC124900652	uncharacterized LOC124900652	0.0679247	-0.256969	0.392819	2.81751	0.433674	0.669422	0.902526	-5.41099	peak_118055	Day0vsDay15	chr4	3955310	3956151	842	*	Promoter (<=1kb)	4	3915183	3955419	40237	2	124900652	ENST00000514073.1	0	NA
BDNF	brain derived neurotrophic factor	0.0679261	-0.450996	0.586848	-0.127977	0.271326	0.788647	0.922622	-5.72739	peak_26753	Day0vsDay27	chr11	27820696	27821824	1129	*	Intron	11	27654893	27722058	67166	2	627	ENST00000314915.6	-98638	ENSG00000176697
SHANK2-AS1	SHANK2 antisense RNA 1	0.0679269	-0.551755	0.687609	-0.175286	0.2315	0.819351	0.935223	-5.67129	peak_29478	Day0vsDay27	chr11	70629700	70630811	1112	*	Promoter (<=1kb)	11	70631094	70635490	4397	1	100874198	ENST00000429561.1	-283	ENSG00000226627
LOC124904874	uncharacterized LOC124904874	0.0679274	-0.420901	0.556756	1.48652	0.28876	0.776022	0.917298	-5.66805	peak_96425	Day0vsDay27	chr20	16246988	16247863	876	*	Intron	20	16177940	16259552	81613	2	124904874	ENST00000655547.1	11689	NA
OSBP2	oxysterol binding protein 2	0.0679287	-0.560242	0.6961	-0.391858	0.224147	0.824693	0.951571	-5.47847	peak_104678	Day0vsDay15	chr22	30890331	30891336	1006	*	Promoter (<=1kb)	22	30890949	30894261	3313	1	23762	ENST00000496575.1	0	ENSG00000184792
ADD3	adducin 3	0.0679318	-0.489397	0.625261	1.55057	0.25265	0.802864	0.944732	-5.44861	peak_22057	Day0vsDay15	chr10	110077485	110078121	637	*	Promoter (<=1kb)	10	110077005	110117395	40391	1	120	ENST00000468345.1	480	ENSG00000148700
LOC105375161	uncharacterized LOC105375161	0.0679321	-0.603058	0.738922	1.82914	0.209854	0.835696	0.982306	-5.78433	peak_144847	Day0vsDay8	chr7	13525152	13525425	274	*	Intron	7	13716401	13733146	16746	1	105375161	ENST00000663907.1	-190976	NA
LOC105376363	uncharacterized LOC105376363	0.0679334	-0.553949	0.689815	-0.553785	0.226429	0.82294	0.936533	-5.77083	peak_15398	Day0vsDay27	chr10	3719018	3719898	881	*	Distal Intergenic	10	3748966	3763712	14747	1	105376363	ENST00000661014.1	-29068	NA
C4orf54	chromosome 4 open reading frame 54	0.0679466	-0.328385	0.464279	1.87978	0.355358	0.725676	0.89598	-5.65768	peak_121714	Day0vsDay27	chr4	99649450	99650106	657	*	Exon	4	99636529	99657828	21300	2	285556	ENST00000511828.2	7722	ENSG00000248713
SNRNP35	small nuclear ribonucleoprotein U11/U12 subunit 35	0.0679475	-0.30967	0.445565	3.8842	0.372974	0.712706	0.91627	-5.43406	peak_40153	Day0vsDay15	chr12	123454153	123454714	562	*	Distal Intergenic	12	123458088	123459216	1129	1	11066	ENST00000529904.2	-3374	ENSG00000184209
KLF4	KLF transcription factor 4	0.0679571	-0.790903	0.926817	0.982319	0.165109	0.870579	0.986227	-5.66277	peak_165893	Day0vsDay8	chr9	107748333	107748777	445	*	Distal Intergenic	9	107488989	107490482	1494	2	9314	ENST00000420475.1	-257851	ENSG00000136826
ST3GAL2	ST3 beta-galactoside alpha-2,3-sialyltransferase 2	0.0679617	-0.488617	0.62454	3.31228	0.260689	0.79734	0.978466	-5.85896	peak_61308	Day0vsDay8	chr16	70380493	70382074	1582	*	3' UTR	16	70381574	70393759	12186	2	6483	ENST00000567822.1	11685	ENSG00000157350
TEDC1	tubulin epsilon and delta complex 1	0.0679675	-0.569779	0.705714	-0.0548066	0.220907	0.827184	0.938128	-5.74313	peak_50859	Day0vsDay27	chr14	105500595	105501035	441	*	Promoter (2-3kb)	14	105497626	105499229	1604	1	283643	ENST00000546492.1	2969	ENSG00000185347
CHEK2P2	CHEK2 pseudogene 2	0.0679682	-0.598048	0.733985	0.664994	0.216586	0.830943	0.982306	-5.52934	peak_51121	Day0vsDay8	chr15	20208161	20208813	653	*	Distal Intergenic	15	20282744	20291558	8815	1	646096	ENST00000555186.5	-73931	ENSG00000290857
PTK2	protein tyrosine kinase 2	0.0679683	-0.669325	0.805261	-0.330867	0.192002	0.849588	0.94662	-5.6859	peak_161199	Day0vsDay27	chr8	140664398	140665089	692	*	Promoter (1-2kb)	8	140659620	140663088	3469	2	5747	ENST00000522950.1	-1310	ENSG00000169398
LRRC3B	leucine rich repeat containing 3B	0.0679718	-0.372781	0.508725	1.66643	0.326292	0.747934	0.906334	-5.63299	peak_108717	Day0vsDay27	chr3	26727004	26727824	821	*	Distal Intergenic	3	26694555	26710776	16222	1	116135	ENST00000456208.2	32449	ENSG00000179796
PRKG1	protein kinase cGMP-dependent 1	0.0679755	-0.505857	0.641808	1.52726	0.249303	0.805951	0.945901	-5.47444	peak_18531	Day0vsDay15	chr10	51878998	51880048	1051	*	Intron	10	52046748	52185074	138327	1	5592	ENST00000646354.1	-166700	ENSG00000185532
CHML	CHM like Rab escort protein	0.0679784	-0.393547	0.529504	5.37199	0.306435	0.762845	0.972487	-5.85832	peak_14561	Day0vsDay8	chr1	241639557	241640868	1312	*	Promoter (<=1kb)	1	241628851	241640369	11519	2	1122	ENST00000366553.3	0	ENSG00000203668
CAMK2G	calcium/calmodulin dependent protein kinase II gamma	0.0679872	-0.389272	0.525246	5.05009	0.308279	0.761262	0.972096	-5.85822	peak_19612	Day0vsDay8	chr10	73848935	73849805	871	*	Promoter (<=1kb)	10	73837014	73848012	10999	2	818	ENST00000492020.5	-923	ENSG00000148660
MIR3692	microRNA 3692	0.067989	-0.450858	0.586836	1.79688	0.271617	0.788427	0.940527	-5.47656	peak_142175	Day0vsDay15	chr6	157517816	157518103	288	*	Intron	6	157529132	157529200	69	1	100500899	ENST00000577768.1	-11029	ENSG00000266617
SOWAHB	sosondowah ankyrin repeat domain family member B	0.0679951	-0.845924	0.981914	-0.627824	0.154789	0.87862	0.986699	-5.62634	peak_121016	Day0vsDay8	chr4	76896322	76896827	506	*	Promoter (1-2kb)	4	76894152	76898144	3993	2	345079	ENST00000334306.4	1317	ENSG00000186212
KIR3DL1	killer cell immunoglobulin like receptor, three Ig domains and long cytoplasmic tail 1	0.0679953	-0.52591	0.661901	0.86144	0.237311	0.814592	0.933563	-5.70892	peak_81065	Day0vsDay27	chr19	54816249	54816766	518	*	Promoter (<=1kb)	19	54816468	54830778	14311	1	3811	ENST00000391728.8	0	ENSG00000167633
LINC01874	long intergenic non-protein coding RNA 1874	0.068	-0.403136	0.539136	1.70948	0.308869	0.761016	0.931942	-5.44212	peak_81463	Day0vsDay15	chr2	460543	461467	925	*	Distal Intergenic	2	490944	492655	1712	2	727944	ENST00000427398.1	31188	ENSG00000223985
LINC03103	long intergenic non-protein coding RNA 3103	0.0680016	-0.309423	0.445426	1.36904	0.375972	0.711066	0.91607	-5.41557	peak_78465	Day0vsDay15	chr19	31666988	31667511	524	*	Distal Intergenic	19	31590449	31593785	3337	1	100507527	ENST00000655256.1	76539	ENSG00000267465
KCNQ4	potassium voltage-gated channel subfamily Q member 4	0.0680171	-0.35302	0.489054	1.47279	0.340365	0.737475	0.924547	-5.44555	peak_4450	Day0vsDay15	chr1	40782869	40784567	1699	*	Promoter (<=1kb)	1	40783787	40840452	56666	1	9132	ENST00000347132.10	0	ENSG00000117013
LRRTM4-AS1	LRRTM4 antisense RNA 1	0.0680308	-0.461883	0.597945	0.682166	0.266108	0.792612	0.924379	-5.71682	peak_86334	Day0vsDay27	chr2	76479100	76480133	1034	*	Distal Intergenic	2	76985965	77009791	23827	1	101927907	ENST00000445178.1	-505832	ENSG00000234653
SYK	spleen associated tyrosine kinase	0.0680329	-0.633384	0.76945	-0.0807039	0.201048	0.842492	0.944027	-5.70819	peak_164854	Day0vsDay27	chr9	90861515	90862522	1008	*	Exon	9	90827488	90898549	71062	1	6850	ENST00000375746.1	34027	ENSG00000165025
BRAT1	BRCA1 associated ATM activator 1	0.0680346	-0.575241	0.71131	-0.48347	0.219225	0.828478	0.938762	-5.77202	peak_144082	Day0vsDay27	chr7	2546968	2547748	781	*	Promoter (2-3kb)	7	2537881	2544252	6372	2	221927	ENST00000493232.5	-2716	ENSG00000106009
LINC02890	long intergenic non-protein coding RNA 2890	0.068041	-0.44265	0.578732	-0.0369109	0.279496	0.782906	0.938442	-5.43289	peak_58642	Day0vsDay15	chr16	22701627	22701942	316	*	Distal Intergenic	16	22612543	22613483	941	2	118568814	ENST00000566098.1	-88144	NA
NCOR2	nuclear receptor corepressor 2	0.0680484	-0.334134	0.470231	1.18573	0.350713	0.72911	0.897569	-5.65826	peak_40287	Day0vsDay27	chr12	124624437	124625269	833	*	Distal Intergenic	12	124324415	124567612	243198	2	9612	ENST00000405201.6	-56825	ENSG00000196498
NTRK3	neurotrophic receptor tyrosine kinase 3	0.0680489	-0.42039	0.556488	2.63568	0.295296	0.771168	0.974024	-5.80024	peak_55426	Day0vsDay8	chr15	88104335	88105573	1239	*	Intron	15	88072424	88099265	26842	2	4916	ENST00000560739.1	-5070	ENSG00000140538
DUS2	dihydrouridine synthase 2	0.0680545	-0.619964	0.756073	-0.464644	0.205028	0.839418	0.956326	-5.49129	peak_61101	Day0vsDay15	chr16	68031950	68032665	716	*	Intron	16	68037913	68070204	32292	1	54920	ENST00000562246.2	-5248	ENSG00000167264
TPD52	tumor protein D52	0.0680583	-0.839705	0.975821	-0.243248	0.155405	0.877906	0.986699	-5.5854	peak_158337	Day0vsDay8	chr8	80091464	80092132	669	*	Intron	8	80034872	80080831	45960	2	7163	ENST00000448733.3	-10633	ENSG00000076554
LINC00311	long intergenic non-protein coding RNA 311	0.0680605	-0.469375	0.605496	6.1538	0.266965	0.792696	0.977693	-5.86609	peak_62374	Day0vsDay8	chr16	85291459	85291770	312	*	Intron	16	85282958	85285963	3006	1	197196	ENST00000366314.4	8501	ENSG00000179219
PPY	pancreatic polypeptide	0.0680651	-0.578057	0.714187	-0.0421441	0.218357	0.829146	0.938881	-5.73951	peak_67099	Day0vsDay27	chr17	43943821	43944448	628	*	Promoter (1-2kb)	17	43940804	43942476	1673	2	5539	ENST00000225992.8	-1345	ENSG00000108849
LOC105373595	uncharacterized LOC105373595	0.0680744	-0.585744	0.721893	-0.0460184	0.217084	0.830265	0.939267	-5.66225	peak_89211	Day0vsDay27	chr2	122859193	122860278	1086	*	Intron	2	122874430	122887689	13260	1	105373595	ENST00000655733.1	-14152	NA
TOB2P1	transducer of ERBB2, 2 pseudogene 1	0.0680788	-0.423321	0.559478	6.92933	0.287167	0.776648	0.974938	-5.86264	peak_136261	Day0vsDay8	chr6	28207593	28208176	584	*	Distal Intergenic	6	28217643	28218634	992	2	222699	ENST00000469761.1	10458	NA
CIMAP1A	ciliary microtubule associated protein 1A	0.0680802	-1.07329	1.20945	-0.051551	0.123638	0.902715	0.989047	-5.67633	peak_24740	Day0vsDay8	chr11	198292	199132	841	*	Promoter (1-2kb)	11	196953	200071	3119	1	113746	ENST00000525282.1	1339	ENSG00000177947
SPATA3	spermatogenesis associated 3	0.0680847	-0.4856	0.621769	3.14638	0.265754	0.793557	0.941698	-5.4629	peak_94017	Day0vsDay15	chr2	231002621	231003120	500	*	Promoter (<=1kb)	2	231002771	231025055	22285	1	130560	ENST00000495639.1	0	ENSG00000173699
SIK3	SIK family kinase 3	0.0680856	-0.332	0.468172	1.78461	0.352743	0.727608	0.921362	-5.44267	peak_31856	Day0vsDay15	chr11	116932238	116932700	463	*	Intron	11	116868792	116957044	88253	2	23387	ENST00000413553.1	24344	ENSG00000160584
FRG1DP	FSHD region gene 1 family member D, pseudogene	0.0680904	-0.424296	0.560476	-0.0683532	0.290517	0.774483	0.9359	-5.45693	peak_97265	Day0vsDay15	chr20	28887875	28888284	410	*	Distal Intergenic	20	29080390	29102761	22372	1	102723316	ENST00000635586.1	-192106	NA
PDGFRB	platelet derived growth factor receptor beta	0.0680909	-0.33321	0.469392	-0.496941	0.352789	0.727845	0.896892	-5.64755	peak_132041	Day0vsDay27	chr5	150122170	150122484	315	*	Promoter (<=1kb)	5	150119467	150122202	2736	2	5159	ENST00000519575.5	0	ENSG00000113721
DRC12	dynein regulatory complex subunit 12 homolog	0.0680926	-0.310935	0.44712	2.80186	0.37743	0.710245	0.915955	-5.43225	peak_32157	Day0vsDay15	chr11	119196586	119197473	888	*	Promoter (<=1kb)	11	119190250	119196769	6520	2	283152	ENST00000375140.7	0	ENSG00000248712
NCLN	nicalin	0.0680958	-0.44958	0.585771	5.08208	0.273305	0.78777	0.977259	-5.87022	peak_75573	Day0vsDay8	chr19	3198558	3199639	1082	*	Promoter (<=1kb)	19	3198841	3209575	10735	1	56926	ENST00000587740.5	0	ENSG00000125912
QSOX2	quiescin sulfhydryl oxidase 2	0.0680979	-0.471271	0.607467	0.0302559	0.264067	0.794391	0.925271	-5.67769	peak_168417	Day0vsDay27	chr9	136218130	136218906	777	*	Promoter (<=1kb)	9	136211127	136218748	7622	2	169714	ENST00000706610.1	0	ENSG00000165661
GBA1	glucosylceramidase beta 1	0.0680988	-0.484167	0.620365	0.226451	0.258489	0.798834	0.943433	-5.45003	peak_9295	Day0vsDay15	chr1	155235239	155235970	732	*	Promoter (<=1kb)	1	155234961	155236459	1499	2	2629	ENST00000478472.1	489	ENSG00000177628
GRID1	glutamate ionotropic receptor delta type subunit 1	0.0680997	-0.257339	0.393538	2.8548	0.4358	0.668121	0.868977	-5.61995	peak_20584	Day0vsDay27	chr10	86376399	86377732	1334	*	Distal Intergenic	10	85599552	86366795	767244	2	2894	ENST00000327946.12	-9604	ENSG00000182771
MLLT3	MLLT3 super elongation complex subunit	0.0681	-1.08664	1.22284	0.197586	0.122451	0.903772	0.989047	-5.54429	peak_162627	Day0vsDay8	chr9	20358195	20358829	635	*	Intron	9	20346293	20363569	17277	2	4300	ENST00000469261.5	4740	ENSG00000171843
MIR101-2	microRNA 101-2	0.0681098	-0.784173	0.920392	-0.0970578	0.165647	0.869934	0.954631	-5.70614	peak_162118	Day0vsDay27	chr9	4901543	4902047	505	*	Distal Intergenic	9	4850297	4850375	79	1	406894	ENST00000362195.3	51246	ENSG00000199065
LOC158434	uncharacterized LOC158434	0.0681113	-0.572287	0.70851	-0.291506	0.220458	0.827529	0.938321	-5.64737	peak_165310	Day0vsDay27	chr9	96121219	96121573	355	*	Downstream (<=300bp)	9	96106661	96116411	9751	2	158434	ENST00000624497.3	-4808	ENSG00000275465
MDM4	MDM4 regulator of p53	0.0681127	-0.371074	0.507299	3.28428	0.327578	0.747212	0.906045	-5.62966	peak_12159	Day0vsDay27	chr1	204544208	204545023	816	*	Promoter (1-2kb)	1	204542789	204549388	6600	1	4194	ENST00000444261.1	1419	ENSG00000198625
LRRC74A	leucine rich repeat containing 74A	0.0681176	-0.694768	0.831004	-0.0127484	0.185079	0.854848	0.948573	-5.71263	peak_48671	Day0vsDay27	chr14	76852972	76853521	550	*	3' UTR	14	76826496	76870302	43807	1	145497	ENST00000691122.1	26476	ENSG00000100565
RFPL1	ret finger protein like 1	0.068125	-0.598753	0.735003	-0.840293	0.211747	0.834237	0.954661	-5.44965	peak_104508	Day0vsDay15	chr22	29412398	29413143	746	*	Intron	22	29406803	29410767	3965	1	5988	ENST00000649455.1	5595	ENSG00000128250
UXS1	UDP-glucuronate decarboxylase 1	0.0681272	-0.668178	0.804432	-0.537453	0.191787	0.849652	0.946628	-5.73038	peak_88007	Day0vsDay27	chr2	106159757	106161360	1604	*	Promoter (<=1kb)	2	106104794	106160625	55832	2	80146	ENST00000416298.5	0	ENSG00000115652
CTB-1I21.1	uncharacterized CTB-1I21.1	0.0681277	-0.37702	0.513275	1.32237	0.319904	0.752624	0.929652	-5.45988	peak_131092	Day0vsDay15	chr5	136819461	136820497	1037	*	Distal Intergenic	5	136734944	136756131	21188	1	105379191	ENST00000667761.1	84517	ENSG00000250284
PGF	placental growth factor	0.0681297	-0.301836	0.438095	1.64526	0.384355	0.705021	0.887087	-5.64409	peak_48500	Day0vsDay27	chr14	74946244	74946785	542	*	Promoter (1-2kb)	14	74944564	74948215	3652	2	5228	ENST00000555253.1	1430	ENSG00000119630
MIR3616	microRNA 3616	0.0681318	-0.425939	0.562202	1.82877	0.285837	0.777654	0.918156	-5.65534	peak_98830	Day0vsDay27	chr20	47202556	47203478	923	*	Distal Intergenic	20	47166967	47167058	92	1	100500814	ENST00000584070.1	35589	ENSG00000264901
LINC01516	long intergenic non-protein coding RNA 1516	0.0681366	-0.51639	0.652663	0.0535796	0.24162	0.811293	0.932132	-5.67794	peak_16774	Day0vsDay27	chr10	25102689	25104034	1346	*	Intron	10	25113058	25161236	48179	1	101929025	ENST00000436140.2	-9024	ENSG00000231422
MTCL1	microtubule crosslinking factor 1	0.0681392	-0.5508	0.687078	0.142088	0.229417	0.820866	0.935871	-5.64904	peak_71176	Day0vsDay27	chr18	8704415	8706179	1765	*	Promoter (<=1kb)	18	8705556	8832778	127223	1	23255	ENST00000306329.16	0	ENSG00000168502
LINC00421	long intergenic non-protein coding RNA 421	0.0681427	-0.561426	0.697712	-0.666461	0.226899	0.822898	0.950968	-5.45424	peak_41337	Day0vsDay15	chr13	19370456	19370858	403	*	Intron	13	19345049	19346749	1701	1	100287114	ENST00000413833.1	25407	ENSG00000236834
DNMT1	DNA methyltransferase 1	0.0681448	-0.456456	0.592746	0.43188	0.27452	0.786661	0.92188	-5.65924	peak_76572	Day0vsDay27	chr19	10165997	10166963	967	*	Promoter (<=1kb)	19	10159912	10166671	6760	2	1786	ENST00000589349.5	0	ENSG00000130816
LINC02542	long intergenic non-protein coding RNA 2542	0.068145	-0.622826	0.759116	3.02079	0.214021	0.833028	0.982306	-5.80734	peak_139023	Day0vsDay8	chr6	81921210	81921708	499	*	Intron	6	81844604	81933578	88975	2	102724168	ENST00000418567.2	11870	NA
C1orf127	chromosome 1 open reading frame 127	0.0681567	-0.408177	0.54449	2.11636	0.299334	0.767974	0.934262	-5.46658	peak_1310	Day0vsDay15	chr1	10903446	10904453	1008	*	Distal Intergenic	1	10946475	10947870	1396	2	148345	ENST00000468348.1	43417	ENSG00000175262
LRP1B	LDL receptor related protein 1B	0.0681618	-0.438346	0.57467	7.19978	0.279065	0.783349	0.976578	-5.86373	peak_90287	Day0vsDay8	chr2	142398692	142399111	420	*	Distal Intergenic	2	140231423	142131016	1899594	2	53353	ENST00000389484.8	-267676	ENSG00000168702
CITED4	Cbp/p300 interacting transactivator with Glu/Asp rich carboxy-terminal domain 4	0.0681711	-0.339972	0.476314	0.671347	0.352049	0.728774	0.921599	-5.43269	peak_4464	Day0vsDay15	chr1	40855575	40856707	1133	*	Distal Intergenic	1	40861054	40862363	1310	2	163732	ENST00000372638.4	5656	ENSG00000179862
XDH	xanthine dehydrogenase	0.0681749	-0.547699	0.684048	-0.948484	0.229451	0.820619	0.935786	-5.68257	peak_83924	Day0vsDay27	chr2	31484806	31486478	1673	*	Distal Intergenic	2	31334321	31414742	80422	2	7498	ENST00000379416.4	-70064	ENSG00000158125
MIR378C	microRNA 378c	0.0681771	-1.0572	1.19356	0.253014	0.125573	0.9012	0.988901	-5.50172	peak_24109	Day0vsDay8	chr10	130749543	130750729	1187	*	Distal Intergenic	10	130962588	130962668	81	2	100422867	ENST00000578683.1	211939	ENSG00000264803
THOC1	THO complex subunit 1	0.0681773	-0.43887	0.575224	1.47919	0.287327	0.777223	0.936861	-5.46726	peak_70703	Day0vsDay15	chr18	322508	322949	442	*	Intron	18	254281	268050	13770	2	9984	ENST00000581269.5	-54458	ENSG00000079134
GRTP1	growth hormone regulated TBC protein 1	0.068179	-0.588882	0.725239	-0.430219	0.215081	0.831668	0.93972	-5.72319	peak_45564	Day0vsDay27	chr13	113364703	113366264	1562	*	Promoter (<=1kb)	13	113324845	113364148	39304	2	79774	ENST00000375430.8	-555	ENSG00000139835
LOC105371750	uncharacterized LOC105371750	0.0681816	-0.405074	0.541437	3.63756	0.300589	0.76711	0.913933	-5.64275	peak_66385	Day0vsDay27	chr17	36750236	36751026	791	*	Distal Intergenic	17	36722503	36726295	3793	1	105371750	ENST00000662436.1	27733	NA
ZNF230-DT	ZNF230 divergent transcript	0.068186	-0.38216	0.518532	5.74439	0.323767	0.750051	0.928411	-5.43609	peak_79710	Day0vsDay15	chr19	44003647	44004057	411	*	Promoter (<=1kb)	19	43998926	44003298	4373	2	101928063	ENST00000667325.1	-349	ENSG00000266921
PLD4	phospholipase D family member 4	0.0681932	-0.466819	0.603205	2.65598	0.264984	0.793899	0.977885	-5.81819	peak_50751	Day0vsDay8	chr14	104940575	104941338	764	*	5' UTR	14	104932160	104933235	1076	1	122618	ENST00000553861.1	8415	ENSG00000166428
SCNN1B	sodium channel epithelial 1 subunit beta	0.0681971	-0.346527	0.482921	4.2089	0.340959	0.737205	0.969552	-5.84294	peak_58680	Day0vsDay8	chr16	23354584	23355157	574	*	Promoter (<=1kb)	16	23355417	23372183	16767	1	6338	ENST00000566441.2	-260	ENSG00000168447
MRPS18A	mitochondrial ribosomal protein S18A	0.0682086	-0.371197	0.507614	3.76718	0.322827	0.750466	0.970434	-5.83611	peak_137815	Day0vsDay8	chr6	43723757	43724170	414	*	Intron	6	43671784	43687791	16008	2	55168	ENST00000427312.1	-35966	ENSG00000096080
PLXNA1	plexin A1	0.0682245	-0.554076	0.690525	0.292081	0.227247	0.822312	0.95084	-5.46555	peak_113665	Day0vsDay15	chr3	126981985	126983671	1687	*	Promoter (<=1kb)	3	126982693	126989787	7095	1	5361	ENST00000684469.1	0	ENSG00000114554
MTMR14	myotubularin related protein 14	0.0682249	-0.319464	0.455913	2.07144	0.364768	0.718736	0.918184	-5.44051	peak_107544	Day0vsDay15	chr3	9669155	9670164	1010	*	Promoter (<=1kb)	3	9668743	9702387	33645	1	64419	ENST00000414996.1	412	ENSG00000163719
PI4KAP2	phosphatidylinositol 4-kinase alpha pseudogene 2	0.0682302	-0.800826	0.937286	-0.0536138	0.162737	0.872198	0.986316	-5.61485	peak_103685	Day0vsDay8	chr22	21526745	21527560	816	*	Distal Intergenic	22	21473035	21517533	44499	2	375133	ENST00000450651.5	-9212	ENSG00000293427
FRMD1	FERM domain containing 1	0.0682328	-0.451589	0.588055	0.0468201	0.272761	0.78761	0.922193	-5.70734	peak_143213	Day0vsDay27	chr6	168154387	168154873	487	*	Distal Intergenic	6	168053166	168101511	48346	2	79981	ENST00000644440.1	-52876	ENSG00000153303
PIAS4	protein inhibitor of activated STAT 4	0.0682334	-0.272856	0.409323	2.7774	0.41499	0.682974	0.876041	-5.63497	peak_75745	Day0vsDay27	chr19	4036681	4037372	692	*	Intron	19	4028461	4028814	354	1	51588	ENST00000601439.1	8220	ENSG00000105229
FHAD1	forkhead associated phosphopeptide binding domain 1	0.0682358	-0.373267	0.509738	1.08467	0.321542	0.751204	0.907729	-5.64809	peak_1727	Day0vsDay27	chr1	15384216	15384894	679	*	Promoter (<=1kb)	1	15383377	15397529	14153	1	114827	ENST00000472086.1	839	ENSG00000142621
ZNF524	zinc finger protein 524	0.0682367	-0.390277	0.52675	3.3592	0.318181	0.754176	0.930324	-5.42777	peak_81205	Day0vsDay15	chr19	55598830	55600688	1859	*	Promoter (<=1kb)	19	55600022	55602503	2482	1	147807	ENST00000589521.1	0	ENSG00000171443
CD44	CD44 molecule (IN blood group)	0.0682383	-0.428617	0.565094	1.37379	0.29524	0.771843	0.915717	-5.65889	peak_27086	Day0vsDay27	chr11	35170744	35170926	183	*	Intron	11	35176575	35214861	38287	1	960	ENST00000526000.6	-5649	ENSG00000026508
DHFRP3	dihydrofolate reductase pseudogene 3	0.0682447	-0.533405	0.669895	-0.0270074	0.236569	0.815498	0.948641	-5.45923	peak_86518	Day0vsDay15	chr2	82525532	82526078	547	*	Intron	2	82856826	82857384	559	1	1720	ENST00000455595.1	-330748	NA
TCF25	transcription factor 25	0.0682452	-0.336429	0.472919	2.87368	0.349562	0.729962	0.922077	-5.44664	peak_63197	Day0vsDay15	chr16	89904594	89905880	1287	*	Promoter (<=1kb)	16	89905009	89909174	4166	1	22980	ENST00000563484.1	0	ENSG00000141002
MINDY4	MINDY lysine 48 deubiquitinase 4	0.0682498	-0.473258	0.609758	1.25659	0.263508	0.79492	0.978025	-5.64927	peak_145712	Day0vsDay8	chr7	30872965	30873389	425	*	Intron	7	30857747	30892386	34640	1	84182	ENST00000409881.1	15218	ENSG00000106125
TMED7-TICAM2	TMED7-TICAM2 readthrough	0.0682501	-0.49034	0.626841	-0.419424	0.253939	0.801995	0.928222	-5.65923	peak_129980	Day0vsDay27	chr5	115625519	115626712	1194	*	Promoter (<=1kb)	5	115578642	115626161	47520	2	100302736	ENST00000282382.8	0	ENSG00000251201
MOGAT2	monoacylglycerol O-acyltransferase 2	0.068251	-0.390596	0.527098	1.81462	0.31121	0.759259	0.911008	-5.65019	peak_29937	Day0vsDay27	chr11	75706144	75707050	907	*	Distal Intergenic	11	75717838	75732953	15116	1	80168	ENST00000198801.10	-10788	ENSG00000166391
EIF4G3	eukaryotic translation initiation factor 4 gamma 3	0.0682598	-0.439269	0.575789	2.63709	0.285782	0.778407	0.937274	-5.44814	peak_2395	Day0vsDay15	chr1	21022161	21023118	958	*	Intron	1	20806488	21050950	244463	2	8672	ENST00000681717.1	27832	ENSG00000075151
GALNT10	polypeptide N-acetylgalactosaminyltransferase 10	0.0682602	-0.260192	0.396712	2.14278	0.430778	0.670784	0.869939	-5.62272	peak_132371	Day0vsDay27	chr5	154367095	154367573	479	*	Intron	5	154376317	154406256	29940	1	55568	ENST00000519544.5	-8744	ENSG00000164574
GASAL1	growth arrest associated lncRNA 1	0.0682752	-0.349304	0.485855	3.41679	0.357523	0.725073	0.967828	-5.851	peak_159334	Day0vsDay8	chr8	102746362	102747195	834	*	Distal Intergenic	8	102805517	102809566	4050	1	401472	ENST00000522715.1	-58322	NA
SATB1-AS1	SATB1 antisense RNA 1	0.0682783	-0.680108	0.816664	1.39572	0.193064	0.849056	0.959328	-5.4841	peak_108477	Day0vsDay15	chr3	18789115	18790727	1613	*	Intron	3	18527269	18591919	64651	1	101927777	ENST00000629405.2	261846	NA
IQSEC1	IQ motif and Sec7 domain ArfGEF 1	0.0682786	-0.547563	0.68412	0.0362893	0.23023	0.820176	0.935572	-5.6117	peak_107908	Day0vsDay27	chr3	12981902	12982151	250	*	Intron	3	12900577	12987036	86460	2	9922	ENST00000618604.4	4885	ENSG00000144711
METTL13	methyltransferase 13, eEF1A N-terminus and K55	0.0682828	-0.48109	0.617656	1.84229	0.260869	0.797158	0.942714	-5.43962	peak_10401	Day0vsDay15	chr1	171793893	171794499	607	*	Promoter (<=1kb)	1	171794394	171814023	19630	1	51603	ENST00000476386.1	0	ENSG00000010165
DAGLB	diacylglycerol lipase beta	0.0682915	-0.513242	0.649825	1.60789	0.248538	0.806482	0.979147	-5.77615	peak_144556	Day0vsDay8	chr7	6409805	6410785	981	*	3' UTR	7	6412610	6416711	4102	2	221955	ENST00000497308.1	5926	ENSG00000164535
PBX3	PBX homeobox 3	0.0683132	-0.541883	0.67851	1.12101	0.234456	0.817186	0.934363	-5.62959	peak_166942	Day0vsDay27	chr9	126001905	126003251	1347	*	Distal Intergenic	9	125865271	125935531	70261	1	5090	ENST00000428092.1	136634	ENSG00000167081
IGFBP-AS1	IGFBP5 antisense RNA 1	0.0683162	-0.531907	0.668539	2.4833	0.245766	0.808751	0.979407	-5.81804	peak_93173	Day0vsDay8	chr2	216774533	216775106	574	*	Intron	2	216764910	216805647	40738	1	101928278	ENST00000695935.1	9623	NA
LINC02377	long intergenic non-protein coding RNA 2377	0.0683172	-0.47333	0.609965	2.43866	0.263158	0.795286	0.978153	-5.86681	peak_122629	Day0vsDay8	chr4	131560809	131561514	706	*	Intron	4	131485957	131541397	55441	1	105377424	ENST00000505436.1	74852	ENSG00000250102
RASA4DP	RAS p21 protein activator 4D, pseudogene	0.0683191	-0.433719	0.570357	1.95546	0.286571	0.777673	0.975088	-5.73672	peak_150202	Day0vsDay8	chr7	102682991	102683663	673	*	Exon	7	102681836	102690469	8634	2	100133005	ENST00000460726.2	6806	NA
OVCH1-AS1	OVCH1 antisense RNA 1	0.0683432	-0.402641	0.539327	3.84066	0.303208	0.765246	0.91309	-5.63747	peak_35209	Day0vsDay27	chr12	29390253	29390782	530	*	Promoter (<=1kb)	12	29389642	29487473	97832	1	101055625	ENST00000701302.1	611	ENSG00000257599
LINC01507	long intergenic non-protein coding RNA 1507	0.0683452	-0.847725	0.984416	0.908099	0.161738	0.87338	0.986593	-5.7853	peak_164329	Day0vsDay8	chr9	80669712	80670462	751	*	Distal Intergenic	9	80030579	80034555	3977	1	101927477	ENST00000417801.1	639133	NA
UBE2E2	ubiquitin conjugating enzyme E2 E2	0.0683463	-0.479994	0.616686	1.88243	0.263627	0.795002	0.978043	-5.75879	peak_108597	Day0vsDay8	chr3	23324634	23325146	513	*	Intron	3	23203330	23271158	67829	1	7325	ENST00000427371.3	121304	ENSG00000182247
MIR4287	microRNA 4287	0.0683531	-0.388867	0.525573	3.39549	0.319935	0.752762	0.970952	-5.81369	peak_155861	Day0vsDay8	chr8	27865112	27865426	315	*	Distal Intergenic	8	27886039	27886116	78	2	100422828	ENST00000579398.1	20690	ENSG00000265847
CUX1	cut like homeobox 1	0.0683534	-0.768083	0.90479	1.13544	0.170141	0.866614	0.985573	-5.6837	peak_150069	Day0vsDay8	chr7	101919037	101919806	770	*	Intron	7	101913104	102283957	370854	1	1523	ENST00000560541.5	5933	ENSG00000257923
RNF152	ring finger protein 152	0.0683554	-0.389824	0.526535	0.0613487	0.309239	0.760024	0.931733	-5.48487	peak_73686	Day0vsDay15	chr18	61828822	61829508	687	*	Intron	18	61808067	61893007	84941	2	220441	ENST00000312828.4	63499	ENSG00000176641
PRKCZ	protein kinase C zeta	0.0683559	-0.694151	0.830863	-0.29886	0.186517	0.854159	0.984051	-5.57858	peak_246	Day0vsDay8	chr1	2104283	2105022	740	*	Promoter (<=1kb)	1	2104716	2150870	46155	1	5590	ENST00000482686.5	0	ENSG00000067606
ULK4	unc-51 like kinase 4	0.0683562	-0.424555	0.561268	0.271037	0.287453	0.776432	0.917526	-5.72927	peak_109521	Day0vsDay27	chr3	41547381	41548751	1371	*	Intron	3	41246599	41278151	31553	2	54986	ENST00000489118.1	-269230	ENSG00000168038
CRLF3	cytokine receptor like factor 3	0.0683613	-0.409413	0.546136	2.05594	0.296582	0.769543	0.973625	-5.83871	peak_65926	Day0vsDay8	chr17	30818704	30818925	222	*	Intron	17	30783936	30824671	40736	2	51379	ENST00000578692.1	5746	ENSG00000176390
LOC100128002	uncharacterized LOC100128002	0.0683663	-0.434939	0.571672	0.0591589	0.284433	0.77909	0.937304	-5.40762	peak_40885	Day0vsDay15	chr12	131278771	131279671	901	*	Distal Intergenic	12	131295522	131298218	2697	1	100128002	ENST00000623821.1	-15851	NA
GSN	gelsolin	0.0683677	-0.421555	0.558291	1.27475	0.292194	0.773547	0.93562	-5.42567	peak_166590	Day0vsDay15	chr9	121278622	121279321	700	*	Promoter (2-3kb)	9	121281470	121332828	51359	1	2934	ENST00000699558.1	-2149	ENSG00000148180
SLC25A42	solute carrier family 25 member 42	0.0683813	-0.63154	0.768303	0.114292	0.203986	0.84054	0.956548	-5.4976	peak_77861	Day0vsDay15	chr19	19101176	19101716	541	*	Promoter (<=1kb)	19	19101781	19107988	6208	1	284439	ENST00000600275.1	-65	ENSG00000181035
LRRN4	leucine rich repeat neuronal 4	0.0683882	-0.373806	0.510582	3.0048	0.328861	0.746127	0.905644	-5.62723	peak_96099	Day0vsDay27	chr20	6041059	6042413	1355	*	3' UTR	20	6040789	6045831	5043	2	164312	ENST00000698796.1	3418	ENSG00000125872
B3GNTL1	UDP-GlcNAc:betaGal beta-1,3-N-acetylglucosaminyltransferase like 1	0.0683906	-0.345141	0.481922	2.86317	0.35889	0.72401	0.919858	-5.42704	peak_70616	Day0vsDay15	chr17	82942761	82943618	858	*	Promoter (<=1kb)	17	82942465	82944049	1585	2	146712	ENST00000572267.1	431	ENSG00000175711
MYL10	myosin light chain 10	0.068396	-0.671005	0.807797	2.88506	0.199464	0.84419	0.983541	-5.81179	peak_150035	Day0vsDay8	chr7	101709023	101709394	372	*	Distal Intergenic	7	101613330	101629296	15967	2	93408	ENST00000223167.5	-79727	ENSG00000106436
CDK17	cyclin dependent kinase 17	0.0684088	-0.328726	0.465544	1.59382	0.370337	0.715551	0.891565	-5.6195	peak_38129	Day0vsDay27	chr12	96372945	96373340	396	*	Intron	12	96323966	96399364	75399	2	5128	ENST00000552262.1	26024	ENSG00000059758
CA11	carbonic anhydrase 11	0.0684111	-0.435798	0.57262	1.68547	0.288652	0.776113	0.974874	-5.75584	peak_80316	Day0vsDay8	chr19	48644834	48645322	489	*	Promoter (<=1kb)	19	48637946	48646187	8242	2	770	ENST00000084798.9	865	ENSG00000063180
SIRPG	signal regulatory protein gamma	0.0684115	-0.628478	0.765301	-0.435534	0.20348	0.840613	0.943435	-5.76054	peak_95679	Day0vsDay27	chr20	1656219	1657230	1012	*	Promoter (<=1kb)	20	1630224	1657714	27491	2	55423	ENST00000216927.4	484	ENSG00000089012
HLA-DQB2	major histocompatibility complex, class II, DQ beta 2	0.0684208	-0.540046	0.676888	1.77493	0.236119	0.815877	0.980376	-5.79364	peak_136708	Day0vsDay8	chr6	32785794	32786435	642	*	Distal Intergenic	6	32756098	32763532	7435	2	3120	ENST00000437316.7	-22262	ENSG00000232629
ZSCAN1	zinc finger and SCAN domain containing 1	0.0684288	-0.351474	0.488332	1.27895	0.338518	0.738817	0.924855	-5.45644	peak_81362	Day0vsDay15	chr19	58037632	58038236	605	*	5' UTR	19	58034106	58038442	4337	1	284312	ENST00000601162.1	3526	ENSG00000152467
HMGXB3	HMG-box containing 3	0.0684312	-0.436794	0.573656	6.3409	0.280754	0.781499	0.976079	-5.86454	peak_132022	Day0vsDay8	chr5	150043698	150044405	708	*	Intron	5	150047485	150050441	2957	1	22993	ENST00000510472.1	-3080	ENSG00000113716
RPS3	ribosomal protein S3	0.0684428	-0.512196	0.649082	1.90277	0.244704	0.809109	0.979554	-5.79937	peak_29895	Day0vsDay8	chr11	75383010	75383635	626	*	Distal Intergenic	11	75399515	75404855	5341	1	6188	ENST00000529173.5	-15880	ENSG00000149273
L3MBTL4	L3MBTL histone methyl-lysine binding protein 4	0.0684513	-0.415119	0.552022	1.65182	0.293413	0.771932	0.915717	-5.6778	peak_71022	Day0vsDay27	chr18	6413947	6415699	1753	*	Promoter (<=1kb)	18	6311600	6414184	102585	2	91133	ENST00000580162.1	0	ENSG00000154655
MIR4781	microRNA 4781	0.0684533	-0.443447	0.580353	7.06124	0.277589	0.784444	0.976607	-5.86355	peak_5377	Day0vsDay8	chr1	54052489	54054109	1621	*	Promoter (<=1kb)	1	54054079	54054154	76	1	100616315	ENST00000585250.1	0	ENSG00000283749
ABCA3	ATP binding cassette subfamily A member 3	0.0684667	-0.424794	0.561727	6.10813	0.2906	0.774719	0.974773	-5.85984	peak_56901	Day0vsDay8	chr16	2298529	2298946	418	*	Exon	16	2281393	2283972	2580	2	21	ENST00000569062.1	-14557	ENSG00000167972
HEYL	hes related family bHLH transcription factor with YRPW motif like	0.0684771	-0.368188	0.505142	1.62525	0.325498	0.74834	0.928013	-5.47448	peak_4345	Day0vsDay15	chr1	39653360	39654166	807	*	3' UTR	1	39623435	39639643	16209	2	26508	ENST00000372852.4	-13717	ENSG00000163909
TGFBR3	transforming growth factor beta receptor 3	0.0684784	-0.40509	0.542047	1.81397	0.312715	0.758224	0.931287	-5.41994	peak_6839	Day0vsDay15	chr1	91730776	91731138	363	*	Promoter (2-3kb)	1	91719893	91727918	8026	2	7049	ENST00000529608.1	-2858	ENSG00000069702
VPS53	VPS53 subunit of GARP complex	0.0684857	-0.591986	0.728957	0.755408	0.219074	0.828984	0.938775	-5.60277	peak_63363	Day0vsDay27	chr17	615914	616703	790	*	Exon	17	551775	628170	76396	2	55275	ENST00000681897.1	11467	ENSG00000141252
ERCC1	ERCC excision repair 1, endonuclease non-catalytic subunit	0.0684909	-0.342142	0.479124	1.77009	0.35398	0.727454	0.9213	-5.44848	peak_79880	Day0vsDay15	chr19	45474952	45476021	1070	*	Promoter (2-3kb)	19	45407334	45478828	71495	2	2067	ENST00000423698.6	2807	ENSG00000012061
CCL4	C-C motif chemokine ligand 4	0.0685014	-0.361574	0.498577	3.7646	0.331502	0.74421	0.9048	-5.63677	peak_66329	Day0vsDay27	chr17	36124922	36125711	790	*	Intron	17	36103827	36105621	1795	1	6351	ENST00000621626.1	21095	ENSG00000275302
AMBP	alpha-1-microglobulin/bikunin precursor	0.0685037	-0.602677	0.739684	-0.573988	0.211559	0.834381	0.940928	-5.74271	peak_166238	Day0vsDay27	chr9	114070086	114071873	1788	*	Intron	9	114060992	114074969	13978	2	259	ENST00000466610.6	3096	ENSG00000106927
CDHR2	cadherin related family member 2	0.0685118	-0.840573	0.977597	0.136928	0.157	0.876994	0.986593	-5.52104	peak_133863	Day0vsDay8	chr5	176590234	176590568	335	*	Promoter (<=1kb)	5	176590601	176591690	1090	1	54825	ENST00000416365.2	-33	ENSG00000074276
LINC00504	long intergenic non-protein coding RNA 504	0.0685137	-0.452889	0.589916	-0.197338	0.274977	0.786168	0.921647	-5.64693	peak_118914	Day0vsDay27	chr4	14831682	14832461	780	*	Intron	4	14474085	14888167	414083	2	201853	ENST00000509654.5	55706	ENSG00000248360
GIMAP7	GTPase, IMAP family member 7	0.0685169	-0.616776	0.75381	-0.375055	0.207242	0.83771	0.955784	-5.49479	peak_152725	Day0vsDay15	chr7	150507615	150508834	1220	*	Distal Intergenic	7	150514872	150521073	6202	1	168537	ENST00000313543.5	-6038	ENSG00000179144
NT5C3A	5'-nucleotidase, cytosolic IIIA	0.0685209	-0.463992	0.601033	3.12162	0.266717	0.792149	0.924203	-5.65962	peak_145837	Day0vsDay27	chr7	33070203	33070761	559	*	Distal Intergenic	7	33014130	33062796	48667	2	51251	ENST00000456458.5	-7407	ENSG00000122643
CLNK	cytokine dependent hematopoietic cell linker	0.0685273	-0.483366	0.620421	0.85547	0.257375	0.79926	0.927272	-5.66941	peak_118805	Day0vsDay27	chr4	10696138	10696657	520	*	Intron	4	10486395	10684768	198374	2	116449	ENST00000226951.11	-11370	ENSG00000109684
LGR6	leucine rich repeat containing G protein-coupled receptor 6	0.0685284	-0.423314	0.560371	0.785635	0.289746	0.775118	0.93614	-5.47695	peak_11921	Day0vsDay15	chr1	202283134	202284200	1067	*	Intron	1	202276301	202281013	4713	1	59352	ENST00000506931.1	6833	ENSG00000133067
LOC105374873	uncharacterized LOC105374873	0.0685364	-0.660871	0.797944	1.01227	0.194764	0.847349	0.983541	-5.54497	peak_134587	Day0vsDay8	chr6	788155	788435	281	*	Intron	6	729128	760936	31809	2	105374873	ENST00000655063.1	-27219	NA
YOD1	YOD1 deubiquitinase	0.0685459	-0.270591	0.407683	2.28198	0.420631	0.678926	0.87383	-5.62766	peak_12458	Day0vsDay27	chr1	207049958	207050330	373	*	Promoter (<=1kb)	1	207043849	207051208	7360	2	55432	ENST00000315927.9	878	ENSG00000180667
DOK7	docking protein 7	0.0685468	-0.333688	0.470782	2.49491	0.353236	0.727244	0.896657	-5.652	peak_117991	Day0vsDay27	chr4	3495459	3496317	859	*	Intron	4	3485349	3492885	7537	1	285489	ENST00000513995.1	10110	ENSG00000175920
ARPC1B	actin related protein 2/3 complex subunit 1B	0.0685539	-0.370693	0.507801	1.47466	0.326345	0.747957	0.927951	-5.46533	peak_149709	Day0vsDay15	chr7	99392678	99393727	1050	*	Promoter (<=1kb)	7	99394042	99394801	760	1	10095	ENST00000463078.1	-315	ENSG00000130429
SLC25A45	solute carrier family 25 member 45	0.0685576	-0.570987	0.708102	1.9831	0.223835	0.825377	0.937458	-5.6599	peak_28792	Day0vsDay27	chr11	65384483	65384711	229	*	Promoter (<=1kb)	11	65375195	65383701	8507	2	283130	ENST00000526898.5	-782	ENSG00000162241
TPRG1-AS1	TPRG1 antisense RNA 1	0.068558	-0.609466	0.746582	1.0333	0.212938	0.833706	0.982306	-5.66352	peak_116876	Day0vsDay8	chr3	188954476	188954961	486	*	Intron	3	188941196	188947679	6484	2	100874043	ENST00000444488.2	-6797	NA
KCNA2	potassium voltage-gated channel subfamily A member 2	0.0685583	-0.415384	0.552501	2.6384	0.306029	0.763159	0.932776	-5.43598	peak_7698	Day0vsDay15	chr1	110647097	110647953	857	*	Distal Intergenic	1	110593580	110631474	37895	2	3737	ENST00000369770.7	-15623	ENSG00000177301
GOLGA8EP	golgin A8 family member E, pseudogene	0.0685733	-0.481683	0.618829	0.516515	0.263325	0.795059	0.925559	-5.65455	peak_51301	Day0vsDay27	chr15	22401140	22402309	1170	*	Exon	15	22427039	22436932	9894	2	390535	ENST00000314246.12	34623	ENSG00000278429
SETD4	SET domain containing 4	0.0685786	-0.333904	0.471061	0.729505	0.355507	0.725938	0.896128	-5.61536	peak_101790	Day0vsDay27	chr21	36024330	36025173	844	*	Distal Intergenic	21	36034542	36043373	8832	2	54093	ENST00000487297.5	18200	ENSG00000185917
CEP164	centrosomal protein 164	0.0685803	-0.395597	0.532758	-0.475092	0.307309	0.761595	0.911997	-5.67008	peak_31945	Day0vsDay27	chr11	117573923	117574946	1024	*	Intron	11	117411112	117412830	1719	1	22897	ENST00000533433.1	162811	ENSG00000110274
ATAD3C	ATPase family AAA domain containing 3C	0.0685837	-0.46209	0.599258	1.85274	0.272492	0.788286	0.922481	-5.66689	peak_127	Day0vsDay27	chr1	1461556	1462982	1427	*	Promoter (<=1kb)	1	1462483	1468663	6181	1	219293	ENST00000484537.2	0	ENSG00000215915
FRG1FP	FSHD region gene 1 family member F, pseudogene	0.0685924	-0.688328	0.825513	0.0525376	0.187838	0.85271	0.947922	-5.68688	peak_103030	Day0vsDay27	chr22	10741119	10742720	1602	*	Distal Intergenic	22	10939388	10961338	21951	2	102723780	ENST00000635667.1	218618	NA
MIR365B	microRNA 365b	0.0686002	-0.500751	0.637951	0.828125	0.255118	0.801484	0.928065	-5.61751	peak_65998	Day0vsDay27	chr17	31662387	31663114	728	*	Distal Intergenic	17	31575411	31575521	111	1	100126356	ENST00000362317.1	86976	ENSG00000283978
SNTG2	syntrophin gamma 2	0.068616	-0.497274	0.634506	-0.2884	0.251334	0.803868	0.94509	-5.42376	peak_81562	Day0vsDay15	chr2	1223687	1224649	963	*	Intron	2	1209129	1220057	10929	1	54221	ENST00000498321.1	14558	ENSG00000172554
TRPC6	transient receptor potential cation channel subfamily C member 6	0.0686176	-0.358458	0.495693	-0.198631	0.333034	0.742234	0.926334	-5.49175	peak_31049	Day0vsDay15	chr11	101320012	101321344	1333	*	Distal Intergenic	11	101453641	101455577	1937	2	7225	ENST00000532184.1	134233	ENSG00000137672
GDF11	growth differentiation factor 11	0.0686192	-0.501985	0.639223	-0.252901	0.249774	0.805297	0.945533	-5.42411	peak_36489	Day0vsDay15	chr12	55737882	55739195	1314	*	Distal Intergenic	12	55743122	55757264	14143	1	10220	ENST00000257868.10	-3927	ENSG00000135414
CDH4	cadherin 4	0.0686248	-0.511277	0.648526	2.12437	0.246425	0.807898	0.979277	-5.76029	peak_100102	Day0vsDay8	chr20	61331172	61332145	974	*	Intron	20	61252261	61940617	688357	1	1002	ENST00000614565.5	78911	ENSG00000179242
APBB1	amyloid beta precursor protein binding family B member 1	0.0686271	-0.474754	0.612008	2.38008	0.264639	0.794215	0.925216	-5.6604	peak_25525	Day0vsDay27	chr11	6404267	6404804	538	*	Promoter (<=1kb)	11	6395430	6404664	9235	2	322	ENST00000609331.5	0	ENSG00000166313
LOC124900599	uncharacterized LOC124900599	0.0686332	-0.787658	0.924924	-0.669278	0.166138	0.869552	0.95443	-5.7117	peak_114780	Day0vsDay27	chr3	140433919	140434546	628	*	Intron	3	140449435	140454731	5297	2	124900599	ENST00000502712.5	20185	NA
AMZ1	archaelysin family metallopeptidase 1	0.0686381	-0.3559	0.493176	0.972589	0.338889	0.738488	0.924823	-5.47522	peak_144111	Day0vsDay15	chr7	2680653	2681345	693	*	Promoter (1-2kb)	7	2679522	2716529	37008	1	155185	ENST00000312371.8	1131	ENSG00000174945
TECPR2	tectonin beta-propeller repeat containing 2	0.0686384	-0.359826	0.497103	2.00737	0.336707	0.74011	0.90292	-5.65484	peak_50414	Day0vsDay27	chr14	102367811	102368222	412	*	Intron	14	102363079	102465671	102593	1	9895	ENST00000558678.1	4732	ENSG00000196663
CD27	CD27 molecule	0.068639	-0.580798	0.718076	2.40803	0.222129	0.826612	0.981645	-5.8022	peak_34141	Day0vsDay8	chr12	6423449	6424115	667	*	Distal Intergenic	12	6444955	6451713	6759	1	939	ENST00000266557.4	-20840	ENSG00000139193
BPNT2	3'(2'), 5'-bisphosphate nucleotidase 2	0.0686441	-0.672408	0.809696	-1.00938	0.192005	0.849484	0.946607	-5.64968	peak_157459	Day0vsDay27	chr8	57065613	57066270	658	*	Distal Intergenic	8	56957931	56993867	35937	2	54928	ENST00000262644.9	-71746	ENSG00000104331
LOC101927896	uncharacterized LOC101927896	0.0686471	-0.332823	0.470117	3.94384	0.367997	0.717354	0.892026	-5.62104	peak_94487	Day0vsDay27	chr2	234858139	234858589	451	*	Intron	2	234887369	234888526	1158	2	101927896	ENST00000434572.1	29937	NA
LOC124904635	uncharacterized LOC124904635	0.0686505	-0.422341	0.559642	6.67804	0.290255	0.774899	0.974782	-5.86026	peak_76515	Day0vsDay8	chr19	9796066	9796515	450	*	Promoter (2-3kb)	19	9793621	9802301	8681	1	124904635	ENST00000590046.1	2445	NA
AHCY	adenosylhomocysteinase	0.0686945	-0.45371	0.591099	0.0563435	0.272566	0.787706	0.940122	-5.4795	peak_97687	Day0vsDay15	chr20	34335798	34336427	630	*	Distal Intergenic	20	34280270	34311802	31533	2	191	ENST00000538132.1	-23996	ENSG00000101444
FAT2	FAT atypical cadherin 2	0.0687105	-0.330676	0.468097	4.23961	0.356604	0.724755	0.92014	-5.43569	peak_132238	Day0vsDay15	chr5	151568257	151568855	599	*	Exon	5	151504092	151591331	87240	2	2196	ENST00000261800.6	22476	ENSG00000086570
LOC101928143	uncharacterized LOC101928143	0.0687129	-1.02776	1.16519	0.114991	0.130749	0.897389	0.988416	-5.57673	peak_48370	Day0vsDay8	chr14	73471959	73472590	632	*	Intron	14	73409976	73463642	53667	2	101928143	ENST00000553415.5	-8317	ENSG00000284930
SCARNA9	small Cajal body-specific RNA 9	0.0687163	-0.453894	0.591326	-0.280124	0.27314	0.787441	0.922121	-5.67326	peak_30717	Day0vsDay27	chr11	93714848	93715899	1052	*	Intron	11	93721513	93721865	353	1	619383	ENST00000530422.1	-5614	ENSG00000254911
TANGO6	transport and golgi organization 6 homolog	0.0687219	-0.314053	0.451496	2.32596	0.372143	0.713316	0.890592	-5.6405	peak_61200	Day0vsDay27	chr16	69033676	69034342	667	*	Exon	16	69026575	69083846	57272	1	79613	ENST00000561931.1	7101	ENSG00000103047
CHD5	chromodomain helicase DNA binding protein 5	0.0687272	-0.337178	0.474633	2.78217	0.35589	0.726123	0.920894	-5.4415	peak_764	Day0vsDay15	chr1	6127553	6128458	906	*	Promoter (<=1kb)	1	6125534	6128542	3009	2	26038	ENST00000491020.1	84	ENSG00000116254
SSBP3	single stranded DNA binding protein 3	0.0687357	-0.3667	0.504171	2.48891	0.327848	0.746682	0.927661	-5.44975	peak_5430	Day0vsDay15	chr1	54407528	54407802	275	*	Promoter (1-2kb)	1	54225432	54406394	180963	2	23648	ENST00000610401.6	-1134	ENSG00000157216
CRYBA1	crystallin beta A1	0.0687379	-0.387861	0.525337	5.70761	0.312364	0.758287	0.971928	-5.85547	peak_65821	Day0vsDay8	chr17	29249504	29250423	920	*	Promoter (2-3kb)	17	29246874	29254494	7621	1	1411	ENST00000484605.1	2630	ENSG00000108255
ACTN4	actinin alpha 4	0.0687392	-0.680783	0.818261	-0.347933	0.190098	0.85096	0.959753	-5.46466	peak_79079	Day0vsDay15	chr19	38647079	38647978	900	*	Promoter (<=1kb)	19	38647649	38721878	74230	1	81	ENST00000588618.5	0	ENSG00000130402
TMEM131	transmembrane protein 131	0.0687503	-0.470694	0.608195	1.09386	0.265589	0.793266	0.924735	-5.67439	peak_87389	Day0vsDay27	chr2	97773017	97773661	645	*	Intron	2	97756333	97765317	8985	2	23505	ENST00000485245.2	-7700	ENSG00000075568
ZNF565	zinc finger protein 565	0.0687516	-0.299846	0.437349	2.89987	0.386623	0.702717	0.913256	-5.43706	peak_78925	Day0vsDay15	chr19	36245228	36245866	639	*	Promoter (<=1kb)	19	36182294	36246257	63964	2	147929	ENST00000355114.9	391	ENSG00000196357
DLGAP1	DLG associated protein 1	0.0687531	-0.292675	0.430181	2.37486	0.395973	0.696687	0.882567	-5.62617	peak_70913	Day0vsDay27	chr18	4208847	4209217	371	*	Intron	18	3983108	4248697	265590	2	9229	ENST00000581550.5	39480	ENSG00000170579
TTBK1	tau tubulin kinase 1	0.068756	-0.919433	1.05695	-0.338234	0.144221	0.886628	0.987245	-5.57939	peak_137768	Day0vsDay8	chr6	43269150	43270238	1089	*	3' UTR	6	43247989	43272626	24638	1	84630	ENST00000304139.6	21161	ENSG00000146216
HNF1B	HNF1 homeobox B	0.0687568	-0.377807	0.51532	3.46358	0.334037	0.742817	0.926476	-5.4241	peak_66445	Day0vsDay15	chr17	37764846	37765605	760	*	Distal Intergenic	17	37687172	37745059	57888	2	6928	ENST00000621123.4	-19787	ENSG00000275410
TMEM132D	transmembrane protein 132D	0.068758	-0.835314	0.97283	-0.608894	0.157644	0.876163	0.967208	-5.44037	peak_40632	Day0vsDay15	chr12	129081895	129082358	464	*	Exon	12	129071725	129086000	14276	2	121256	ENST00000389441.8	3642	ENSG00000151952
MIF-AS1	MIF antisense RNA 1	0.0687585	-0.386525	0.524042	2.7312	0.322913	0.750761	0.928689	-5.43183	peak_104029	Day0vsDay15	chr22	23904898	23905732	835	*	Exon	22	23894426	23898930	4505	2	284889	ENST00000406213.1	-5968	NA
C21orf91-OT1	C21orf91 overlapping transcript 1	0.0687736	-0.671261	0.808809	-0.477004	0.192631	0.848999	0.959321	-5.50779	peak_101079	Day0vsDay15	chr21	17802651	17802880	230	*	Intron	21	17763315	17792523	29209	2	246312	ENST00000430815.5	-10128	ENSG00000240770
LOC105371899	uncharacterized LOC105371899	0.0687738	-0.379715	0.517263	3.78016	0.32101	0.751863	0.907905	-5.64751	peak_69648	Day0vsDay27	chr17	76968572	76969837	1266	*	Promoter (<=1kb)	17	76950474	76969156	18683	2	105371899	ENST00000564292.5	0	ENSG00000267568
TGFBR1	transforming growth factor beta receptor 1	0.0687748	-0.377193	0.514742	2.296	0.333856	0.742467	0.904008	-5.6492	peak_165583	Day0vsDay27	chr9	99100993	99101221	229	*	Promoter (2-3kb)	9	99104038	99154192	50155	1	7046	ENST00000547314.6	-2817	ENSG00000106799
ADD3	adducin 3	0.0687881	-0.30053	0.438106	1.81459	0.394408	0.698271	0.912257	-5.41817	peak_22052	Day0vsDay15	chr10	110067980	110068574	595	*	Intron	10	110077005	110112906	35902	1	120	ENST00000473669.5	-8431	ENSG00000148700
ACTN4	actinin alpha 4	0.0687903	-0.441383	0.578964	7.02699	0.28067	0.782211	0.976327	-5.86202	peak_79094	Day0vsDay8	chr19	38691390	38691570	181	*	Intron	19	38710833	38717117	6285	1	81	ENST00000489451.1	-19263	ENSG00000130402
MYLK	myosin light chain kinase	0.0687906	-0.813138	0.950719	0.098057	0.161679	0.873021	0.955502	-5.7367	peak_113353	Day0vsDay27	chr3	123830774	123831374	601	*	Promoter (<=1kb)	3	123614086	123831584	217499	2	4638	ENST00000687848.1	210	ENSG00000065534
GABRG3	gamma-aminobutyric acid type A receptor subunit gamma3	0.0687944	-0.703025	0.840614	-1.0074	0.190923	0.851075	0.959753	-5.4349	peak_51582	Day0vsDay15	chr15	27360799	27361288	490	*	Intron	15	27328817	27350396	21580	1	2567	ENST00000557596.1	31982	ENSG00000182256
OTOP2	otopetrin 2	0.0687962	-0.535741	0.673333	-0.377703	0.235884	0.815685	0.948641	-5.47121	peak_69353	Day0vsDay15	chr17	74924641	74925039	399	*	Promoter (<=1kb)	17	74924275	74928045	3771	1	92736	ENST00000584711.5	366	ENSG00000183034
KCNQ1	potassium voltage-gated channel subfamily Q member 1	0.0688128	-0.383384	0.521009	0.260741	0.323436	0.750155	0.907213	-5.63807	peak_25243	Day0vsDay27	chr11	2768617	2769748	1132	*	3' UTR	11	2777575	2848293	70719	1	3784	ENST00000526095.2	-7827	ENSG00000053918
GLB1L3	galactosidase beta 1 like 3	0.0688195	-0.654996	0.792635	-0.320775	0.197079	0.845559	0.945124	-5.75042	peak_33424	Day0vsDay27	chr11	134312929	134314193	1265	*	3' UTR	11	134309704	134319563	9860	1	112937	ENST00000467068.1	3225	ENSG00000166105
XYLT1	xylosyltransferase 1	0.0688249	-0.426714	0.564363	5.54146	0.288209	0.776442	0.974874	-5.86363	peak_58250	Day0vsDay8	chr16	17473935	17474352	418	*	Promoter (2-3kb)	16	17101769	17470960	369192	2	64131	ENST00000261381.7	-2975	ENSG00000103489
PRKCB	protein kinase C beta	0.0688257	-0.47687	0.614521	-0.0423471	0.261431	0.79617	0.942475	-5.42879	peak_58739	Day0vsDay15	chr16	23881661	23881983	323	*	Intron	16	23837223	24113065	275843	1	5579	ENST00000498739.1	44438	ENSG00000166501
ZNF670-ZNF695	ZNF670-ZNF695 readthrough (NMD candidate)	0.0688282	-0.531717	0.669373	-0.42931	0.238875	0.81361	0.933035	-5.69286	peak_14853	Day0vsDay27	chr1	247063610	247064844	1235	*	Intron	1	246945547	247078736	133190	2	100533111	ENST00000465049.6	13892	ENSG00000135747
LOC124904478	uncharacterized LOC124904478	0.0688344	-0.311452	0.449121	1.44114	0.37839	0.709324	0.915525	-5.42357	peak_11587	Day0vsDay15	chr1	198612314	198613303	990	*	Distal Intergenic	1	198597724	198598868	1145	2	124904478	ENST00000429469.1	-13446	ENSG00000223881
INAVA	innate immunity activator	0.0688409	-0.383755	0.521437	1.95455	0.325031	0.748961	0.906715	-5.64617	peak_11716	Day0vsDay27	chr1	200889555	200889925	371	*	Promoter (1-2kb)	1	200891048	200899538	8491	1	55765	ENST00000532631.5	-1123	ENSG00000163362
COQ8A	coenzyme Q8A	0.0688428	-0.905213	1.0429	-0.0548373	0.146498	0.884851	0.986907	-5.578	peak_13546	Day0vsDay8	chr1	226983026	226983747	722	*	Promoter (<=1kb)	1	226983007	226987544	4538	1	56997	ENST00000479852.1	19	ENSG00000163050
LINC02699	long intergenic non-protein coding RNA 2699	0.0688522	-0.966012	1.10372	-0.11237	0.138351	0.891374	0.988046	-5.55375	peak_26707	Day0vsDay8	chr11	25794211	25795492	1282	*	Distal Intergenic	11	25734804	25774421	39618	1	105376596	ENST00000654912.1	59407	NA
NR1D1	nuclear receptor subfamily 1 group D member 1	0.0688522	-0.287914	0.425618	1.88864	0.400029	0.692958	0.910493	-5.42681	peak_66689	Day0vsDay15	chr17	40098839	40099597	759	*	Promoter (<=1kb)	17	40092793	40100589	7797	2	9572	ENST00000246672.4	992	ENSG00000126368
GNS	glucosamine (N-acetyl)-6-sulfatase	0.0688593	-0.476106	0.613825	4.49109	0.263319	0.795755	0.978228	-5.87125	peak_36920	Day0vsDay8	chr12	64723415	64724335	921	*	Intron	12	64720039	64729154	9116	2	2799	ENST00000537823.1	4819	ENSG00000135677
ZNF621	zinc finger protein 621	0.068864	-0.378141	0.515869	2.62952	0.325254	0.748654	0.970434	-5.77171	peak_109460	Day0vsDay8	chr3	40584442	40584993	552	*	Distal Intergenic	3	40529288	40532861	3574	1	285268	ENST00000492098.1	55154	ENSG00000172888
DPP8	dipeptidyl peptidase 8	0.0688768	-0.406882	0.544636	5.24827	0.300434	0.767196	0.973167	-5.86007	peak_53670	Day0vsDay8	chr15	65512719	65513411	693	*	Promoter (<=1kb)	15	65497951	65512831	14881	2	54878	ENST00000558529.1	0	ENSG00000074603
PHF21B	PHD finger protein 21B	0.0688808	-0.690813	0.828575	-0.180182	0.189085	0.851958	0.959983	-5.3926	peak_106295	Day0vsDay15	chr22	45028455	45029764	1310	*	Distal Intergenic	22	44881162	45010005	128844	2	112885	ENST00000629843.3	-18450	ENSG00000056487
PLEKHB1	pleckstrin homology domain containing B1	0.0688819	-0.254636	0.3924	2.93479	0.450553	0.657727	0.899057	-5.40796	peak_29773	Day0vsDay15	chr11	73660591	73661652	1062	*	Promoter (<=1kb)	11	73660309	73661734	1426	1	58473	ENST00000545106.1	282	ENSG00000021300
HLA-DPB1	major histocompatibility complex, class II, DP beta 1	0.0688824	-0.334643	0.472408	1.75683	0.359777	0.723117	0.919479	-5.41653	peak_136740	Day0vsDay15	chr6	33081275	33081985	711	*	Promoter (<=1kb)	6	33080927	33087986	7060	1	3115	ENST00000714457.1	348	ENSG00000223865
LOC105379080	uncharacterized LOC105379080	0.0688824	-0.434254	0.572019	6.19711	0.283978	0.779607	0.975499	-5.86298	peak_129137	Day0vsDay8	chr5	92435689	92436382	694	*	Intron	5	92329188	92334479	5292	1	105379080	ENST00000671235.1	106501	NA
LY6E	lymphocyte antigen 6 family member E	0.0688863	-0.983697	1.12147	-0.174015	0.136423	0.893036	0.988208	-5.56551	peak_161581	Day0vsDay8	chr8	143015846	143016679	834	*	Promoter (1-2kb)	8	143017982	143022410	4429	1	4061	ENST00000517503.1	-1303	ENSG00000160932
SPATA31B2P	SPATA31 subfamily B member 2, pseudogene	0.0688878	-0.366494	0.50427	3.89272	0.339269	0.738509	0.902159	-5.62408	peak_165002	Day0vsDay27	chr9	92914654	92915131	478	*	Exon	9	92884185	92886158	1974	1	642943	ENST00000446878.1	30469	NA
TAMM41	TAM41 mitochondrial translocator assembly and maintenance homolog	0.068894	-0.259845	0.397633	2.77123	0.440833	0.664532	0.900984	-5.41294	peak_107805	Day0vsDay15	chr3	11733857	11734552	696	*	Intron	3	11720456	11724979	4524	2	132001	ENST00000414047.1	-8878	ENSG00000144559
MED9	mediator complex subunit 9	0.0688977	-0.454958	0.592753	0.150396	0.272615	0.787669	0.940109	-5.48399	peak_64958	Day0vsDay15	chr17	17461841	17462385	545	*	Distal Intergenic	17	17476994	17485592	8599	1	55090	ENST00000580462.1	-14609	ENSG00000141026
LOC124902473	uncharacterized LOC124902473	0.0689096	-0.352413	0.490232	1.12564	0.34542	0.733698	0.899889	-5.62602	peak_20590	Day0vsDay27	chr10	86412968	86413733	766	*	Distal Intergenic	10	86402119	86403201	1083	2	124902473	ENST00000671245.1	-9767	ENSG00000286359
PKD1	polycystin 1, transient receptor potential channel interacting	0.0689244	-0.749049	0.886897	0.309655	0.176272	0.861916	0.985039	-5.64073	peak_56871	Day0vsDay8	chr16	2121436	2121984	549	*	Intron	16	2116592	2118124	1533	2	5310	ENST00000570150.1	-3312	ENSG00000008710
SNORC	secondary ossification center associated regulator of chondrocyte maturation	0.0689249	-0.518921	0.65677	0.696056	0.244502	0.809436	0.946948	-5.4625	peak_94232	Day0vsDay15	chr2	232871905	232872543	639	*	Promoter (1-2kb)	2	232870264	232878700	8437	1	389084	ENST00000331342.5	1641	ENSG00000182600
ZNF598	zinc finger protein 598, E3 ubiquitin ligase	0.0689356	-0.32897	0.466841	1.47901	0.366236	0.71856	0.918065	-5.41244	peak_56851	Day0vsDay15	chr16	2007965	2008583	619	*	Promoter (1-2kb)	16	1997654	2009764	12111	2	90850	ENST00000562988.5	1181	ENSG00000167962
C9orf153	chromosome 9 open reading frame 153	0.0689366	-0.701753	0.839627	0.418597	0.185408	0.854593	0.961046	-5.48303	peak_164518	Day0vsDay15	chr9	86222504	86223309	806	*	Intron	9	86221470	86229629	8160	2	389766	ENST00000469914.1	6320	ENSG00000187753
YWHAZ	tyrosine 3-monooxygenase/tryptophan 5-monooxygenase activation protein zeta	0.0689467	-0.4606	0.598494	1.21924	0.269877	0.789748	0.977361	-5.72029	peak_159198	Day0vsDay8	chr8	100944154	100945204	1051	*	Promoter (2-3kb)	8	100919829	100948162	28334	2	7534	ENST00000522542.5	2958	ENSG00000164924
ATXN1	ataxin 1	0.0689516	-0.374839	0.512742	1.27802	0.325958	0.748174	0.92801	-5.42145	peak_135726	Day0vsDay15	chr6	16653148	16653688	541	*	Intron	6	16432564	16750092	317529	2	6310	ENST00000483591.6	96404	ENSG00000124788
GPR37L1	G protein-coupled receptor 37 like 1	0.0689628	-0.598541	0.736467	-0.320423	0.21588	0.831394	0.939604	-5.65095	peak_11893	Day0vsDay27	chr1	202129921	202130400	480	*	Promoter (2-3kb)	1	202127027	202128168	1142	1	9283	ENST00000683457.1	2894	ENSG00000170075
STAB1	stabilin 1	0.0689799	-0.300251	0.438211	1.98405	0.387241	0.702265	0.88582	-5.64185	peak_110595	Day0vsDay27	chr3	52493287	52494286	1000	*	Promoter (1-2kb)	3	52495338	52524495	29158	1	23166	ENST00000321725.10	-1052	ENSG00000010327
TANK	TRAF family member associated NFKB activator	0.0689888	-0.350133	0.48811	3.09961	0.346159	0.733263	0.899771	-5.63489	peak_90967	Day0vsDay27	chr2	161141055	161141542	488	*	Intron	2	161136966	161180085	43120	1	10010	ENST00000463502.1	4089	ENSG00000136560
HBP1	HMG-box transcription factor 1	0.0689934	-0.564954	0.702941	-0.00368181	0.225586	0.823588	0.936736	-5.71311	peak_150427	Day0vsDay27	chr7	107167722	107169110	1389	*	Promoter (<=1kb)	7	107168961	107202508	33548	1	26959	ENST00000468410.5	0	ENSG00000105856
LOC105369183	uncharacterized LOC105369183	0.0689942	-0.381353	0.519341	2.22008	0.321007	0.751815	0.907905	-5.66006	peak_59542	Day0vsDay27	chr16	33973758	33974466	709	*	Promoter (<=1kb)	16	33974009	33975083	1075	2	105369183	ENST00000569527.1	617	NA
DGKB	diacylglycerol kinase beta	0.0689955	-0.70575	0.843741	-0.808787	0.184594	0.855223	0.96129	-5.52489	peak_144882	Day0vsDay15	chr7	14984381	14985098	718	*	Distal Intergenic	7	14736138	14974777	238640	2	1607	ENST00000437998.1	-9604	ENSG00000136267
NRG2	neuregulin 2	0.0689994	-0.796742	0.934741	-0.308263	0.165202	0.870281	0.986227	-5.5929	peak_131350	Day0vsDay8	chr5	139897108	139897873	766	*	Intron	5	139869538	139904310	34773	2	9542	ENST00000518130.1	6437	ENSG00000158458
HDAC9	histone deacetylase 9	0.0690009	-0.940465	1.07847	-0.664647	0.142999	0.887882	0.987498	-5.64771	peak_145018	Day0vsDay8	chr7	18804910	18805930	1021	*	Intron	7	18793159	18997299	204141	1	9734	ENST00000490851.5	11751	ENSG00000048052
CNTNAP5	contactin associated protein family member 5	0.0690091	-0.638153	0.776172	0.118971	0.202276	0.841543	0.943592	-5.65452	peak_89238	Day0vsDay27	chr2	124047322	124048028	707	*	Intron	2	124025287	124921219	895933	1	129684	ENST00000682447.1	22035	ENSG00000155052
ZNF423	zinc finger protein 423	0.069021	-0.456531	0.594573	1.12135	0.273437	0.787381	0.922119	-5.63791	peak_59937	Day0vsDay27	chr16	49867805	49868972	1168	*	Distal Intergenic	16	49491275	49857919	366645	2	23090	ENST00000562520.1	-9886	ENSG00000102935
ZNF280B	zinc finger protein 280B	0.0690218	-0.493148	0.631191	-0.0449086	0.254493	0.801457	0.944268	-5.46024	peak_103799	Day0vsDay15	chr22	22431097	22432802	1706	*	5' UTR	22	22484873	22489468	4596	2	140883	ENST00000613655.1	56666	ENSG00000275004
TAFA5	TAFA chemokine like family member 5	0.069023	-0.427242	0.565288	-0.299925	0.288295	0.775795	0.917161	-5.74936	peak_106784	Day0vsDay27	chr22	48680572	48681155	584	*	Intron	22	48693247	48750408	57162	1	25817	ENST00000406880.1	-12092	ENSG00000219438
MYLK4	myosin light chain kinase family member 4	0.0690255	-0.377255	0.515306	3.80847	0.325565	0.748646	0.92809	-5.44201	peak_134754	Day0vsDay15	chr6	2781959	2782581	623	*	Intron	6	2663814	2770330	106517	2	340156	ENST00000698899.1	-11629	ENSG00000145949
GTDC1	glycosyltransferase like domain containing 1	0.0690289	-0.379424	0.517482	1.98158	0.331028	0.744728	0.927121	-5.43708	peak_90351	Day0vsDay15	chr2	144233434	144235024	1591	*	Promoter (<=1kb)	2	143946016	144235737	289722	2	79712	ENST00000409298.5	713	ENSG00000121964
FOXN3-AS2	FOXN3 antisense RNA 2	0.0690304	-0.39759	0.535651	3.9501	0.309083	0.760983	0.972067	-5.86734	peak_49073	Day0vsDay8	chr14	89560080	89560548	469	*	Intron	14	89576216	89577477	1262	1	29018	ENST00000554071.1	-15668	ENSG00000259073
LINC02540	long intergenic non-protein coding RNA 2540	0.0690308	-0.744644	0.882705	-0.678955	0.175853	0.862004	0.96317	-5.50905	peak_138878	Day0vsDay15	chr6	76475983	76477220	1238	*	Distal Intergenic	6	76522451	76593623	71173	2	105377860	ENST00000455554.2	116403	ENSG00000236635
LINC02572	long intergenic non-protein coding RNA 2572	0.0690366	-0.361644	0.499717	1.49629	0.332262	0.742808	0.904149	-5.67218	peak_89686	Day0vsDay27	chr2	129754638	129755309	672	*	Distal Intergenic	2	129825126	129877404	52279	2	105373615	ENST00000641154.1	122095	ENSG00000229536
DLGAP3	DLG associated protein 3	0.0690383	-0.496589	0.634665	0.0609334	0.252998	0.802598	0.94464	-5.46324	peak_3952	Day0vsDay15	chr1	34918242	34919251	1010	*	Intron	1	34905165	34925494	20330	2	58512	ENST00000495979.1	6243	ENSG00000116544
TUBG2	tubulin gamma 2	0.0690393	-0.32206	0.460138	2.20253	0.367044	0.717685	0.917736	-5.45145	peak_66977	Day0vsDay15	chr17	42638338	42638920	583	*	Distal Intergenic	17	42659284	42667006	7723	1	27175	ENST00000251412.8	-20364	ENSG00000037042
MAP4K4	mitogen-activated protein kinase kinase kinase kinase 4	0.0690459	-0.549092	0.687184	3.2411	0.237278	0.815138	0.980107	-5.82946	peak_87679	Day0vsDay8	chr2	101703493	101704409	917	*	Intron	2	101698530	101891987	193458	1	9448	ENST00000417294.5	4963	ENSG00000071054
LOC105377009	uncharacterized LOC105377009	0.0690481	-0.670688	0.808784	-0.131189	0.193478	0.848344	0.958967	-5.47717	peak_108815	Day0vsDay15	chr3	29195760	29196601	842	*	Intron	3	29054570	29280015	225446	2	105377009	ENST00000655701.1	83414	NA
PDE4A	phosphodiesterase 4A	0.0690509	-0.423078	0.56118	4.3235	0.292166	0.773449	0.916289	-5.64694	peak_76623	Day0vsDay27	chr19	10471825	10472441	617	*	Distal Intergenic	19	10458969	10467366	8398	1	5141	ENST00000590407.1	12856	ENSG00000065989
BNC2	basonuclin zinc finger protein 2	0.0690525	-0.328182	0.466287	3.56675	0.365117	0.719273	0.918375	-5.43032	peak_162517	Day0vsDay15	chr9	16808838	16809715	878	*	Intron	9	16583060	16867692	284633	2	54796	ENST00000613349.4	57977	ENSG00000173068
HERPUD2	HERPUD family member 2	0.0690546	-0.308331	0.44644	2.08958	0.379284	0.708081	0.915118	-5.45617	peak_145944	Day0vsDay15	chr7	35651942	35652598	657	*	Intron	7	35634312	35668579	34268	2	64224	ENST00000426180.1	15981	ENSG00000122557
GRAP2	GRB2 related adaptor protein 2	0.0690557	-0.454745	0.592856	1.12598	0.273269	0.787173	0.93989	-5.49124	peak_105637	Day0vsDay15	chr22	39932713	39933534	822	*	Intron	22	39926649	39948481	21833	1	9402	ENST00000461082.1	6064	ENSG00000100351
RRP12	ribosomal RNA processing 12 homolog	0.0690638	-0.575529	0.713657	0.544928	0.222708	0.825941	0.937655	-5.65956	peak_21221	Day0vsDay27	chr10	97378927	97379899	973	*	Promoter (<=1kb)	10	97373061	97380837	7777	2	23223	ENST00000490815.1	938	ENSG00000052749
MRTFA	myocardin related transcription factor A	0.069069	-0.347239	0.485376	1.09828	0.357555	0.725069	0.895736	-5.63363	peak_105721	Day0vsDay27	chr22	40651489	40652761	1273	*	Distal Intergenic	22	40410289	40636719	226431	2	57591	ENST00000355630.10	-14770	ENSG00000196588
IL21	interleukin 21	0.0690823	-0.287687	0.425852	2.52026	0.401362	0.691991	0.880372	-5.62206	peak_122391	Day0vsDay27	chr4	122540137	122540404	268	*	Distal Intergenic	4	122612283	122618894	6612	2	59067	ENST00000647784.1	78490	ENSG00000138684
LINC02496	long intergenic non-protein coding RNA 2496	0.0690828	-0.331526	0.469692	0.427116	0.357443	0.724136	0.919887	-5.46908	peak_120523	Day0vsDay15	chr4	59994043	59994855	813	*	Distal Intergenic	4	60750575	60790081	39507	1	105377248	ENST00000509559.2	-755720	ENSG00000249066
MEMO1	mediator of cell motility 1	0.0690841	-0.695777	0.833945	-0.127648	0.18722	0.853189	0.948058	-5.72968	peak_83941	Day0vsDay27	chr2	32009237	32011522	2286	*	Promoter (<=1kb)	2	31865060	32010557	145498	2	51072	ENST00000295065.9	0	ENSG00000162959
LOC105372898	uncharacterized LOC105372898	0.0690846	-0.480569	0.618738	0.156785	0.262927	0.79527	0.925652	-5.64281	peak_12605	Day0vsDay27	chr1	209554078	209555424	1347	*	Intron	1	209528541	209547580	19040	2	105372898	ENST00000453331.1	-6498	NA
PRCC	proline rich mitotic checkpoint control factor	0.0690942	-0.297366	0.435555	1.93245	0.396092	0.696719	0.911977	-5.44056	peak_9471	Day0vsDay15	chr1	156750183	156750593	411	*	Promoter (<=1kb)	1	156750610	156791792	41183	1	5546	ENST00000491853.5	-17	ENSG00000143294
GDA	guanine deaminase	0.0690954	-0.47036	0.608551	1.21368	0.274638	0.786732	0.977068	-5.74789	peak_164030	Day0vsDay8	chr9	72194189	72195044	856	*	Promoter (<=1kb)	9	72193822	72229171	35350	1	9615	ENST00000477618.1	367	ENSG00000119125
LINC01243	long intergenic non-protein coding RNA 1243	0.0691007	-0.46885	0.607052	0.250222	0.266255	0.792501	0.924338	-5.74414	peak_162970	Day0vsDay27	chr9	31259862	31260305	444	*	Distal Intergenic	9	31371611	31381490	9880	2	101929620	ENST00000562065.1	121185	ENSG00000260720
LINC01121	long intergenic non-protein coding RNA 1121	0.0691046	-0.284617	0.422826	3.85103	0.404951	0.68939	0.909375	-5.42747	peak_84611	Day0vsDay15	chr2	45289225	45289880	656	*	Intron	2	45164816	45323385	158570	2	400952	ENST00000427020.6	33505	ENSG00000205054
LINC01867	long intergenic non-protein coding RNA 1867	0.069105	-0.500222	0.638432	2.66929	0.253124	0.802972	0.978875	-5.77915	peak_84997	Day0vsDay8	chr2	52401620	52402417	798	*	Intron	2	52370602	52390056	19455	1	105374596	ENST00000435357.2	31018	ENSG00000225444
RGSL1	regulator of G protein signaling like 1	0.0691082	-0.422978	0.561194	-0.536773	0.292322	0.773139	0.935615	-5.44026	peak_10969	Day0vsDay15	chr1	182441673	182442633	961	*	Exon	1	182447886	182472408	24523	1	353299	ENST00000634723.1	-5253	ENSG00000121446
ASPDH	aspartate dehydrogenase domain containing	0.069111	-0.355615	0.493837	2.14292	0.337284	0.739072	0.902359	-5.65215	peak_80613	Day0vsDay27	chr19	50518782	50519285	504	*	Exon	19	50511600	50514690	3091	2	554235	ENST00000376916.7	-4092	ENSG00000204653
PIM1	Pim-1 proto-oncogene, serine/threonine kinase	0.0691114	-0.942185	1.08041	-0.430711	0.142223	0.888425	0.987498	-5.56277	peak_137197	Day0vsDay8	chr6	37175852	37176123	272	*	Distal Intergenic	6	37172494	37174312	1819	1	5292	ENST00000479509.1	3358	ENSG00000137193
POU2F2	POU class 2 homeobox 2	0.0691115	-0.423964	0.562187	0.871778	0.293498	0.772339	0.915885	-5.67316	peak_79580	Day0vsDay27	chr19	42191177	42191569	393	*	Intron	19	42117266	42196585	79320	2	5452	ENST00000532176.2	5016	ENSG00000028277
PIP4K2A	phosphatidylinositol-5-phosphate 4-kinase type 2 alpha	0.0691128	-0.435357	0.573583	1.82727	0.283975	0.779061	0.937304	-5.47074	peak_16633	Day0vsDay15	chr10	22651627	22651990	364	*	Intron	10	22607818	22609717	1900	2	5305	ENST00000432610.1	-41910	ENSG00000150867
CEP97	centrosomal protein 97	0.069114	-0.335836	0.474064	1.38755	0.353771	0.726849	0.921144	-5.41367	peak_112391	Day0vsDay15	chr3	101724281	101725482	1202	*	Promoter (<=1kb)	3	101724534	101770518	45985	1	79598	ENST00000704365.1	0	ENSG00000182504
LOC102723654	uncharacterized LOC102723654	0.0691282	-0.476398	0.614654	1.31624	0.269349	0.791048	0.923854	-5.62763	peak_130468	Day0vsDay27	chr5	129255641	129256491	851	*	Distal Intergenic	5	129150677	129173257	22581	1	102723654	ENST00000665595.1	104964	NA
RPH3AL	rabphilin 3A like (without C2 domains)	0.0691327	-0.701233	0.839499	0.143152	0.188538	0.852519	0.983803	-5.58685	peak_63333	Day0vsDay8	chr17	323659	324394	736	*	Intron	17	261689	327531	65843	2	9501	ENST00000574953.5	3137	ENSG00000181031
DERPC	DERPC proline and glycine rich nuclear protein	0.0691332	-0.29297	0.431236	0.0814499	0.395742	0.696074	0.882313	-5.63136	peak_61208	Day0vsDay27	chr16	69123892	69124706	815	*	Promoter (2-3kb)	16	69118134	69121492	3359	2	113455421	ENST00000518041.5	-2400	ENSG00000286140
CD84	CD84 molecule	0.0691373	-0.305214	0.443488	3.494	0.384039	0.705298	0.914349	-5.42577	peak_9749	Day0vsDay15	chr1	160606816	160607769	954	*	Distal Intergenic	1	160541095	160579516	38422	2	8832	ENST00000534968.5	-27300	ENSG00000066294
MIR4686	microRNA 4686	0.0691374	-0.336541	0.474816	2.31106	0.353255	0.72723	0.896657	-5.65675	peak_25148	Day0vsDay27	chr11	2197062	2197748	687	*	Distal Intergenic	11	2173063	2173138	76	1	100616126	ENST00000584128.1	23999	ENSG00000265258
OPCML	opioid binding protein/cell adhesion molecule like	0.0691409	-0.354344	0.492626	0.446775	0.344539	0.734227	0.923341	-5.42895	peak_33336	Day0vsDay15	chr11	133501582	133502949	1368	*	Intron	11	132419860	133532402	1112543	2	4978	ENST00000529038.5	29453	ENSG00000183715
FAM234B	family with sequence similarity 234 member B	0.0691419	-0.323828	0.462112	1.69192	0.364703	0.718785	0.918184	-5.4571	peak_34688	Day0vsDay15	chr12	13043952	13045066	1115	*	Promoter (<=1kb)	12	13044381	13083449	39069	1	57613	ENST00000197268.13	0	ENSG00000084444
CCNB1	cyclin B1	0.0691452	-0.321071	0.459362	3.15422	0.367294	0.716878	0.891912	-5.63666	peak_128270	Day0vsDay27	chr5	69166640	69167558	919	*	Promoter (<=1kb)	5	69167135	69177358	10224	1	891	ENST00000506572.5	0	ENSG00000134057
EPHA10	EPH receptor A10	0.0691468	-0.389821	0.528115	1.22371	0.313007	0.75737	0.910652	-5.68849	peak_4196	Day0vsDay27	chr1	37764855	37766846	1992	*	Promoter (<=1kb)	1	37715854	37765066	49213	2	284656	ENST00000427468.6	0	ENSG00000183317
ENTPD4	ectonucleoside triphosphate diphosphohydrolase 4	0.0691484	-0.470624	0.608921	-0.534263	0.267417	0.791882	0.941093	-5.47117	peak_155601	Day0vsDay15	chr8	23457012	23458465	1454	*	Promoter (<=1kb)	8	23385783	23457695	71913	2	9583	ENST00000356206.10	0	ENSG00000197217
SAMHD1	SAM and HD domain containing deoxynucleoside triphosphate triphosphohydrolase 1	0.0691497	-0.631479	0.769779	-0.427307	0.205246	0.839489	0.95634	-5.4701	peak_97963	Day0vsDay15	chr20	36962106	36962476	371	*	Distal Intergenic	20	36890445	36951893	61449	2	25939	ENST00000683766.1	-10213	ENSG00000101347
DNAJC11	DnaJ heat shock protein family (Hsp40) member C11	0.0691542	-0.523045	0.661354	0.754156	0.247563	0.807212	0.979168	-5.6155	peak_844	Day0vsDay8	chr1	6634375	6635102	728	*	3' UTR	1	6634186	6639530	5345	2	55735	ENST00000689169.1	4428	ENSG00000007923
UBTF	upstream binding transcription factor	0.0691574	-0.41456	0.552875	4.26638	0.301365	0.766872	0.973064	-5.86314	peak_67137	Day0vsDay8	chr17	44228288	44228863	576	*	Exon	17	44205033	44221626	16594	2	7343	ENST00000302904.8	-6662	ENSG00000108312
LINC01743	long intergenic non-protein coding RNA 1743	0.0691575	-0.562411	0.700726	0.899341	0.231197	0.819745	0.981071	-5.50919	peak_14816	Day0vsDay8	chr1	246517854	246519798	1945	*	Exon	1	246516039	246524287	8249	2	255654	ENST00000366308.2	4489	ENSG00000242042
PCSK4	proprotein convertase subtilisin/kexin type 4	0.0691728	-0.59562	0.733966	1.00402	0.215678	0.831208	0.982306	-5.68172	peak_75254	Day0vsDay8	chr19	1490027	1491391	1365	*	Promoter (<=1kb)	19	1481428	1490335	8908	2	54760	ENST00000591201.5	0	ENSG00000115257
CAMTA1-AS3	CAMTA1 antisense RNA 3	0.0691731	-0.9958	1.13415	-0.586599	0.134666	0.8942	0.972144	-5.39714	peak_880	Day0vsDay15	chr1	7043769	7044619	851	*	Intron	1	7008376	7014279	5904	2	127138864	ENST00000456701.1	-29490	ENSG00000237365
SPACA3	sperm acrosome associated 3	0.069176	-0.32692	0.465272	2.66836	0.362002	0.720773	0.967333	-5.7699	peak_66100	Day0vsDay8	chr17	32997635	32999149	1515	*	3' UTR	17	32992851	32997877	5027	1	124912	ENST00000394637.2	4784	ENSG00000141316
OAF	out at first homolog	0.0691795	-0.406995	0.545354	-0.191722	0.30297	0.765059	0.933482	-5.44037	peak_32290	Day0vsDay15	chr11	120219269	120220191	923	*	Intron	11	120211301	120229240	17940	1	220323	ENST00000531220.1	7968	ENSG00000184232
ITGA1	integrin subunit alpha 1	0.0691948	-0.343587	0.481977	4.34148	0.356069	0.726198	0.920894	-5.4298	peak_127568	Day0vsDay15	chr5	52425430	52426003	574	*	Distal Intergenic	5	52787916	52959209	171294	1	3672	ENST00000282588.7	-361913	ENSG00000213949
HIPK1	homeodomain interacting protein kinase 1	0.0692031	-0.337224	0.475631	3.25388	0.352939	0.727464	0.968058	-5.82629	peak_7946	Day0vsDay8	chr1	113940151	113941464	1314	*	5' UTR	1	113930728	113940702	9975	1	204851	ENST00000503968.1	9423	ENSG00000163349
TBC1D2B	TBC1 domain family member 2B	0.0692094	-0.507604	0.646022	1.70138	0.255983	0.801031	0.978875	-5.77604	peak_54748	Day0vsDay8	chr15	78007949	78008807	859	*	Intron	15	78001704	78003579	1876	2	23102	ENST00000497942.1	-4370	ENSG00000167202
ESRG	embryonic stem cell related	0.0692103	-0.342474	0.480895	2.1787	0.35559	0.726369	0.920913	-5.43306	peak_110768	Day0vsDay15	chr3	54536910	54538541	1632	*	Intron	3	54632122	54639857	7736	2	790952	ENST00000583516.1	101316	ENSG00000265992
RAP1GAP2	RAP1 GTPase activating protein 2	0.0692109	-0.458921	0.597343	1.49738	0.271637	0.788411	0.922521	-5.71445	peak_63656	Day0vsDay27	chr17	2779016	2779620	605	*	Promoter (1-2kb)	17	2777056	3034207	257152	1	23108	ENST00000540393.6	1960	ENSG00000132359
GADD45B	growth arrest and DNA damage inducible beta	0.0692115	-0.942192	1.08061	0.128882	0.141844	0.888483	0.987498	-5.56968	peak_75472	Day0vsDay8	chr19	2512502	2513508	1007	*	3' UTR	19	2476356	2477126	771	1	4616	ENST00000593043.1	36146	ENSG00000099860
EPIC1	epigenetically induced MYC interacting lncRNA 1	0.0692125	-0.559827	0.698252	-0.351432	0.228947	0.821113	0.93594	-5.70874	peak_106665	Day0vsDay27	chr22	47794981	47796208	1228	*	Intron	22	47699194	47730785	31592	1	284930	ENST00000651270.1	95787	ENSG00000224271
SEZ6L	seizure related 6 homolog like	0.0692137	-0.408837	0.547264	0.721856	0.311123	0.759332	0.931566	-5.4199	peak_104259	Day0vsDay15	chr22	26292246	26293435	1190	*	Promoter (<=1kb)	22	26292251	26380468	88218	1	23544	ENST00000402979.1	0	ENSG00000100095
INPP5A	inositol polyphosphate-5-phosphatase A	0.0692203	-0.425007	0.563448	4.82475	0.290311	0.774273	0.974703	-5.8682	peak_24506	Day0vsDay8	chr10	132615675	132617323	1649	*	Intron	10	132607926	132777782	169857	1	3632	ENST00000342652.6	7749	ENSG00000068383
PPP1R36	protein phosphatase 1 regulatory subunit 36	0.0692295	-0.292674	0.431133	2.11855	0.398994	0.694386	0.911033	-5.41962	peak_47746	Day0vsDay15	chr14	64549618	64550583	966	*	Promoter (<=1kb)	14	64549920	64564825	14906	1	145376	ENST00000555645.5	0	ENSG00000165807
LOC105370360	uncharacterized LOC105370360	0.0692322	-0.514246	0.652711	-0.172241	0.247023	0.807262	0.946197	-5.51814	peak_45101	Day0vsDay15	chr13	109778998	109779677	680	*	Intron	13	109785831	109808252	22422	1	105370360	ENST00000615635.1	-6154	NA
LOC124903568	uncharacterized LOC124903568	0.0692327	-1.11722	1.25568	-0.583951	0.120954	0.904816	0.989227	-5.61682	peak_51511	Day0vsDay8	chr15	26197157	26198153	997	*	Distal Intergenic	15	26261669	26265918	4250	1	124903568	ENST00000656552.1	-63516	ENSG00000286884
DNAJB8	DnaJ heat shock protein family (Hsp40) member B8	0.0692331	-0.497521	0.635987	-0.513833	0.253207	0.802438	0.928527	-5.71279	peak_113888	Day0vsDay27	chr3	128466870	128467952	1083	*	Promoter (<=1kb)	3	128462437	128466890	4454	2	165721	ENST00000319153.4	0	ENSG00000179407
FAS	Fas cell surface death receptor	0.0692336	-0.372233	0.5107	2.41507	0.326504	0.747644	0.927926	-5.44444	peak_20732	Day0vsDay15	chr10	88974544	88975938	1395	*	3' UTR	10	88969796	89015772	45977	1	355	ENST00000696723.1	4748	ENSG00000026103
LINC01943	long intergenic non-protein coding RNA 1943	0.0692361	-0.300235	0.438707	1.5319	0.402027	0.692517	0.880553	-5.61778	peak_86853	Day0vsDay27	chr2	87434619	87435173	555	*	Distal Intergenic	2	87439842	87445756	5915	2	101928173	ENST00000629820.1	10583	ENSG00000280721
GPT2	glutamic--pyruvic transaminase 2	0.0692381	-0.456352	0.594828	-0.0713634	0.276479	0.785131	0.939217	-5.43808	peak_59716	Day0vsDay15	chr16	46900708	46901359	652	*	Exon	16	46915298	46929007	13710	1	84706	ENST00000562801.5	-13939	ENSG00000166123
SLC23A1	solute carrier family 23 member 1	0.0692414	-0.770165	0.908648	-0.774628	0.170982	0.865787	0.963999	-5.41027	peak_131276	Day0vsDay15	chr5	139378933	139379742	810	*	Promoter (<=1kb)	5	139379331	139380213	883	2	9963	ENST00000506512.1	471	ENSG00000170482
HMOX1	heme oxygenase 1	0.069242	-0.278675	0.417159	1.97375	0.415499	0.682715	0.907115	-5.42163	peak_104971	Day0vsDay15	chr22	35380616	35381683	1068	*	Promoter (<=1kb)	22	35381093	35394214	13122	1	3162	ENST00000481190.2	0	ENSG00000100292
RAB40C	RAB40C, member RAS oncogene family	0.0692457	-0.72405	0.862541	1.5083	0.181521	0.857769	0.984241	-5.74803	peak_56594	Day0vsDay8	chr16	609872	611628	1757	*	Intron	16	616645	626117	9473	1	57799	ENST00000564703.1	-5017	ENSG00000197562
ZNF786	zinc finger protein 786	0.0692569	-0.39849	0.537004	1.6196	0.306908	0.761774	0.932269	-5.46953	peak_152557	Day0vsDay15	chr7	149071222	149072391	1170	*	Exon	7	149069641	149090718	21078	2	136051	ENST00000491431.2	18327	ENSG00000197362
LINC01492	long intergenic non-protein coding RNA 1492	0.0692654	-0.46444	0.602971	0.142855	0.271183	0.789013	0.940568	-5.49481	peak_165738	Day0vsDay15	chr9	103168743	103169917	1175	*	Intron	9	103207173	103253266	46094	2	101928496	ENST00000425157.2	83349	ENSG00000225564
CRYBG1	crystallin beta-gamma domain containing 1	0.06927	-0.241959	0.380499	2.68566	0.463712	0.649151	0.896322	-5.40771	peak_139788	Day0vsDay15	chr6	106546196	106546648	453	*	Promoter (1-2kb)	6	106544584	106552314	7731	1	202	ENST00000487681.1	1612	ENSG00000112297
C2CD4A	C2 calcium dependent domain containing 4A	0.0692703	-0.517828	0.656368	1.0575	0.246308	0.808129	0.946417	-5.47085	peak_53354	Day0vsDay15	chr15	62099077	62099634	558	*	Distal Intergenic	15	62066977	62070917	3941	1	145741	ENST00000355522.5	32100	ENSG00000198535
HRH2	histamine receptor H2	0.0692703	-0.350522	0.489063	1.52129	0.342034	0.735542	0.923754	-5.4625	peak_133748	Day0vsDay15	chr5	175630867	175631991	1125	*	Distal Intergenic	5	175658030	175686242	28213	1	3274	ENST00000377291.2	-26039	ENSG00000113749
KCNC1	potassium voltage-gated channel subfamily C member 1	0.0692751	-0.368931	0.507482	0.287426	0.327684	0.746221	0.905653	-5.63063	peak_26358	Day0vsDay27	chr11	17760404	17761139	736	*	Intron	11	17765799	17772455	6657	1	3746	ENST00000640153.1	-4660	ENSG00000129159
LOC107984172	uncharacterized LOC107984172	0.069294	-0.330119	0.468707	1.43678	0.374804	0.712473	0.890272	-5.62568	peak_17016	Day0vsDay27	chr10	29811748	29812676	929	*	Distal Intergenic	10	29842002	29843263	1262	2	107984172	ENST00000692116.1	30587	ENSG00000289386
MC5R	melanocortin 5 receptor	0.069299	-0.589575	0.728173	-0.162815	0.218013	0.829411	0.938921	-5.72553	peak_71595	Day0vsDay27	chr18	13799229	13799768	540	*	Distal Intergenic	18	13824149	13827323	3175	1	4161	ENST00000589410.2	-24381	ENSG00000176136
LOC105376243	uncharacterized LOC105376243	0.0693046	-0.289486	0.428095	2.49596	0.402969	0.691949	0.880372	-5.62677	peak_166449	Day0vsDay27	chr9	117917908	117918551	644	*	Exon	9	117840322	117897256	56935	2	105376243	ENST00000449730.1	-20652	NA
ATP11A	ATPase phospholipid transporting 11A	0.0693048	-0.587879	0.726488	-0.0657772	0.219244	0.828765	0.953068	-5.47172	peak_45470	Day0vsDay15	chr13	112836963	112837541	579	*	Promoter (<=1kb)	13	112836243	112855928	19686	1	23250	ENST00000489577.1	720	ENSG00000068650
DPP6	dipeptidyl peptidase like 6	0.0693059	-0.461788	0.6004	0.71581	0.276918	0.784926	0.920914	-5.62991	peak_153159	Day0vsDay27	chr7	154399919	154400399	481	*	Intron	7	154474953	154518316	43364	1	1804	ENST00000706152.1	-74554	ENSG00000130226
KIAA0232	KIAA0232	0.0693083	-0.618798	0.757415	1.9567	0.208779	0.836525	0.982306	-5.80788	peak_118361	Day0vsDay8	chr4	6825092	6826156	1065	*	Intron	4	6855799	6860939	5141	1	9778	ENST00000503069.1	-29643	ENSG00000170871
CARD8	caspase recruitment domain family member 8	0.0693168	-0.381857	0.520491	1.2601	0.318458	0.753115	0.929725	-5.4819	peak_80251	Day0vsDay15	chr19	48258391	48258656	266	*	Promoter (2-3kb)	19	48211566	48255946	44381	2	22900	ENST00000521613.5	-2445	ENSG00000105483
FARSA	phenylalanyl-tRNA synthetase subunit alpha	0.0693245	-0.358822	0.497471	3.78449	0.33575	0.740798	0.925594	-5.4469	peak_76943	Day0vsDay15	chr19	12924377	12925009	633	*	3' UTR	19	12922545	12928439	5895	2	2193	ENST00000587488.5	3430	ENSG00000179115
LOC101928868	uncharacterized LOC101928868	0.0693253	-0.251047	0.389698	4.54471	0.449971	0.65812	0.863211	-5.59621	peak_141996	Day0vsDay27	chr6	154547690	154548349	660	*	Distal Intergenic	6	154510770	154522307	11538	1	101928868	ENST00000658375.2	36920	ENSG00000287260
CCDC93	coiled-coil domain containing 93	0.0693266	-0.435755	0.574408	0.995706	0.292888	0.772952	0.935615	-5.45449	peak_88771	Day0vsDay15	chr2	118013230	118014850	1621	*	Promoter (<=1kb)	2	117915478	118014133	98656	2	54520	ENST00000319432.9	0	ENSG00000125633
NDST1	N-deacetylase and N-sulfotransferase 1	0.0693282	-0.436691	0.575347	2.43162	0.283988	0.779051	0.975391	-5.83029	peak_132113	Day0vsDay8	chr5	150521215	150522109	895	*	5' UTR	5	150508131	150558211	50081	1	3340	ENST00000261797.7	13084	ENSG00000070614
LOC401478	uncharacterized LOC401478	0.0693354	-0.421345	0.560016	4.08117	0.294216	0.771919	0.974179	-5.86116	peak_160894	Day0vsDay8	chr8	137847140	137847481	342	*	Intron	8	137811485	137837849	26365	2	401478	ENST00000657812.1	-9291	NA
LOC105374873	uncharacterized LOC105374873	0.0693375	-0.391559	0.530234	-0.220594	0.311833	0.758078	0.910698	-5.68205	peak_134596	Day0vsDay27	chr6	868322	869617	1296	*	Distal Intergenic	6	729128	760936	31809	2	105374873	ENST00000655063.1	-107386	NA
EMC9	ER membrane protein complex subunit 9	0.0693459	-0.381914	0.520606	1.65295	0.331896	0.743913	0.926871	-5.44093	peak_46293	Day0vsDay15	chr14	24141113	24142165	1053	*	Promoter (<=1kb)	14	24138965	24141570	2606	2	51016	ENST00000560403.5	0	ENSG00000100908
SLC38A10	solute carrier family 38 member 10	0.0693472	-0.50493	0.643624	-0.416317	0.250302	0.804656	0.929429	-5.67696	peak_70337	Day0vsDay27	chr17	81294587	81295880	1294	*	Promoter (<=1kb)	17	81244811	81295307	50497	2	124565	ENST00000374759.8	0	ENSG00000157637
PLCL2	phospholipase C like 2	0.0693484	-0.291752	0.430449	1.06957	0.402778	0.691725	0.910209	-5.44747	peak_108377	Day0vsDay15	chr3	16849158	16850104	947	*	Intron	3	16884955	17090604	205650	1	23228	ENST00000615277.5	-34851	ENSG00000154822
FRMD6-AS2	FRMD6 antisense RNA 2	0.0693559	-0.525721	0.664433	0.259086	0.241584	0.811321	0.947307	-5.47849	peak_47095	Day0vsDay15	chr14	51596161	51596959	799	*	Promoter (2-3kb)	14	51546629	51599920	53292	2	100874185	ENST00000557625.1	2961	ENSG00000258537
MERTK	MER proto-oncogene, tyrosine kinase	0.0693561	-0.492856	0.631568	2.28729	0.255707	0.800532	0.94383	-5.49558	peak_88500	Day0vsDay15	chr2	111944528	111945055	528	*	5' UTR	2	111898664	112029000	130337	1	10461	ENST00000439966.5	45864	ENSG00000153208
SPOCK3	SPARC (osteonectin), cwcv and kazal like domains proteoglycan 3	0.0693572	-0.377462	0.516176	3.84987	0.328548	0.746551	0.927648	-5.42922	peak_123788	Day0vsDay15	chr4	167416842	167417163	322	*	Distal Intergenic	4	166733388	167234796	501409	2	50859	ENST00000506886.5	-182046	ENSG00000196104
LINC03060	long intergenic non-protein coding RNA 3060	0.0693597	-0.664525	0.803245	1.22501	0.198222	0.844977	0.983541	-5.71434	peak_151607	Day0vsDay8	chr7	134414645	134415318	674	*	Intron	7	134417291	134432374	15084	2	105375519	ENST00000657533.1	17056	ENSG00000273297
JPT2	Jupiter microtubule associated homolog 2	0.0693607	-0.570821	0.709542	1.16905	0.22651	0.823194	0.981605	-5.69099	peak_56795	Day0vsDay8	chr16	1677831	1678936	1106	*	Promoter (<=1kb)	16	1678256	1699428	21173	1	90861	ENST00000569256.5	0	ENSG00000206053
NEK10	NIMA related kinase 10	0.0693616	-0.480551	0.619274	2.34974	0.261446	0.796159	0.926089	-5.66384	peak_108723	Day0vsDay27	chr3	26949632	26951155	1524	*	Distal Intergenic	3	27174441	27194231	19791	2	152110	ENST00000460447.1	243076	ENSG00000163491
CISTR	chondrogenesis-associated transcript	0.0693618	-0.480929	0.619653	2.06283	0.261267	0.796295	0.978388	-5.8199	peak_36343	Day0vsDay8	chr12	53756905	53757960	1056	*	Promoter (<=1kb)	12	53746346	53757227	10882	2	102216268	ENST00000669269.1	0	ENSG00000260492
PTPRD	protein tyrosine phosphatase receptor type D	0.0693736	-1.25142	1.39017	-0.699277	0.108872	0.914282	0.990584	-5.59494	peak_162312	Day0vsDay8	chr9	10465342	10465888	547	*	Intron	9	8528152	10612723	2084572	2	5789	ENST00000463477.5	146835	ENSG00000153707
SMTNL2	smoothelin like 2	0.0693761	-0.310729	0.449481	2.31076	0.378792	0.709084	0.888896	-5.64119	peak_63893	Day0vsDay27	chr17	4594979	4595553	575	*	Promoter (<=1kb)	17	4595066	4596954	1889	1	342527	ENST00000570526.1	0	ENSG00000188176
LOC105371734	uncharacterized LOC105371734	0.0693812	-0.430909	0.569671	1.28914	0.28746	0.776427	0.974874	-5.81176	peak_66068	Day0vsDay8	chr17	32523133	32523686	554	*	Promoter (<=1kb)	17	32509954	32523424	13471	2	105371734	ENST00000578408.1	0	ENSG00000265222
LOC100507403	uncharacterized LOC100507403	0.0693831	-0.708807	0.847573	3.00264	0.188373	0.852716	0.983803	-5.85136	peak_156261	Day0vsDay8	chr8	37317997	37319146	1150	*	Distal Intergenic	8	37326575	37330837	4263	2	100507403	ENST00000624599.1	11691	ENSG00000253123
SEMA4A	semaphorin 4A	0.069386	-0.553085	0.691857	2.15349	0.237915	0.814634	0.980022	-5.80266	peak_9380	Day0vsDay8	chr1	156154101	156154837	737	*	Promoter (<=1kb)	1	156154371	156177752	23382	1	64218	ENST00000368282.1	0	ENSG00000196189
VSIG10L2	V-set and immunoglobulin domain containing 10 like 2	0.0693869	-0.702594	0.841368	0.0928585	0.186306	0.853897	0.960716	-5.49659	peak_32723	Day0vsDay15	chr11	125950354	125951618	1265	*	Promoter (<=1kb)	11	125951792	125956319	4528	1	338667	ENST00000638511.1	-174	ENSG00000283703
DEPDC7	DEP domain containing 7	0.0693909	-0.345293	0.484075	2.43288	0.35635	0.725708	0.967828	-5.80869	peak_26918	Day0vsDay8	chr11	33011494	33012406	913	*	Distal Intergenic	11	33015876	33026717	10842	1	91614	ENST00000427755.2	-3470	ENSG00000121690
LMO7	LIM domain 7	0.0693963	-0.508668	0.64746	-0.181551	0.2496	0.80526	0.929691	-5.70508	peak_43901	Day0vsDay27	chr13	75803070	75803558	489	*	Promoter (<=1kb)	13	75804174	75805760	1587	1	4008	ENST00000526371.1	-616	ENSG00000136153
PRKAG2	protein kinase AMP-activated non-catalytic subunit gamma 2	0.0694034	-0.540566	0.679373	-0.0537215	0.235847	0.815714	0.948641	-5.48191	peak_152908	Day0vsDay15	chr7	151719213	151720543	1331	*	Intron	7	151632133	151736178	104046	2	51422	ENST00000487375.2	15635	ENSG00000106617
LHX1-DT	LHX1 divergent transcript	0.0694135	-0.360749	0.499575	-0.134956	0.341049	0.736876	0.901567	-5.55026	peak_66401	Day0vsDay27	chr17	36927809	36928783	975	*	Intron	17	36907063	36933243	26181	2	102723471	ENST00000664845.1	4460	ENSG00000277268
LINC01370	long intergenic non-protein coding RNA 1370	0.0694154	-0.390056	0.528887	2.49451	0.314188	0.756703	0.971441	-5.81178	peak_98210	Day0vsDay8	chr20	40274892	40275385	494	*	Distal Intergenic	20	40005785	40008524	2740	1	100505663	ENST00000669216.1	269107	NA
TCL6	T cell leukemia/lymphoma 6	0.06942	-0.442692	0.581532	3.54171	0.285953	0.778168	0.9182	-5.65066	peak_49681	Day0vsDay27	chr14	95620707	95621069	363	*	Exon	14	95650498	95671560	21063	1	27004	ENST00000357168.6	-29429	NA
LINC00331	long intergenic non-protein coding RNA 331	0.0694206	-0.552441	0.691282	1.48346	0.231394	0.819128	0.981061	-5.77837	peak_43977	Day0vsDay8	chr13	78875581	78876221	641	*	Distal Intergenic	13	78786476	78840051	53576	2	100874126	ENST00000666610.1	-35530	NA
SETMAR	SET domain and mariner transposase fusion gene	0.0694218	-0.366036	0.50488	2.66145	0.335949	0.740751	0.903346	-5.64426	peak_107264	Day0vsDay27	chr3	4302873	4304246	1374	*	Promoter (<=1kb)	3	4303332	4317265	13934	1	6419	ENST00000413809.5	0	ENSG00000170364
PACSIN3	protein kinase C and casein kinase substrate in neurons 3	0.0694273	-0.303548	0.442402	3.80096	0.38584	0.703288	0.913436	-5.43262	peak_27738	Day0vsDay15	chr11	47185526	47187614	2089	*	Promoter (<=1kb)	11	47177522	47186434	8913	2	29763	ENST00000298838.11	0	ENSG00000165912
LINC01754	long intergenic non-protein coding RNA 1754	0.0694373	-0.403103	0.541977	2.80821	0.304587	0.763518	0.972699	-5.83312	peak_98851	Day0vsDay8	chr20	47438733	47439361	629	*	Distal Intergenic	20	47391929	47412327	20399	2	102723442	ENST00000437920.1	-26406	NA
BAZ1B	bromodomain adjacent to zinc finger domain 1B	0.0694442	-0.382437	0.521326	0.633623	0.321999	0.750946	0.907665	-5.63471	peak_148453	Day0vsDay27	chr7	73521645	73522988	1344	*	Promoter (<=1kb)	7	73440406	73522293	81888	2	9031	ENST00000339594.9	0	ENSG00000009954
LOC124900697	uncharacterized LOC124900697	0.0694474	-0.376545	0.51544	3.38026	0.329065	0.746192	0.970336	-5.83067	peak_119966	Day0vsDay8	chr4	42279225	42280262	1038	*	Distal Intergenic	4	42285818	42292644	6827	2	124900697	ENST00000685812.2	12382	ENSG00000289643
LOC105374625	uncharacterized LOC105374625	0.0694487	-1.11775	1.25665	0.202567	0.121254	0.90458	0.989191	-5.55442	peak_125411	Day0vsDay8	chr5	3858507	3858905	399	*	Distal Intergenic	5	3778440	3788068	9629	1	105374625	ENST00000702007.1	80067	ENSG00000288978
SLC25A45	solute carrier family 25 member 45	0.0694573	-0.529581	0.668496	1.9831	0.242106	0.811374	0.947332	-5.46352	peak_28792	Day0vsDay15	chr11	65384483	65384711	229	*	Promoter (<=1kb)	11	65375195	65383701	8507	2	283130	ENST00000526898.5	-782	ENSG00000162241
CACNA1C	calcium voltage-gated channel subunit alpha1 C	0.0694618	-0.772361	0.911285	-0.529129	0.171034	0.865746	0.963999	-5.52212	peak_33782	Day0vsDay15	chr12	2640570	2641169	600	*	Promoter (<=1kb)	12	2641458	2651747	10290	1	775	ENST00000483136.1	-289	ENSG00000151067
ILDR1	immunoglobulin like domain containing receptor 1	0.0694773	-0.425229	0.564183	2.07524	0.303157	0.765298	0.973064	-5.80389	peak_113198	Day0vsDay8	chr3	122011603	122011976	374	*	Intron	3	121988346	122007301	18956	2	286676	ENST00000460554.2	-4302	ENSG00000145103
TBC1D10A	TBC1 domain family member 10A	0.0694801	-0.920097	1.05906	-0.382043	0.146107	0.885527	0.986907	-5.5524	peak_104595	Day0vsDay8	chr22	30314970	30315402	433	*	Intron	22	30292010	30318835	26826	2	83874	ENST00000433426.5	3433	ENSG00000099992
KCNJ1	potassium inwardly rectifying channel subfamily J member 1	0.0694909	-0.454503	0.593485	2.39516	0.275113	0.785965	0.976917	-5.82099	peak_32974	Day0vsDay8	chr11	128859589	128860469	881	*	Intron	11	128836315	128867296	30982	2	3758	ENST00000392665.6	6827	ENSG00000151704
LINC02643	long intergenic non-protein coding RNA 2643	0.0694962	-0.568429	0.707421	1.95739	0.225813	0.823413	0.981645	-5.76054	peak_16525	Day0vsDay8	chr10	21406589	21407809	1221	*	Distal Intergenic	10	21340233	21372950	32718	2	105376444	ENST00000433460.1	-33639	ENSG00000230109
LOC101927098	uncharacterized LOC101927098	0.0695016	-0.415646	0.55465	1.59022	0.305586	0.763412	0.972677	-5.72997	peak_98250	Day0vsDay8	chr20	40829303	40829737	435	*	Distal Intergenic	20	40696499	40698616	2118	2	101927098	ENST00000428495.2	-130687	NA
PCDHB8	protocadherin beta 8	0.0695068	-0.640213	0.779226	1.02368	0.204643	0.840136	0.983062	-5.61298	peak_131437	Day0vsDay8	chr5	141178155	141178816	662	*	Promoter (<=1kb)	5	141177790	141180539	2750	1	56128	ENST00000239444.4	365	ENSG00000120322
CXXC1	CXXC finger protein 1	0.0695096	-0.416893	0.555912	2.92627	0.305295	0.76378	0.972754	-5.77974	peak_73183	Day0vsDay8	chr18	50320740	50321102	363	*	Distal Intergenic	18	50282364	50287839	5476	2	30827	ENST00000673786.1	-32901	ENSG00000154832
RHOT1	ras homolog family member T1	0.0695109	-0.37444	0.513462	2.40407	0.32835	0.746377	0.927604	-5.45989	peak_66032	Day0vsDay15	chr17	32127177	32127936	760	*	Exon	17	32142454	32225770	83317	1	55288	ENST00000333942.10	-14518	ENSG00000126858
ARPIN-AP3S2	ARPIN-AP3S2 readthrough	0.0695125	-0.383595	0.52262	3.22841	0.324642	0.749276	0.970434	-5.79153	peak_55631	Day0vsDay8	chr15	89904442	89904976	535	*	Promoter (<=1kb)	15	89902849	89903943	1095	2	100526783	ENST00000560096.1	-499	ENSG00000250021
CIMIP1	ciliary microtubule inner protein 1	0.0695171	-0.292739	0.431773	1.72656	0.397771	0.694598	0.911159	-5.42076	peak_99781	Day0vsDay15	chr20	58096965	58097720	756	*	Exon	20	58150902	58161150	10249	1	128602	ENST00000371168.4	-53182	ENSG00000124237
IRF2BPL	interferon regulatory factor 2 binding protein like	0.0695213	-0.359032	0.498074	2.16874	0.340328	0.737522	0.90181	-5.63764	peak_48700	Day0vsDay27	chr14	77027086	77028988	1903	*	Promoter (<=1kb)	14	77024543	77028708	4166	2	64207	ENST00000238647.5	0	ENSG00000119669
ZNF32	zinc finger protein 32	0.0695255	-0.952141	1.09119	-0.537547	0.141056	0.889098	0.987498	-5.64868	peak_17739	Day0vsDay8	chr10	43702935	43703547	613	*	Distal Intergenic	10	43643862	43648881	5020	2	7580	ENST00000374433.7	-54054	ENSG00000169740
IL21R-AS1	IL21R antisense RNA 1	0.0695297	-0.310492	0.449551	1.65601	0.379244	0.70811	0.915133	-5.45927	peak_58934	Day0vsDay15	chr16	27449393	27451296	1904	*	Promoter (2-3kb)	16	27447669	27453393	5725	2	283888	ENST00000563191.1	2097	ENSG00000259954
SLC39A13-AS1	SLC39A13 antisense RNA 1	0.0695307	-0.347043	0.486104	3.09454	0.348618	0.731336	0.968811	-5.77831	peak_27778	Day0vsDay8	chr11	47394119	47395555	1437	*	Promoter (<=1kb)	11	47381615	47395607	13993	2	127138868	ENST00000659838.2	52	ENSG00000255197
LOC124905172	small Cajal body-specific RNA 17	0.0695316	-1.05064	1.1897	-0.497291	0.128664	0.898987	0.988476	-5.56867	peak_103656	Day0vsDay8	chr22	21402850	21403314	465	*	Distal Intergenic	22	21389796	21389938	143	2	124905172	ENST00000516211.1	-12912	ENSG00000252020
MVB12B	multivesicular body subunit 12B	0.0695423	-0.336432	0.475517	1.35665	0.364605	0.719681	0.893057	-5.63048	peak_166975	Day0vsDay27	chr9	126367159	126367673	515	*	Intron	9	126395640	126448409	52770	1	89853	ENST00000470567.5	-27967	ENSG00000196814
MIR4527	microRNA 4527	0.0695493	-0.381724	0.520823	1.56864	0.319456	0.752368	0.908059	-5.65901	peak_72919	Day0vsDay27	chr18	47618920	47619562	643	*	Distal Intergenic	18	47380496	47380565	70	1	100616264	ENST00000584505.1	238424	ENSG00000266582
KLF13	KLF transcription factor 13	0.069576	-0.495276	0.634428	0.43841	0.257324	0.799443	0.92733	-5.67043	peak_51906	Day0vsDay27	chr15	31357155	31357479	325	*	Intron	15	31366154	31372182	6029	1	51621	ENST00000558844.1	-8675	ENSG00000169926
LOC101928517	uncharacterized LOC101928517	0.0695854	-0.373633	0.512804	1.07786	0.329369	0.745508	0.9273	-5.44469	peak_80716	Day0vsDay15	chr19	51184531	51185175	645	*	Promoter (2-3kb)	19	51152923	51181966	29044	2	101928517	ENST00000600074.1	-2565	ENSG00000269072
LINC00299	long intergenic non-protein coding RNA 299	0.0695953	-0.532355	0.671546	-0.213128	0.239649	0.812801	0.932726	-5.68281	peak_82191	Day0vsDay27	chr2	8107618	8108242	625	*	Intron	2	8039934	8118324	78391	2	339789	ENST00000454043.1	10082	ENSG00000236790
LOC107986166	uncharacterized LOC107986166	0.0695956	-0.453186	0.592377	-0.00371314	0.275943	0.785145	0.939217	-5.4853	peak_116816	Day0vsDay15	chr3	188060966	188061668	703	*	Distal Intergenic	3	187997422	188003990	6569	2	107986166	ENST00000415940.1	-56976	NA
STON1-GTF2A1L	STON1-GTF2A1L readthrough	0.0695973	-0.568536	0.707731	3.30073	0.230915	0.820104	0.981137	-5.84937	peak_84908	Day0vsDay8	chr2	48865210	48865645	436	*	Intron	2	48768962	48776481	7520	1	286749	ENST00000470560.1	96248	ENSG00000068781
RASA4B	RAS p21 protein activator 4B	0.0695977	-0.876371	1.01557	-0.170188	0.152502	0.880169	0.986761	-5.52953	peak_150160	Day0vsDay8	chr7	102516682	102518268	1587	*	Promoter (<=1kb)	7	102479976	102517777	37802	2	100271927	ENST00000465829.6	0	ENSG00000170667
UACA	uveal autoantigen with coiled-coil domains and ankyrin repeats	0.0696133	-0.37579	0.515016	-0.330596	0.324326	0.74903	0.928152	-5.41486	peak_54154	Day0vsDay15	chr15	70722639	70722934	296	*	Intron	15	70684357	70703275	18919	2	55075	ENST00000560167.1	-19364	ENSG00000137831
GNG2	G protein subunit gamma 2	0.0696147	-0.376173	0.515402	2.65472	0.327432	0.746992	0.970434	-5.81504	peak_47128	Day0vsDay8	chr14	51910933	51911454	522	*	Promoter (1-2kb)	14	51913112	51952018	38907	1	54331	ENST00000554875.1	-1658	ENSG00000186469
CCR3	C-C motif chemokine receptor 3	0.0696188	-0.315105	0.454342	1.88084	0.375089	0.711154	0.889855	-5.6593	peak_109952	Day0vsDay27	chr3	46284995	46285809	815	*	Exon	3	46263390	46265365	1976	1	1232	ENST00000475150.1	21605	ENSG00000183625
EDN2	endothelin 2	0.0696346	-0.47176	0.61103	0.371835	0.269266	0.790689	0.923764	-5.6369	peak_4534	Day0vsDay27	chr1	41528654	41529638	985	*	Intron	1	41478775	41484683	5909	2	1907	ENST00000372587.5	-43971	ENSG00000127129
FUT10	fucosyltransferase 10	0.0696386	-0.506963	0.64624	0.181505	0.250341	0.804626	0.929429	-5.70764	peak_156131	Day0vsDay27	chr8	33223446	33223855	410	*	Distal Intergenic	8	33371829	33377556	5728	2	84750	ENST00000519440.5	153701	ENSG00000172728
SMIM17	small integral membrane protein 17	0.0696388	-0.437676	0.576954	1.04455	0.297695	0.769409	0.914688	-5.64971	peak_81280	Day0vsDay27	chr19	56638034	56638417	384	*	Intron	19	56643159	56657247	14089	1	147670	ENST00000598409.6	-4742	ENSG00000268182
ACTL8	actin like 8	0.0696424	-0.523454	0.662738	-0.244157	0.243392	0.809937	0.931735	-5.74102	peak_2107	Day0vsDay27	chr1	17886753	17887479	727	*	Distal Intergenic	1	17822982	17827061	4080	1	81569	ENST00000617065.1	63771	ENSG00000117148
MIR650	microRNA 650	0.0696449	-0.464934	0.604223	3.69767	0.270291	0.790022	0.940784	-5.45532	peak_103857	Day0vsDay15	chr22	22848196	22849459	1264	*	Distal Intergenic	22	22822776	22822871	96	1	723778	ENST00000385101.1	25420	ENSG00000284049
FAAH	fatty acid amide hydrolase	0.0696483	-0.344266	0.483562	2.37359	0.359037	0.723849	0.919799	-5.42907	peak_4926	Day0vsDay15	chr1	46413272	46414400	1129	*	3' UTR	1	46410052	46411651	1600	1	2166	ENST00000493636.1	3220	ENSG00000117480
MOK	MOK protein kinase	0.0696589	-0.275264	0.414582	3.12903	0.418612	0.679522	0.906013	-5.42264	peak_50401	Day0vsDay15	chr14	102227156	102227768	613	*	Promoter (1-2kb)	14	102224500	102225672	1173	2	5891	ENST00000559512.5	-1484	ENSG00000080823
R3HDM2	R3H domain containing 2	0.0696657	-0.331526	0.470858	2.68714	0.365871	0.718743	0.892636	-5.64343	peak_36655	Day0vsDay27	chr12	57279994	57280838	845	*	3' UTR	12	57256490	57268577	12088	2	22864	ENST00000546843.2	-11417	ENSG00000179912
ARHGAP26	Rho GTPase activating protein 26	0.069667	-0.324736	0.464071	3.21877	0.367268	0.717554	0.89207	-5.62644	peak_131669	Day0vsDay27	chr5	143102007	143102292	286	*	Intron	5	143121112	143222413	101302	1	23092	ENST00000419676.5	-18820	ENSG00000145819
CCDC74A	coiled-coil domain containing 74A	0.0696774	-0.585019	0.724374	-0.0844005	0.221618	0.82672	0.938008	-5.7061	peak_89895	Day0vsDay27	chr2	131533851	131534344	494	*	Downstream (<=300bp)	2	131529181	131532941	3761	1	90557	ENST00000434330.1	4670	ENSG00000163040
LINC02766	long intergenic non-protein coding RNA 2766	0.0696848	-0.438934	0.578304	0.181107	0.28399	0.77905	0.918561	-5.73124	peak_1512	Day0vsDay27	chr1	12551830	12552993	1164	*	Distal Intergenic	1	12527724	12528420	697	1	105376744	ENST00000416696.1	24106	NA
RMDN1	regulator of microtubule dynamics 1	0.0696875	-0.262737	0.402112	2.92677	0.442538	0.663651	0.866855	-5.60366	peak_158600	Day0vsDay27	chr8	86472255	86473245	991	*	Promoter (1-2kb)	8	86468268	86474914	6647	2	51115	ENST00000519247.5	1669	ENSG00000176623
MIR4690	microRNA 4690	0.0696906	-0.323884	0.463265	3.07391	0.378902	0.709304	0.915525	-5.4271	peak_28851	Day0vsDay15	chr11	65633770	65634248	479	*	Promoter (2-3kb)	11	65636310	65636369	60	1	100616292	ENST00000578459.1	-2062	ENSG00000266041
EQTN	equatorin	0.0696911	-0.503145	0.642527	2.69151	0.253613	0.802569	0.978875	-5.81878	peak_162873	Day0vsDay8	chr9	27333153	27333671	519	*	Intron	9	27284654	27297150	12497	2	54586	ENST00000380032.8	-36003	ENSG00000120160
LOC107984322	uncharacterized LOC107984322	0.0696912	-0.406135	0.545518	1.31042	0.322955	0.751931	0.907905	-5.63284	peak_26879	Day0vsDay27	chr11	32176078	32176943	866	*	Intron	11	32136908	32143719	6812	1	107984322	ENST00000649877.1	39170	ENSG00000255375
WNT9A	Wnt family member 9A	0.0696965	-0.292598	0.431991	2.58939	0.399205	0.694138	0.881227	-5.64462	peak_13615	Day0vsDay27	chr1	227953371	227954485	1115	*	Distal Intergenic	1	227918656	227947932	29277	2	7483	ENST00000272164.6	-5439	ENSG00000143816
CREBRF	CREB3 regulatory factor	0.0697018	-0.349665	0.489068	2.45881	0.348984	0.731193	0.922479	-5.44042	peak_133533	Day0vsDay15	chr5	173055704	173057805	2102	*	Promoter (<=1kb)	5	173056352	173092330	35979	1	153222	ENST00000522692.5	0	ENSG00000164463
LPCAT1	lysophosphatidylcholine acyltransferase 1	0.0697057	-0.379757	0.519169	2.45331	0.321737	0.75126	0.928951	-5.45555	peak_125073	Day0vsDay15	chr5	1457378	1458776	1399	*	3' UTR	5	1461429	1467325	5897	2	79888	ENST00000503252.1	8549	ENSG00000153395
LINC01287	long intergenic non-protein coding RNA 1287	0.069707	-0.258791	0.398205	3.01934	0.44026	0.66488	0.867454	-5.61779	peak_153073	Day0vsDay27	chr7	153518191	153518682	492	*	Distal Intergenic	7	153399919	153413985	14067	2	103724390	ENST00000660414.1	-104206	ENSG00000234722
MIR4435-2	microRNA 4435-2	0.0697073	-0.519771	0.659186	1.24178	0.245114	0.80862	0.931322	-5.67789	peak_88409	Day0vsDay27	chr2	111324958	111325264	307	*	Intron	2	111321013	111321086	74	2	100616341	ENST00000580915.2	-3872	ENSG00000266139
LINC00540	long intergenic non-protein coding RNA 540	0.0697118	-0.317892	0.457315	1.70012	0.377131	0.710352	0.916001	-5.4531	peak_41544	Day0vsDay15	chr13	22127227	22127781	555	*	Intron	13	22107599	22276524	168926	1	100506622	ENST00000659301.1	19628	ENSG00000276476
MGAM2	maltase-glucoamylase 2 (putative)	0.069723	-0.258702	0.398148	2.73415	0.456303	0.65375	0.897842	-5.40133	peak_152106	Day0vsDay15	chr7	142133517	142134207	691	*	Exon	7	142111749	142143983	32235	1	93432	ENST00000550469.6	21768	ENSG00000257743
ARID1B	AT-rich interaction domain 1B	0.0697241	-0.433622	0.57307	1.54748	0.290893	0.774357	0.974741	-5.74074	peak_142111	Day0vsDay8	chr6	156857351	156857910	560	*	Intron	6	156829410	156936673	107264	1	57492	ENST00000637532.1	27941	ENSG00000049618
ACOXL	acyl-CoA oxidase like	0.0697242	-0.633765	0.773213	0.00491984	0.205719	0.839001	0.94281	-5.67477	peak_88368	Day0vsDay27	chr2	111053358	111053780	423	*	Intron	2	110995957	111018073	22117	1	55289	ENST00000496981.1	57401	ENSG00000153093
LY6D	lymphocyte antigen 6 family member D	0.0697299	-0.407823	0.547282	3.66552	0.317469	0.754689	0.930527	-5.44323	peak_161543	Day0vsDay15	chr8	142782400	142783310	911	*	Promoter (2-3kb)	8	142785295	142785932	638	2	8581	ENST00000518884.1	2622	ENSG00000167656
PRPF8	pre-mRNA processing factor 8	0.0697325	-0.572152	0.711617	0.336243	0.225183	0.823897	0.936793	-5.65643	peak_63529	Day0vsDay27	chr17	1672953	1674055	1103	*	Promoter (<=1kb)	17	1672941	1673409	469	2	10594	ENST00000574217.1	0	ENSG00000174231
LOC127903862	uncharacterized LOC127903862	0.0697424	-0.435005	0.57449	2.51188	0.286405	0.777224	0.975019	-5.84109	peak_135711	Day0vsDay8	chr6	16487917	16489212	1296	*	Intron	6	16328342	16328431	90	2	127903862	ENST00000683730.1	-159486	ENSG00000288708
ZNF441	zinc finger protein 441	0.0697464	-0.357408	0.496901	2.92104	0.33845	0.738205	0.902075	-5.66095	peak_76831	Day0vsDay27	chr19	11766544	11767675	1132	*	Promoter (<=1kb)	19	11767000	11777973	10974	1	126068	ENST00000462251.1	0	ENSG00000197044
ZFP64	ZFP64 zinc finger protein	0.0697487	-0.32713	0.466628	3.15235	0.365818	0.718685	0.918158	-5.4262	peak_99435	Day0vsDay15	chr20	52110486	52111131	646	*	Exon	20	52084011	52105644	21634	2	55734	ENST00000371523.8	-4842	ENSG00000020256
TECPR2	tectonin beta-propeller repeat containing 2	0.0697501	-0.41937	0.55887	0.13764	0.29888	0.76828	0.934284	-5.43956	peak_50423	Day0vsDay15	chr14	102458260	102458825	566	*	Intron	14	102438277	102445833	7557	1	9895	ENST00000557786.1	19983	ENSG00000196663
PIK3R5	phosphoinositide-3-kinase regulatory subunit 5	0.0697565	-0.306325	0.445838	1.38043	0.39894	0.695102	0.91154	-5.43482	peak_64384	Day0vsDay15	chr17	8925517	8926356	840	*	Intron	17	8880096	8912517	32422	2	23533	ENST00000581552.5	-13000	ENSG00000141506
ANKRD60	ankyrin repeat domain 60	0.0697566	-0.676594	0.816107	-0.43141	0.193731	0.848148	0.945966	-5.67179	peak_99796	Day0vsDay27	chr20	58227753	58229120	1368	*	Promoter (<=1kb)	20	58216126	58228653	12528	2	140731	ENST00000457363.2	0	ENSG00000124227
HNRNPAB	heterogeneous nuclear ribonucleoprotein A/B	0.0697595	-0.539723	0.679242	0.152462	0.239216	0.81343	0.947973	-5.4045	peak_134067	Day0vsDay15	chr5	178203883	178205763	1881	*	Promoter (<=1kb)	5	178204533	178211155	6623	1	3182	ENST00000506339.5	0	ENSG00000197451
LOC124904535	uncharacterized LOC124904535	0.0697629	-0.354058	0.493584	4.24387	0.352459	0.72871	0.968353	-5.83396	peak_13663	Day0vsDay8	chr1	228275365	228276598	1234	*	Promoter (<=1kb)	1	228238241	228276045	37805	2	124904535	ENST00000664490.1	0	ENSG00000269934
PCBP2	poly(rC) binding protein 2	0.0697643	-0.468459	0.607988	7.42075	0.26919	0.790858	0.977464	-5.86509	peak_36317	Day0vsDay8	chr12	53474629	53475438	810	*	3' UTR	12	53468468	53479624	11157	1	5094	ENST00000550733.1	6161	ENSG00000197111
ZXDC	ZXD family zinc finger C	0.0697721	-0.710058	0.849602	-0.505095	0.185455	0.854556	0.961042	-5.49043	peak_113595	Day0vsDay15	chr3	126481479	126482862	1384	*	3' UTR	3	126437601	126475891	38291	2	79364	ENST00000389709.8	-5588	ENSG00000070476
LYRM9	LYR motif containing 9	0.0697721	-0.494507	0.634052	-0.232046	0.256298	0.800081	0.92763	-5.71626	peak_65679	Day0vsDay27	chr17	27878509	27879109	601	*	3' UTR	17	27882612	27883297	686	2	201229	ENST00000508816.1	4188	ENSG00000232859
ACY3	aminoacylase 3	0.0697739	-0.439661	0.579209	3.1425	0.284097	0.779632	0.975499	-5.86407	peak_29107	Day0vsDay8	chr11	67650276	67651350	1075	*	Promoter (<=1kb)	11	67642555	67650730	8176	2	91703	ENST00000255082.8	0	ENSG00000132744
BRD3	bromodomain containing 3	0.069778	-0.284658	0.424214	4.52153	0.415878	0.68268	0.907115	-5.41055	peak_168073	Day0vsDay15	chr9	134099970	134100579	610	*	Distal Intergenic	9	134036028	134068535	32508	2	8019	ENST00000371834.6	-31435	ENSG00000169925
IQCF5	IQ motif containing F5	0.0697849	-0.543448	0.683017	-0.0818187	0.235881	0.815688	0.948641	-5.47987	peak_110487	Day0vsDay15	chr3	51874632	51874962	331	*	Promoter (<=1kb)	3	51873721	51875601	1881	2	389124	ENST00000446461.2	639	ENSG00000214681
MIR4788	microRNA 4788	0.0697859	-0.411954	0.551526	6.10254	0.303034	0.765387	0.973064	-5.85627	peak_114306	Day0vsDay8	chr3	134449393	134450052	660	*	Distal Intergenic	3	134437605	134438211	607	1	100616281	ENST00000511263.1	11788	NA
TEX51	testis expressed 51	0.0697864	-0.407514	0.547087	3.48635	0.303065	0.764662	0.973031	-5.86414	peak_89346	Day0vsDay8	chr2	126900543	126901082	540	*	Promoter (<=1kb)	2	126900012	126902097	2086	1	101929926	ENST00000636439.1	531	ENSG00000237524
LOC284600	uncharacterized LOC284600	0.069791	-0.338149	0.477731	0.853992	0.365724	0.718865	0.892646	-5.60376	peak_25	Day0vsDay27	chr1	912818	914147	1330	*	Promoter (1-2kb)	1	911435	914948	3514	1	284600	ENST00000715286.1	1383	NA
ANKH	ANKH inorganic pyrophosphate transport regulator	0.0697921	-0.531703	0.671287	-0.174072	0.243776	0.810233	0.947002	-5.38166	peak_126207	Day0vsDay15	chr5	14784490	14785268	779	*	Promoter (2-3kb)	5	14769007	14788217	19211	2	56172	ENST00000503389.1	2949	ENSG00000154122
LINC00972	long intergenic non-protein coding RNA 972	0.0697988	-0.483322	0.62292	0.592689	0.26606	0.793048	0.924597	-5.61917	peak_149158	Day0vsDay27	chr7	85711285	85712442	1158	*	Distal Intergenic	7	85475227	85489232	14006	1	105375380	ENST00000422448.1	236058	ENSG00000225128
CHST12	carbohydrate sulfotransferase 12	0.0698029	-0.354011	0.493617	2.12157	0.342221	0.735931	0.923885	-5.45057	peak_144056	Day0vsDay15	chr7	2417776	2418839	1064	*	Intron	7	2404099	2433375	29277	1	55501	ENST00000432336.1	13677	ENSG00000136213
SLC35B4	solute carrier family 35 member B4	0.0698029	-0.38002	0.519626	2.13099	0.327567	0.74699	0.90601	-5.64428	peak_151602	Day0vsDay27	chr7	134357540	134357970	431	*	Distal Intergenic	7	134289332	134316930	27599	2	84912	ENST00000378509.9	-40610	ENSG00000205060
SNORA66	small nucleolar RNA, H/ACA box 66	0.0698094	-0.439436	0.579054	3.01943	0.293459	0.772559	0.974233	-5.83209	peak_6921	Day0vsDay8	chr1	92840218	92841302	1085	*	Promoter (<=1kb)	1	92840719	92840851	133	1	26782	ENST00000384792.1	0	ENSG00000207523
LINC02006	long intergenic non-protein coding RNA 2006	0.0698118	-0.288891	0.428514	1.81188	0.412732	0.684814	0.907888	-5.42074	peak_115370	Day0vsDay15	chr3	153399739	153400581	843	*	Intron	3	153384934	153387368	2435	2	105374165	ENST00000492569.1	-12371	NA
FABP6	fatty acid binding protein 6	0.0698165	-0.426079	0.565712	4.53954	0.301493	0.766788	0.933933	-5.44016	peak_132756	Day0vsDay15	chr5	160259350	160259984	635	*	3' UTR	5	160232035	160238716	6682	1	2172	ENST00000521362.1	27315	ENSG00000170231
GRB10	growth factor receptor bound protein 10	0.069817	-0.562414	0.702048	-0.1514	0.236393	0.816034	0.93399	-5.58431	peak_147135	Day0vsDay27	chr7	50809176	50810624	1449	*	Distal Intergenic	7	50590063	50793462	203400	2	2887	ENST00000335866.7	-15714	ENSG00000106070
TSC22D1-AS1	TSC22D1 antisense RNA 1	0.0698186	-0.527353	0.66699	2.57557	0.242725	0.810712	0.979787	-5.79249	peak_42727	Day0vsDay8	chr13	44575607	44576348	742	*	Promoter (<=1kb)	13	44575893	44580432	4540	1	641467	ENST00000616360.1	0	ENSG00000278156
SNTA1	syntrophin alpha 1	0.0698283	-0.602456	0.742112	1.76529	0.215296	0.831502	0.982306	-5.73886	peak_97609	Day0vsDay8	chr20	33422847	33424030	1184	*	Intron	20	33407957	33443763	35807	2	6640	ENST00000217381.3	19733	ENSG00000101400
PRKCH	protein kinase C eta	0.0698432	-0.469761	0.609447	3.54173	0.26837	0.791328	0.977642	-5.87073	peak_47602	Day0vsDay8	chr14	61512077	61512275	199	*	Intron	14	61525090	61529205	4116	1	5583	ENST00000555110.1	-12815	ENSG00000027075
VPREB1	V-set pre-B cell surrogate light chain 1	0.0698459	-0.56156	0.701251	0.238364	0.229926	0.820401	0.950122	-5.50603	peak_103782	Day0vsDay15	chr22	22244311	22244882	572	*	Promoter (<=1kb)	22	22244780	22245505	726	1	7441	ENST00000302273.3	0	ENSG00000169575
C1QTNF9B	C1q and TNF related 9B	0.0698502	-0.406759	0.54646	2.3377	0.318795	0.754209	0.908989	-5.63369	peak_41632	Day0vsDay27	chr13	23902926	23904316	1391	*	Distal Intergenic	13	23891099	23897502	6404	2	387911	ENST00000713589.1	-5424	ENSG00000205863
DEFB4A	defensin beta 4A	0.0698535	-0.490428	0.630135	-0.358129	0.258428	0.798458	0.943295	-5.49651	peak_154608	Day0vsDay15	chr8	7901674	7902254	581	*	Distal Intergenic	8	7894677	7896716	2040	1	1673	ENST00000302247.3	6997	ENSG00000171711
BICD2	BICD cargo adaptor 2	0.0698572	-0.434233	0.573947	4.68946	0.290673	0.774753	0.974773	-5.86396	peak_164992	Day0vsDay8	chr9	92745320	92745999	680	*	Intron	9	92711363	92764812	53450	2	23299	ENST00000375512.3	18813	ENSG00000185963
TMEM92-AS1	TMEM92 antisense RNA 1	0.0698584	-0.580411	0.720128	1.15836	0.222681	0.82582	0.981645	-5.62321	peak_67854	Day0vsDay8	chr17	50289968	50290720	753	*	Promoter (2-3kb)	17	50281577	50287855	6279	2	103752589	ENST00000508851.1	-2113	ENSG00000251179
TRD-AS1	TRD antisense RNA 1	0.0698618	-0.44116	0.580884	3.62025	0.286238	0.778179	0.9182	-5.64215	peak_46105	Day0vsDay27	chr14	22460228	22461127	900	*	Intron	14	22380680	22482959	102280	2	105370401	ENST00000514473.2	21832	ENSG00000251002
BCL9L	BCL9 like	0.0698645	-0.420416	0.560145	5.33964	0.296619	0.770181	0.973772	-5.86275	peak_32121	Day0vsDay8	chr11	118925830	118926704	875	*	Promoter (<=1kb)	11	118896136	118925926	29791	2	283149	ENST00000683865.1	0	ENSG00000186174
MIR3167	microRNA 3167	0.0698649	-1.02712	1.16685	0.285417	0.132012	0.896164	0.988416	-5.5818	peak_32824	Day0vsDay8	chr11	126990074	126990815	742	*	Promoter (1-2kb)	11	126988458	126988542	85	2	100422918	ENST00000579623.1	-1532	ENSG00000266215
SLC38A1	solute carrier family 38 member 1	0.0698659	-0.476781	0.616513	6.04094	0.264921	0.793515	0.977858	-5.86963	peak_35676	Day0vsDay8	chr12	46256466	46258087	1622	*	Intron	12	46195725	46267701	71977	2	81539	ENST00000552197.5	9614	ENSG00000111371
LINC02304	long intergenic non-protein coding RNA 2304	0.0698665	-0.41453	0.554263	1.89775	0.312608	0.758272	0.910775	-5.6483	peak_49819	Day0vsDay27	chr14	97251510	97252017	508	*	Distal Intergenic	14	97154857	97158736	3880	1	105370648	ENST00000554445.1	96653	ENSG00000259110
IL5RA	interleukin 5 receptor subunit alpha	0.069867	-0.470973	0.610707	-0.364127	0.267769	0.79135	0.941093	-5.5118	peak_107224	Day0vsDay15	chr3	3119230	3120136	907	*	Intron	3	3097990	3126613	28624	2	3568	ENST00000445701.5	6477	ENSG00000091181
MIR3681HG	MIR3681 host gene	0.069871	-0.543822	0.683564	0.309168	0.235995	0.8156	0.948641	-5.48061	peak_82640	Day0vsDay15	chr2	12005589	12006676	1088	*	Promoter (<=1kb)	2	12007116	12131585	124470	1	100506457	ENST00000451644.5	-440	ENSG00000224184
TMTC4	transmembrane O-mannosyltransferase targeting cadherins 4	0.0698717	-0.331859	0.471603	1.37273	0.361518	0.721638	0.894049	-5.64025	peak_44812	Day0vsDay27	chr13	100658002	100658744	743	*	Intron	13	100668362	100670735	2374	2	84899	ENST00000480433.1	11991	ENSG00000125247
GBP1P1	guanylate binding protein 1 pseudogene 1	0.0698784	-0.426093	0.56585	1.59125	0.29269	0.772884	0.916122	-5.68972	peak_6721	Day0vsDay27	chr1	89454974	89455513	540	*	Intron	1	89410319	89426243	15925	1	400759	ENST00000394662.3	44655	ENSG00000290525
LOC100130298	hCG1816373-like	0.0698856	-0.362432	0.502203	3.15778	0.336955	0.739947	0.925376	-5.44076	peak_157651	Day0vsDay15	chr8	61004239	61004947	709	*	Distal Intergenic	8	60965802	60967775	1974	2	100130298	ENST00000525556.1	-36464	NA
PBX3	PBX homeobox 3	0.069886	-0.712511	0.852283	1.12101	0.187064	0.85359	0.984006	-5.72051	peak_166942	Day0vsDay8	chr9	126001905	126003251	1347	*	Distal Intergenic	9	125865271	125935531	70261	1	5090	ENST00000428092.1	136634	ENSG00000167081
BCL2	BCL2 apoptosis regulator	0.0698888	-0.450698	0.590476	2.05739	0.278273	0.783378	0.976578	-5.82878	peak_73771	Day0vsDay8	chr18	63022312	63022895	584	*	Distal Intergenic	18	63123346	63138411	15066	2	596	ENST00000677635.1	115516	ENSG00000171791
SOX13	SRY-box transcription factor 13	0.0698899	-0.266092	0.405871	3.12569	0.431178	0.670498	0.869906	-5.62675	peak_12096	Day0vsDay27	chr1	204104202	204105423	1222	*	Intron	1	204112916	204127741	14826	1	9580	ENST00000618875.4	-7493	ENSG00000143842
CEMIP2	cell migration inducing hyaluronidase 2	0.0699067	-0.404045	0.543858	2.10899	0.311829	0.758691	0.931472	-5.45332	peak_164006	Day0vsDay15	chr9	71694199	71694638	440	*	3' UTR	9	71683372	71698241	14870	2	23670	ENST00000377057.5	3603	ENSG00000135048
LOC124900539	small nucleolar RNA SNORD78	0.0699088	-0.978386	1.1182	0.243948	0.138231	0.891304	0.988046	-5.6557	peak_85185	Day0vsDay8	chr2	57060829	57061540	712	*	Distal Intergenic	2	57544535	57544599	65	1	124900539	ENST00000390866.1	-482995	ENSG00000212168
CHEK2P2	CHEK2 pseudogene 2	0.0699123	-0.669169	0.808994	0.875505	0.198503	0.844821	0.983541	-5.51205	peak_51119	Day0vsDay8	chr15	20201883	20202432	550	*	Distal Intergenic	15	20282744	20291558	8815	1	646096	ENST00000555186.5	-80312	ENSG00000290857
TNS3	tensin 3	0.0699172	-0.582299	0.722133	1.47476	0.225396	0.824097	0.981645	-5.66294	peak_146893	Day0vsDay8	chr7	47581429	47583053	1625	*	Promoter (<=1kb)	7	47275154	47582111	306958	2	64759	ENST00000311160.14	0	ENSG00000136205
OLFM1	olfactomedin 1	0.0699198	-0.471624	0.611464	0.26297	0.267623	0.791461	0.924022	-5.71833	peak_168239	Day0vsDay27	chr9	135126410	135127000	591	*	Distal Intergenic	9	135105640	135120911	15272	1	10439	ENST00000483042.1	20770	ENSG00000130558
EFNA5	ephrin A5	0.0699204	-0.449101	0.588942	1.67151	0.287247	0.777191	0.936861	-5.44919	peak_129667	Day0vsDay15	chr5	107285778	107286129	352	*	Distal Intergenic	5	107380984	107388553	7570	2	1946	ENST00000510359.1	102424	ENSG00000184349
LOC105375630	uncharacterized LOC105375630	0.0699316	-0.358024	0.497887	4.65354	0.339553	0.738171	0.969552	-5.85015	peak_158657	Day0vsDay8	chr8	88509412	88510133	722	*	Intron	8	88542604	88709727	167124	1	105375630	ENST00000520312.1	-32471	NA
MIR3667HG	MIR3667 host gene	0.0699332	-0.52103	0.660897	0.248628	0.24529	0.808485	0.931322	-5.73073	peak_106943	Day0vsDay27	chr22	49647029	49647521	493	*	Intron	22	49620471	49657430	36960	2	348645	ENST00000405854.5	9909	ENSG00000188511
FAM227A	family with sequence similarity 227 member A	0.0699344	-0.347066	0.486935	2.1018	0.347625	0.731396	0.9225	-5.45907	peak_105431	Day0vsDay15	chr22	38631640	38632170	531	*	Promoter (2-3kb)	22	38620216	38629002	8787	2	646851	ENST00000543295.1	-2638	ENSG00000184949
IL16	interleukin 16	0.0699518	-0.441916	0.581819	0.0952325	0.283269	0.779596	0.918781	-5.73231	peak_55034	Day0vsDay27	chr15	81176350	81177025	676	*	Intron	15	81182600	81292940	110341	1	3603	ENST00000560241.5	-5575	ENSG00000172349
MAPK1IP1L	mitogen-activated protein kinase 1 interacting protein 1 like	0.0699524	-0.31548	0.455384	1.45115	0.391439	0.700412	0.884734	-5.61574	peak_47293	Day0vsDay27	chr14	55074606	55075090	485	*	Distal Intergenic	14	55062951	55064670	1720	1	93487	ENST00000553976.1	11655	ENSG00000168175
IFNG-AS1	IFNG antisense RNA 1	0.0699526	-0.5676	0.707505	1.44844	0.227429	0.822172	0.9813	-5.73355	peak_37047	Day0vsDay8	chr12	68031950	68032663	714	*	Intron	12	67989555	68037094	47540	1	100885789	ENST00000674322.1	42395	NA
LTBP2	latent transforming growth factor beta binding protein 2	0.0699589	-0.441619	0.581537	6.77359	0.284184	0.779486	0.975499	-5.86137	peak_48464	Day0vsDay8	chr14	74595194	74595835	642	*	Intron	14	74500732	74612072	111341	2	4053	ENST00000556690.5	16237	ENSG00000119681
TSPOAP1-AS1	TSPOAP1, SUPT4H1 and RNF43 antisense RNA 1	0.0699627	-0.321955	0.46188	1.94885	0.370023	0.714872	0.916918	-5.43586	peak_68254	Day0vsDay15	chr17	58337153	58337372	220	*	Promoter (<=1kb)	17	58337203	58352491	15289	1	100506779	ENST00000583826.5	0	ENSG00000265148
NUF2	NUF2 component of NDC80 kinetochore complex	0.0699636	-0.764074	0.904001	-0.561883	0.175062	0.862884	0.951527	-5.64182	peak_9984	Day0vsDay27	chr1	163410364	163411081	718	*	Distal Intergenic	1	163340255	163343815	3561	1	83540	ENST00000531529.1	70109	ENSG00000143228
TNFSF9	TNF superfamily member 9	0.0699685	-0.761047	0.900984	-0.596149	0.174522	0.863037	0.963183	-5.46263	peak_76131	Day0vsDay15	chr19	6543781	6544397	617	*	Distal Intergenic	19	6531026	6535924	4899	1	8744	ENST00000245817.5	12755	ENSG00000125657
SMOC2	SPARC related modular calcium binding 2	0.0699729	-0.42233	0.562276	1.93243	0.303383	0.765086	0.973064	-5.74882	peak_143277	Day0vsDay8	chr6	168500283	168500907	625	*	Intron	6	168441184	168667992	226809	1	64094	ENST00000356284.7	59099	ENSG00000112562
CXCR4	C-X-C motif chemokine receptor 4	0.069979	-0.668602	0.80856	-0.106608	0.196639	0.846041	0.958383	-5.44749	peak_90159	Day0vsDay15	chr2	136407891	136408335	445	*	Distal Intergenic	2	136114349	136119177	4829	2	7852	ENST00000696228.1	-288714	ENSG00000121966
PFKFB3	6-phosphofructo-2-kinase/fructose-2,6-biphosphatase 3	0.069986	-0.724961	0.864933	0.895564	0.182899	0.856716	0.984241	-5.62759	peak_15608	Day0vsDay8	chr10	6215090	6216186	1097	*	Exon	10	6221404	6233107	11704	1	5209	ENST00000450232.1	-5218	ENSG00000170525
HSF2BP	heat shock transcription factor 2 binding protein	0.0699883	-0.348987	0.488964	2.04566	0.349046	0.731091	0.922479	-5.45965	peak_102487	Day0vsDay15	chr21	43515785	43516325	541	*	Distal Intergenic	21	43475925	43479534	3610	2	11077	ENST00000441283.1	-36251	ENSG00000160207
PTGIS	prostaglandin I2 synthase	0.0699921	-0.414936	0.55492	-0.138985	0.300253	0.76689	0.913918	-5.68496	peak_99090	Day0vsDay27	chr20	49541741	49542864	1124	*	Intron	20	49507901	49568116	60216	2	5740	ENST00000478971.1	25252	ENSG00000124212
LOC284912	uncharacterized LOC284912	0.0699953	-0.703039	0.843029	-0.463084	0.187684	0.852829	0.947935	-5.67754	peak_105002	Day0vsDay27	chr22	35630628	35631361	734	*	Intron	22	35626988	35635134	8147	2	284912	ENST00000472240.1	3773	NA
PDZRN3	PDZ domain containing ring finger 3	0.0699965	-0.302433	0.442426	2.54723	0.389574	0.700564	0.912907	-5.42594	peak_111710	Day0vsDay15	chr3	73505950	73506421	472	*	Intron	3	73382899	73474632	91734	2	23024	ENST00000462146.6	-31318	ENSG00000121440
SEPTIN9	septin 9	0.0699971	-0.44538	0.585374	1.55935	0.284357	0.779185	0.975391	-5.80191	peak_69712	Day0vsDay8	chr17	77411294	77411507	214	*	Intron	17	77405077	77498941	93865	1	10801	ENST00000585930.5	6217	ENSG00000184640
GNLY	granulysin	0.0699988	-0.554501	0.694498	-0.523987	0.233116	0.818006	0.949112	-5.45225	peak_86690	Day0vsDay15	chr2	85704829	85705487	659	*	Distal Intergenic	2	85695368	85698747	3380	1	10578	ENST00000526018.1	9461	ENSG00000115523
SBF1P1	SET binding factor 1 pseudogene 1	0.0700001	-0.50816	0.64816	-0.426431	0.25208	0.803489	0.944892	-5.46744	peak_157359	Day0vsDay15	chr8	55450986	55451887	902	*	Exon	8	55449509	55455139	5631	2	100133234	ENST00000444527.2	3252	ENSG00000248522
FLJ36000	uncharacterized FLJ36000	0.0700046	-0.51321	0.65322	1.0002	0.250292	0.804994	0.929615	-5.64378	peak_65543	Day0vsDay27	chr17	22445144	22445710	567	*	Distal Intergenic	17	22406019	22413744	7726	1	284124	ENST00000612344.1	39125	ENSG00000276399
LINC00917	long intergenic non-protein coding RNA 917	0.0700114	-0.388491	0.528514	1.86719	0.320689	0.752064	0.907943	-5.65302	peak_62550	Day0vsDay27	chr16	86359296	86360142	847	*	Distal Intergenic	16	86331844	86349688	17845	2	732275	ENST00000656700.1	-9608	ENSG00000168367
CLTCL1	clathrin heavy chain like 1	0.0700149	-1.04521	1.18524	-0.222322	0.130338	0.897645	0.988416	-5.5383	peak_103370	Day0vsDay8	chr22	19216506	19216916	411	*	Intron	22	19196363	19209327	12965	2	8218	ENST00000611723.1	-7179	ENSG00000070371
LRP5L	LDL receptor related protein 5 like (pseudogene)	0.0700166	-0.650603	0.790637	0.349943	0.201804	0.84217	0.983303	-5.55999	peak_104209	Day0vsDay8	chr22	25404521	25405794	1274	*	Promoter (<=1kb)	22	25351457	25405377	53921	2	91355	ENST00000444995.7	0	ENSG00000290796
TPP2	tripeptidyl peptidase 2	0.070024	-0.27145	0.411498	2.76713	0.428263	0.673465	0.904014	-5.43201	peak_44878	Day0vsDay15	chr13	102641884	102642255	372	*	Promoter (2-3kb)	13	102639005	102679318	40314	1	7174	ENST00000698389.1	2879	ENSG00000134900
GZMB	granzyme B	0.0700241	-0.325594	0.465643	2.84103	0.366883	0.71718	0.891986	-5.63649	peak_46365	Day0vsDay27	chr14	24673219	24674856	1638	*	Distal Intergenic	14	24630971	24634267	3297	2	3002	ENST00000382540.5	-38952	ENSG00000100453
TPST2	tyrosylprotein sulfotransferase 2	0.070026	-0.31964	0.459692	3.49614	0.383449	0.705978	0.914525	-5.42829	peak_104289	Day0vsDay15	chr22	26551392	26551737	346	*	Promoter (<=1kb)	22	26524082	26550653	26572	2	8459	ENST00000454778.6	-739	ENSG00000128294
SNORD115-43	small nucleolar RNA, C/D box 115-43	0.0700326	-0.359322	0.499388	0.865647	0.342984	0.735437	0.900937	-5.63973	peak_51441	Day0vsDay27	chr15	25248433	25249223	791	*	Promoter (<=1kb)	15	25249198	25249279	82	1	100033817	ENST00000365503.1	0	ENSG00000202373
LINC02642	long intergenic non-protein coding RNA 2642	0.070033	-0.446216	0.586282	3.15231	0.289047	0.775919	0.917251	-5.64995	peak_15750	Day0vsDay27	chr10	7483337	7484227	891	*	Distal Intergenic	10	7444298	7472040	27743	2	105376388	ENST00000670632.2	-11297	ENSG00000232591
RIPOR3	RIPOR family member 3	0.0700341	-0.441671	0.581739	2.72457	0.288334	0.776516	0.9749	-5.85256	peak_99255	Day0vsDay8	chr20	50587217	50588627	1411	*	Promoter (1-2kb)	20	50586665	50590012	3348	2	140876	ENST00000462842.1	1385	ENSG00000042062
ITGA11	integrin subunit alpha 11	0.070043	-0.32115	0.461236	1.90029	0.38658	0.704049	0.886625	-5.62435	peak_53935	Day0vsDay27	chr15	68383476	68383903	428	*	Intron	15	68351256	68365522	14267	2	22801	ENST00000562826.5	-17954	ENSG00000137809
LINC01762	long intergenic non-protein coding RNA 1762	0.0700471	-0.254065	0.39416	2.49563	0.455616	0.654288	0.897986	-5.41783	peak_8125	Day0vsDay15	chr1	116484861	116485768	908	*	Distal Intergenic	1	116452646	116478842	26197	2	101929023	ENST00000443219.5	-6019	ENSG00000233154
LOC101928505	uncharacterized LOC101928505	0.0700473	-0.472306	0.612401	2.70541	0.277199	0.784866	0.976702	-5.78784	peak_127841	Day0vsDay8	chr5	57691243	57691814	572	*	Intron	5	57650672	57750243	99572	1	101928505	ENST00000688166.1	40571	ENSG00000287709
LINC03050	long intergenic non-protein coding RNA 3050	0.0700482	-0.343746	0.483843	2.5839	0.361551	0.72192	0.918977	-5.43691	peak_85609	Day0vsDay15	chr2	65563782	65564605	824	*	Intron	2	65589566	65640177	50612	2	126568848	ENST00000420724.1	75572	ENSG00000235725
AK8	adenylate kinase 8	0.0700543	-0.650598	0.790706	0.101872	0.20249	0.841479	0.943592	-5.7402	peak_167878	Day0vsDay27	chr9	132799591	132800810	1220	*	Intron	9	132861396	132863712	2317	2	158067	ENST00000482422.1	62902	ENSG00000165695
VDR	vitamin D receptor	0.0700569	-0.515957	0.656071	1.73891	0.248517	0.806176	0.97906	-5.8274	peak_35791	Day0vsDay8	chr12	47863595	47864939	1345	*	Intron	12	47842628	47879115	36488	2	7421	ENST00000229022.9	14176	ENSG00000111424
CEACAM18	CEA cell adhesion molecule 18	0.0700603	-0.394682	0.534802	1.94148	0.312476	0.757595	0.931272	-5.47152	peak_80760	Day0vsDay15	chr19	51472801	51473420	620	*	Distal Intergenic	19	51478539	51491301	12763	1	729767	ENST00000396477.5	-5119	ENSG00000213822
RCC2-AS1	RCC2 antisense RNA 1	0.0700641	-0.30112	0.441248	1.65091	0.391257	0.699337	0.912564	-5.44861	peak_2046	Day0vsDay15	chr1	17419566	17420339	774	*	Intron	1	17406760	17407382	623	1	114515514	ENST00000439577.1	12806	ENSG00000227751
SLC7A6	solute carrier family 7 member 6	0.0700683	-0.505851	0.645988	0.11268	0.252184	0.803219	0.94483	-5.50607	peak_61138	Day0vsDay15	chr16	68289506	68290217	712	*	Promoter (<=1kb)	16	68290962	68294801	3840	1	9057	ENST00000563208.1	-745	ENSG00000103064
RTN4R	reticulon 4 receptor	0.0700767	-0.562467	0.702621	1.79886	0.233651	0.818005	0.980976	-5.68087	peak_103527	Day0vsDay8	chr22	20279675	20280292	618	*	Promoter (2-3kb)	22	20242849	20283246	40398	2	65078	ENST00000474642.1	2954	ENSG00000040608
AGTPBP1	ATP/GTP binding carboxypeptidase 1	0.0700771	-0.407153	0.547308	-0.327335	0.312685	0.758172	0.931287	-5.40356	peak_164488	Day0vsDay15	chr9	85786157	85786431	275	*	Exon	9	85785722	85791539	5818	2	23287	ENST00000418478.5	5108	ENSG00000135049
EEA1	early endosome antigen 1	0.0700827	-0.369551	0.509716	1.89164	0.330428	0.744175	0.9048	-5.67312	peak_37888	Day0vsDay27	chr12	92941071	92941505	435	*	Distal Intergenic	12	92857446	92929331	71886	2	8411	ENST00000547833.5	-11740	ENSG00000102189
RTL1	retrotransposon Gag like 1	0.070088	-0.944709	1.08488	-0.482449	0.14316	0.887455	0.98736	-5.59077	peak_50232	Day0vsDay8	chr14	100903424	100904192	769	*	Promoter (<=1kb)	14	100879753	100903722	23970	2	388015	ENST00000649591.1	0	ENSG00000254656
RFFL	ring finger and FYVE like domain containing E3 ubiquitin protein ligase	0.0700889	-0.522678	0.662856	0.935677	0.245444	0.80861	0.931322	-5.64546	peak_66213	Day0vsDay27	chr17	35063320	35064192	873	*	Promoter (<=1kb)	17	35005990	35063707	57718	2	117584	ENST00000394597.7	0	ENSG00000092871
CREG2	cellular repressor of E1A stimulated genes 2	0.0700903	-0.419293	0.559474	-0.0202312	0.29687	0.769326	0.914644	-5.68538	peak_87656	Day0vsDay27	chr2	101410129	101410623	495	*	3' UTR	2	101345550	101387503	41954	2	200407	ENST00000324768.6	-22626	ENSG00000175874
LOC105377871	uncharacterized LOC105377871	0.0700946	-0.278596	0.418785	3.77827	0.420617	0.67949	0.906003	-5.41322	peak_139012	Day0vsDay15	chr6	81137926	81138638	713	*	Distal Intergenic	6	81527102	81534913	7812	2	105377871	ENST00000435858.1	396275	NA
LOC101930276	uncharacterized LOC101930276	0.0701039	-0.290043	0.430251	1.5214	0.403478	0.690457	0.909893	-5.43497	peak_129569	Day0vsDay15	chr5	103884259	103884873	615	*	Promoter (<=1kb)	5	103880891	103885865	4975	2	101930276	ENST00000637363.1	992	ENSG00000283462
LOC105372980	uncharacterized LOC105372980	0.0701068	-0.329019	0.469232	3.36367	0.368589	0.71716	0.891986	-5.6341	peak_104369	Day0vsDay27	chr22	27490940	27491666	727	*	Distal Intergenic	22	27436292	27441774	5483	1	105372980	ENST00000654206.1	54648	ENSG00000287034
INPP5A	inositol polyphosphate-5-phosphatase A	0.0701117	-0.447317	0.58754	3.06012	0.286373	0.777866	0.975088	-5.7762	peak_24491	Day0vsDay8	chr10	132570752	132572736	1985	*	Intron	10	132538139	132710456	172318	1	3632	ENST00000423490.5	32613	ENSG00000068383
GOLGA5	golgin A5	0.0701125	-0.446555	0.58678	1.39895	0.28186	0.78079	0.975838	-5.80151	peak_49406	Day0vsDay8	chr14	92793699	92794896	1198	*	Promoter (<=1kb)	14	92794305	92839947	45643	1	9950	ENST00000163416.7	0	ENSG00000066455
LINC-ROR	long intergenic non-protein coding RNA, regulator of reprogramming	0.0701131	-0.291191	0.431417	1.87851	0.402238	0.691356	0.880076	-5.63172	peak_73404	Day0vsDay27	chr18	57075846	57076542	697	*	Distal Intergenic	18	57063555	57072119	8565	2	100885779	ENST00000643706.1	-3727	ENSG00000258609
CPNE1	copine 1	0.0701136	-0.285058	0.425285	2.27089	0.421272	0.678805	0.905771	-5.42181	peak_97809	Day0vsDay15	chr20	35657284	35657651	368	*	Intron	20	35626044	35653677	27634	2	8904	ENST00000317677.9	-3607	ENSG00000214078
LINC01571	long intergenic non-protein coding RNA 1571	0.0701213	-0.437028	0.57727	3.46039	0.289281	0.775936	0.917256	-5.64692	peak_60109	Day0vsDay27	chr16	51767564	51768294	731	*	Intron	16	51771564	51773173	1610	1	101927364	ENST00000563603.2	-3270	NA
LOC124902558	uncharacterized LOC124902558	0.0701228	-0.761581	0.901827	-0.0984066	0.175772	0.862194	0.951384	-5.65643	peak_23796	Day0vsDay27	chr10	128572600	128573710	1111	*	Distal Intergenic	10	128316282	128320214	3933	2	124902558	ENST00000454492.1	-252386	NA
LINC01827	long intergenic non-protein coding RNA 1827	0.0701258	-0.422052	0.562304	1.34126	0.295333	0.770484	0.93502	-5.45796	peak_92259	Day0vsDay15	chr2	195562115	195563127	1013	*	Distal Intergenic	2	195569628	195572970	3343	2	105373818	ENST00000432711.1	9843	NA
SUN1	Sad1 and UNC84 domain containing 1	0.0701261	-0.511238	0.65149	-0.0825189	0.253318	0.802687	0.944682	-5.43069	peak_143731	Day0vsDay15	chr7	801871	802539	669	*	Distal Intergenic	7	816615	842568	25954	1	23353	ENST00000427969.5	-14076	ENSG00000164828
CNTN4	contactin 4	0.0701293	-0.436602	0.576861	5.04159	0.286866	0.776876	0.974983	-5.86501	peak_107208	Day0vsDay8	chr3	2352307	2352861	555	*	Intron	3	2238829	3057953	819125	1	152330	ENST00000397461.5	113478	ENSG00000144619
CEACAM16-AS1	CEACAM16, CEACAM19 and PVR antisense RNA 1	0.0701584	-0.397258	0.537574	4.01378	0.317376	0.754754	0.971218	-5.86431	peak_79755	Day0vsDay8	chr19	44728183	44728567	385	*	Promoter (2-3kb)	19	44631573	44725217	93645	2	107985305	ENST00000662585.1	-2966	ENSG00000266903
WIPF1	WAS/WASL interacting protein family member 1	0.0701589	-0.589659	0.729976	1.28934	0.227195	0.822834	0.981495	-5.73394	peak_91519	Day0vsDay8	chr2	174656863	174657076	214	*	Intron	2	174623481	174634605	11125	2	7456	ENST00000470752.5	-22258	ENSG00000115935
ITGB1	integrin subunit beta 1	0.0701614	-0.408488	0.548811	2.6498	0.303835	0.764083	0.972857	-5.83513	peak_17263	Day0vsDay8	chr10	33010028	33010855	828	*	Intron	10	32922778	33005792	83015	2	3688	ENST00000475184.6	-4236	ENSG00000150093
IL12RB2	interleukin 12 receptor subunit beta 2	0.0701676	-0.493903	0.634238	3.99353	0.264977	0.794147	0.977885	-5.86268	peak_6032	Day0vsDay8	chr1	67294567	67295651	1085	*	Distal Intergenic	1	67307364	67396900	89537	1	3595	ENST00000262345.5	-11713	ENSG00000081985
CLINT1	clathrin interactor 1	0.0701795	-0.318399	0.458758	3.63118	0.385934	0.704182	0.913873	-5.41819	peak_132608	Day0vsDay15	chr5	157867930	157868309	380	*	Distal Intergenic	5	157785747	157859145	73399	2	9685	ENST00000411809.7	-8785	ENSG00000113282
LINC01029	long intergenic non-protein coding RNA 1029	0.0701885	-0.791504	0.931881	-0.927499	0.168838	0.867453	0.95349	-5.77267	peak_74629	Day0vsDay27	chr18	78402070	78402772	703	*	Distal Intergenic	18	77971334	77993731	22398	2	101927715	ENST00000661306.1	-408339	ENSG00000265843
CHGB	chromogranin B	0.07019	-0.366731	0.507111	2.98037	0.334544	0.74178	0.969752	-5.80998	peak_96084	Day0vsDay8	chr20	5844113	5844723	611	*	Intron	20	5911510	5925353	13844	1	1114	ENST00000378961.9	-66787	ENSG00000089199
LOC124900255	uncharacterized LOC124900255	0.0701942	-0.34663	0.487019	3.80708	0.363026	0.721135	0.893743	-5.61595	peak_160862	Day0vsDay27	chr8	136426188	136427159	972	*	Intron	8	136464908	136731963	267056	1	124900255	ENST00000650470.1	-37749	NA
MIR377	microRNA 377	0.0701962	-1.04735	1.18774	0.312936	0.13166	0.896872	0.988416	-5.528	peak_50240	Day0vsDay8	chr14	101061536	101062005	470	*	Promoter (<=1kb)	14	101062050	101062118	69	1	494326	ENST00000362145.4	-45	ENSG00000199015
VESTAR	VEGFC mRNA stability associated lncRNA	0.0701989	-0.261137	0.401535	2.38033	0.445119	0.661533	0.89999	-5.41299	peak_50732	Day0vsDay15	chr14	104815274	104816748	1475	*	Exon	14	104821201	104823718	2518	1	196872	ENST00000555578.1	-4453	ENSG00000258701
FHIP1A	FHF complex subunit HOOK interacting protein 1A	0.0702004	-0.721698	0.862099	-0.189817	0.18375	0.855878	0.961625	-5.45218	peak_123251	Day0vsDay15	chr4	151443235	151444111	877	*	Intron	4	151436435	151577471	141037	1	729830	ENST00000513962.5	6800	ENSG00000164142
ZBED3-AS1	ZBED3 antisense RNA 1	0.0702039	-0.416993	0.557401	6.34643	0.298902	0.768351	0.973536	-5.85848	peak_128613	Day0vsDay8	chr5	77086614	77087789	1176	*	Promoter (<=1kb)	5	77086688	77142164	55477	1	728723	ENST00000643365.1	0	ENSG00000250802
PLAAT3	phospholipase A and acyltransferase 3	0.0702044	-0.314854	0.455263	3.77191	0.388583	0.702231	0.913256	-5.42839	peak_28528	Day0vsDay15	chr11	63613481	63614718	1238	*	Promoter (<=1kb)	11	63573195	63614369	41175	2	11145	ENST00000323646.9	0	ENSG00000176485
GABBR2	gamma-aminobutyric acid type B receptor subunit 2	0.0702065	-0.67498	0.815393	-0.479238	0.196178	0.84648	0.958468	-5.43087	peak_165518	Day0vsDay15	chr9	98591236	98591800	565	*	Intron	9	98290647	98581179	290533	2	9568	ENST00000637410.1	-10057	ENSG00000136928
RPL13A	ribosomal protein L13a	0.0702089	-0.393473	0.533891	2.05311	0.316739	0.754923	0.97129	-5.75452	peak_80450	Day0vsDay8	chr19	49489670	49490114	445	*	Promoter (<=1kb)	19	49489784	49493057	3274	1	23521	ENST00000678187.1	0	ENSG00000142541
LOC105376960	uncharacterized LOC105376960	0.0702121	-0.353914	0.494339	2.84944	0.353962	0.727753	0.968134	-5.78163	peak_108157	Day0vsDay8	chr3	14612019	14612507	489	*	Intron	3	14602035	14641443	39409	1	105376960	ENST00000635800.1	9984	NA
ARRDC2	arrestin domain containing 2	0.0702151	-0.431439	0.571869	4.03865	0.29333	0.772605	0.974233	-5.84829	peak_77671	Day0vsDay8	chr19	18000488	18001880	1393	*	Promoter (<=1kb)	19	18001132	18014102	12971	1	27106	ENST00000379656.7	0	ENSG00000105643
MOGAT2	monoacylglycerol O-acyltransferase 2	0.0702215	-0.497918	0.638361	1.81462	0.2586	0.798771	0.978776	-5.77792	peak_29937	Day0vsDay8	chr11	75706144	75707050	907	*	Distal Intergenic	11	75717838	75732953	15116	1	80168	ENST00000198801.10	-10788	ENSG00000166391
LOC102723427	uncharacterized LOC102723427	0.0702232	-0.401054	0.5415	4.63847	0.30886	0.760308	0.971984	-5.8604	peak_148040	Day0vsDay8	chr7	68075032	68075339	308	*	Distal Intergenic	7	68020253	68032690	12438	1	102723427	ENST00000444745.1	54779	ENSG00000225209
WDR1	WD repeat domain 1	0.0702251	-0.369235	0.509685	4.15573	0.34317	0.736249	0.969541	-5.84432	peak_118779	Day0vsDay8	chr4	10183512	10183779	268	*	Distal Intergenic	4	10075224	10116972	41749	2	9948	ENST00000699798.1	-66540	ENSG00000071127
NLK	nemo like kinase	0.0702265	-0.562503	0.702956	1.8283	0.230059	0.820152	0.95007	-5.50436	peak_65688	Day0vsDay15	chr17	28118244	28119015	772	*	Intron	17	28171233	28191172	19940	1	51701	ENST00000584188.1	-52218	ENSG00000087095
NHEG1	neuroblastoma highly expressed DDX5 stabilizing lncRNA 1	0.0702276	-0.543669	0.684125	2.48517	0.240853	0.812265	0.979952	-5.81057	peak_141069	Day0vsDay8	chr6	136989415	136990285	871	*	Promoter (2-3kb)	6	136982165	136993234	11070	2	100294720	ENST00000418699.1	2949	ENSG00000225391
LOC105376387	uncharacterized LOC105376387	0.0702383	-0.402704	0.543181	2.26882	0.30879	0.760724	0.971984	-5.79157	peak_15704	Day0vsDay8	chr10	7120938	7121704	767	*	Promoter (2-3kb)	10	6824618	7118469	293852	2	105376387	ENST00000664549.1	-2469	ENSG00000287277
RFTN1	raftlin, lipid raft linker 1	0.0702591	-1.07879	1.2193	-0.435535	0.126743	0.900285	0.988644	-5.5926	peak_108340	Day0vsDay8	chr3	16386536	16387814	1279	*	Intron	3	16316530	16370966	54437	2	23180	ENST00000483671.1	-15570	ENSG00000131378
KLK10	kallikrein related peptidase 10	0.0702737	-0.434473	0.57502	-0.17441	0.288587	0.775575	0.917066	-5.70847	peak_80687	Day0vsDay27	chr19	51015218	51016160	943	*	Promoter (1-2kb)	19	51015813	51017322	1510	2	5655	ENST00000599987.1	1162	ENSG00000129451
SAMHD1	SAM and HD domain containing deoxynucleoside triphosphate triphosphohydrolase 1	0.0702765	-0.333772	0.474325	2.49611	0.360524	0.721863	0.918977	-5.44601	peak_97958	Day0vsDay15	chr20	36939809	36940240	432	*	Exon	20	36930799	36947059	16261	2	25939	ENST00000644370.1	6819	ENSG00000101347
LOC105372435	uncharacterized LOC105372435	0.0702776	-0.36082	0.501375	2.47517	0.337908	0.738607	0.902246	-5.642	peak_80510	Day0vsDay27	chr19	49808570	49809590	1021	*	Promoter (<=1kb)	19	49808933	49809738	806	1	105372435	ENST00000600669.1	0	ENSG00000269194
TBX1	T-box transcription factor 1	0.0702799	-0.369866	0.510426	3.2417	0.337806	0.739481	0.90269	-5.63372	peak_103445	Day0vsDay27	chr22	19788514	19789724	1211	*	3' UTR	22	19765079	19766327	1249	1	6899	ENST00000484336.1	23435	ENSG00000184058
KCNJ6-AS1	KCNJ6 antisense RNA 1	0.0702874	-0.473024	0.613599	1.6143	0.275704	0.785951	0.976917	-5.71146	peak_101956	Day0vsDay8	chr21	37700529	37701195	667	*	Promoter (1-2kb)	21	37698555	37740702	42148	1	105372799	ENST00000711629.1	1974	ENSG00000292434
GPSM1	G protein signaling modulator 1	0.0702893	-0.350266	0.490844	0.722776	0.346437	0.732277	0.922806	-5.45188	peak_168444	Day0vsDay15	chr9	136353411	136354329	919	*	Promoter (<=1kb)	9	136353057	136359605	6549	1	26086	ENST00000429455.5	354	ENSG00000160360
C3orf18	chromosome 3 open reading frame 18	0.0702993	-0.276853	0.417451	1.87244	0.419748	0.678704	0.87367	-5.64332	peak_110409	Day0vsDay27	chr3	50554389	50555015	627	*	Distal Intergenic	3	50559525	50561911	2387	2	51161	ENST00000422619.1	6896	ENSG00000088543
LOC124900777	uncharacterized LOC124900777	0.0702996	-0.428196	0.568796	-0.21554	0.29383	0.771813	0.935201	-5.49986	peak_122500	Day0vsDay15	chr4	126842878	126844237	1360	*	Distal Intergenic	4	126431694	126735523	303830	2	124900777	ENST00000661809.1	-107355	NA
LINC02370	long intergenic non-protein coding RNA 2370	0.0703116	-0.372069	0.512693	2.06446	0.335111	0.74154	0.903777	-5.62185	peak_40902	Day0vsDay27	chr12	131346594	131347144	551	*	Promoter (<=1kb)	12	131347470	131367555	20086	1	338797	ENST00000428272.4	-326	NA
POLG2	DNA polymerase gamma 2, accessory subunit	0.070321	-0.455018	0.59566	-0.290236	0.279251	0.782822	0.920133	-5.69512	peak_68617	Day0vsDay27	chr17	64496577	64497817	1241	*	Promoter (<=1kb)	17	64477785	64497054	19270	2	11232	ENST00000539111.7	0	ENSG00000256525
LINC02986	long intergenic non-protein coding RNA 2986	0.0703217	-0.330425	0.471068	1.30149	0.374309	0.712594	0.890285	-5.60218	peak_158372	Day0vsDay27	chr8	80565876	80566302	427	*	Distal Intergenic	8	80541300	80543104	1805	1	123689089	ENST00000569134.1	24576	NA
BCKDHB	branched chain keto acid dehydrogenase E1 subunit beta	0.0703228	-0.399364	0.54001	1.97193	0.310763	0.75932	0.911008	-5.66001	peak_139000	Day0vsDay27	chr6	80622574	80624182	1609	*	Distal Intergenic	6	80453199	80463207	10009	1	594	ENST00000443221.2	169375	ENSG00000083123
LOC124903372	uncharacterized LOC124903372	0.0703286	-0.37237	0.513027	1.32541	0.331436	0.743958	0.904706	-5.62058	peak_49686	Day0vsDay27	chr14	95659841	95660346	506	*	Promoter (2-3kb)	14	95663256	95671850	8595	1	124903372	ENST00000484207.5	-2910	ENSG00000187621
LOC150935	uncharacterized LOC150935	0.0703329	-0.662324	0.80299	1.05321	0.206341	0.838899	0.942802	-5.65313	peak_95128	Day0vsDay27	chr2	239715940	239716650	711	*	Distal Intergenic	2	239762860	239802883	40024	1	150935	ENST00000407524.1	-46210	NA
CNOT8	CCR4-NOT transcription complex subunit 8	0.0703403	-0.445663	0.586344	2.23963	0.284607	0.778986	0.975391	-5.79933	peak_132446	Day0vsDay8	chr5	154868503	154869054	552	*	Promoter (1-2kb)	5	154870444	154872582	2139	1	9337	ENST00000522139.1	-1390	ENSG00000155508
LOC112268126	COX assembly mitochondrial protein homolog	0.0703407	-0.293988	0.434669	1.9712	0.400195	0.692838	0.910487	-5.43174	peak_49267	Day0vsDay15	chr14	91439047	91439302	256	*	Distal Intergenic	14	91419449	91419751	303	1	112268126	ENST00000557756.1	19598	NA
OLIG2	oligodendrocyte transcription factor 2	0.0703497	-0.481931	0.62263	6.11339	0.264229	0.794532	0.977981	-5.86857	peak_101556	Day0vsDay8	chr21	33036224	33036873	650	*	Intron	21	33025935	33029185	3251	1	10215	ENST00000382357.4	10289	ENSG00000205927
LOC124901950	uncharacterized LOC124901950	0.0703569	-0.551177	0.691891	-0.218335	0.234638	0.81664	0.948765	-5.50297	peak_157608	Day0vsDay15	chr8	60624606	60625290	685	*	Distal Intergenic	8	60631509	60632771	1263	2	124901950	ENST00000532768.1	7481	NA
SHISAL1	shisa like 1	0.0703577	-0.438641	0.579356	3.42814	0.288576	0.776114	0.974874	-5.86978	peak_106186	Day0vsDay8	chr22	44359341	44359973	633	*	Distal Intergenic	22	44243665	44312951	69287	2	85352	ENST00000381176.5	-46390	ENSG00000138944
ISG20L2	interferon stimulated exonuclease gene 20 like 2	0.0703597	-0.320452	0.461172	2.97093	0.381951	0.70771	0.91509	-5.42949	peak_9467	Day0vsDay15	chr1	156725851	156726160	310	*	Promoter (<=1kb)	1	156721891	156725867	3977	2	81875	ENST00000472824.2	0	ENSG00000143319
POLR3G	RNA polymerase III subunit G	0.0703625	-0.669551	0.810276	0.147427	0.199023	0.844397	0.983541	-5.55335	peak_129075	Day0vsDay8	chr5	90473783	90475195	1413	*	Promoter (<=1kb)	5	90474059	90495707	21649	1	10622	ENST00000505345.5	0	ENSG00000113356
LOC101928214	uncharacterized LOC101928214	0.0703682	-0.375522	0.516259	2.53998	0.33976	0.738233	0.902095	-5.6325	peak_86912	Day0vsDay27	chr2	87678646	87679213	568	*	Intron	2	87659372	87685725	26354	2	101928214	ENST00000691487.1	6512	NA
PAX2	paired box 2	0.0703711	-0.696692	0.837434	0.585241	0.195559	0.847298	0.983541	-5.59656	peak_21499	Day0vsDay8	chr10	100737329	100738213	885	*	Promoter (1-2kb)	10	100735603	100806599	70997	1	5076	ENST00000553492.5	1726	ENSG00000075891
ZNF383	zinc finger protein 383	0.0703713	-0.35317	0.493912	1.38644	0.345075	0.733775	0.923191	-5.45801	peak_78953	Day0vsDay15	chr19	37217506	37219023	1518	*	Promoter (<=1kb)	19	37217926	37224879	6954	1	163087	ENST00000585441.5	0	ENSG00000188283
FAM30C	family with sequence similarity 30 member C	0.0703807	-0.553197	0.693959	-0.257728	0.236787	0.815293	0.933737	-5.65363	peak_51215	Day0vsDay27	chr15	21025200	21026462	1263	*	Intron	15	21019388	21020851	1464	1	654499	ENST00000561158.1	5812	NA
TPTE	transmembrane phosphatase with tensin homology	0.0703808	-0.374006	0.514768	3.35183	0.328284	0.745773	0.927414	-5.45323	peak_100914	Day0vsDay15	chr21	10718591	10719447	857	*	Distal Intergenic	21	10521583	10605716	84134	1	7179	ENST00000618007.5	197008	ENSG00000274391
CYP2A6	cytochrome P450 family 2 subfamily A member 6	0.0703864	-0.453096	0.593869	7.35851	0.28024	0.782596	0.9765	-5.8614	peak_79376	Day0vsDay8	chr19	40862215	40862654	440	*	Intron	19	40846029	40850447	4419	2	1548	ENST00000600495.1	-11768	ENSG00000255974
LINC01163	long intergenic non-protein coding RNA 1163	0.0703868	-0.614416	0.75519	-0.85664	0.21305	0.833232	0.940455	-5.7539	peak_23757	Day0vsDay27	chr10	128242410	128243237	828	*	Intron	10	128181136	128317726	136591	1	101927381	ENST00000630252.1	61274	ENSG00000280953
FTO	FTO alpha-ketoglutarate dependent dioxygenase	0.0703893	-0.528637	0.669416	-0.282704	0.243567	0.809803	0.946985	-5.4722	peak_60179	Day0vsDay15	chr16	53913526	53913758	233	*	Promoter (2-3kb)	16	53911256	54114463	203208	1	79068	ENST00000463855.1	2270	ENSG00000140718
LOC105375074	uncharacterized LOC105375074	0.070391	-0.398636	0.539418	4.78118	0.314157	0.757048	0.910371	-5.6385	peak_137934	Day0vsDay27	chr6	44579885	44580550	666	*	Distal Intergenic	6	44525259	44526754	1496	1	105375074	ENST00000436113.1	54626	NA
CPNE9	copine family member 9	0.0703916	-0.423386	0.564169	2.13252	0.298795	0.768429	0.934284	-5.46653	peak_107550	Day0vsDay15	chr3	9715093	9715616	524	*	Promoter (<=1kb)	3	9715340	9726713	11374	1	151835	ENST00000273027.6	0	ENSG00000144550
AHRR	aryl hydrocarbon receptor repressor	0.070392	-0.562055	0.702839	-0.690533	0.232688	0.818376	0.949313	-5.45921	peak_124845	Day0vsDay15	chr5	388855	389370	516	*	Intron	5	420920	435110	14191	1	57491	ENST00000506456.1	-31550	ENSG00000063438
LOC105371256	uncharacterized LOC105371256	0.0703935	-0.268252	0.409039	3.35109	0.433158	0.66993	0.902606	-5.41386	peak_60091	Day0vsDay15	chr16	51285662	51286766	1105	*	Intron	16	51246855	51384336	137482	1	105371256	ENST00000644192.1	38807	NA
KIF14	kinesin family member 14	0.0703987	-0.381609	0.522406	4.8836	0.322905	0.750416	0.970434	-5.85579	peak_11700	Day0vsDay8	chr1	200620312	200621378	1067	*	Promoter (<=1kb)	1	200551500	200620751	69252	2	9928	ENST00000367350.5	0	ENSG00000118193
DLGAP4	DLG associated protein 4	0.0704021	-0.958816	1.09962	0.679099	0.141787	0.888527	0.987498	-5.6018	peak_97870	Day0vsDay8	chr20	36279323	36279936	614	*	Distal Intergenic	20	36306336	36528637	222302	1	22839	ENST00000373913.7	-26400	ENSG00000080845
COL23A1	collagen type XXIII alpha 1 chain	0.070405	-0.44752	0.58833	6.71598	0.283771	0.779869	0.975499	-5.86119	peak_134080	Day0vsDay8	chr5	178240860	178241889	1030	*	Intron	5	178237634	178247552	9919	2	91522	ENST00000679888.1	5663	ENSG00000050767
LINC02181	long intergenic non-protein coding RNA 2181	0.0704102	-0.331925	0.472745	1.30915	0.364137	0.719422	0.89292	-5.65862	peak_62609	Day0vsDay27	chr16	86946803	86947876	1074	*	Intron	16	87057784	87063991	6208	1	440390	ENST00000430050.2	-109908	ENSG00000232190
NOM1	nucleolar protein with MIF4G domain 1	0.0704102	-0.703003	0.843823	-0.135767	0.194682	0.848061	0.945956	-5.62199	peak_153476	Day0vsDay27	chr7	156960622	156961352	731	*	Promoter (<=1kb)	7	156959996	156963352	3357	1	64434	ENST00000475176.1	626	ENSG00000146909
LINC01559	long intergenic non-protein coding RNA 1559	0.0704129	-0.310096	0.450922	1.80808	0.384482	0.704912	0.88701	-5.63549	peak_34718	Day0vsDay27	chr12	13405902	13406204	303	*	Distal Intergenic	12	13376229	13387167	10939	2	283422	ENST00000531049.1	-18735	ENSG00000180861
NSUN6	NOP2/Sun RNA methyltransferase 6	0.07042	-0.4976	0.63844	1.22275	0.263523	0.795134	0.942142	-5.4485	peak_16445	Day0vsDay15	chr10	18658358	18658568	211	*	Promoter (<=1kb)	10	18654864	18659238	4375	2	221078	ENST00000414939.1	670	ENSG00000241058
RUNX3	RUNX family transcription factor 3	0.0704202	-0.503359	0.644199	2.61726	0.25485	0.801502	0.978875	-5.87092	peak_2822	Day0vsDay8	chr1	24981567	24982087	521	*	Distal Intergenic	1	24929737	24965121	35385	2	864	ENST00000479341.1	-16446	ENSG00000020633
TSPAN11-AS1	TSPAN11 antisense RNA 1	0.0704203	-0.576505	0.717346	-0.431773	0.225794	0.823573	0.951202	-5.45034	peak_35272	Day0vsDay15	chr12	30989746	30990277	532	*	Intron	12	30986776	31005906	19131	2	124902910	ENST00000625497.2	15629	NA
LHX3	LIM homeobox 3	0.0704285	-0.446563	0.58742	0.77083	0.289079	0.775775	0.917161	-5.60081	peak_168413	Day0vsDay27	chr9	136190553	136191566	1014	*	Distal Intergenic	9	136196252	136201674	5423	2	8022	ENST00000619587.1	10108	ENSG00000107187
MAP4K3	mitogen-activated protein kinase kinase kinase kinase 3	0.070429	-0.537812	0.67867	0.0492925	0.241078	0.811863	0.932351	-5.65968	peak_84267	Day0vsDay27	chr2	39277036	39277701	666	*	Promoter (<=1kb)	2	39271911	39278419	6509	2	8491	ENST00000495648.3	718	ENSG00000011566
FYB1	FYN binding protein 1	0.0704294	-0.833795	0.974654	0.14984	0.161449	0.8732	0.986593	-5.46598	peak_127234	Day0vsDay8	chr5	39160634	39161161	528	*	Intron	5	39107308	39127807	20500	2	2533	ENST00000646444.1	-32827	ENSG00000082074
RASA3	RAS p21 protein activator 3	0.0704347	-0.42004	0.56091	1.02114	0.303248	0.765152	0.933494	-5.45424	peak_45699	Day0vsDay15	chr13	114020327	114021147	821	*	Intron	13	114021409	114036193	14785	2	22821	ENST00000542651.2	15046	ENSG00000185989
BTG2-DT	BTG2 divergent transcript	0.0704364	-0.380263	0.521136	6.33202	0.324445	0.749312	0.970434	-5.85053	peak_12017	Day0vsDay8	chr1	203304558	203306039	1482	*	Promoter (<=1kb)	1	203298758	203305309	6552	2	730227	ENST00000457348.5	0	ENSG00000233791
PFDN6	prefoldin subunit 6	0.0704371	-0.44685	0.587724	6.10472	0.282511	0.780751	0.975838	-5.86386	peak_136768	Day0vsDay8	chr6	33288770	33290073	1304	*	Promoter (<=1kb)	6	33289302	33290933	1632	1	10471	ENST00000395131.5	0	ENSG00000204220
EMID1	EMI domain containing 1	0.0704385	-0.624696	0.765573	-0.219856	0.210974	0.83514	0.954911	-5.43551	peak_104475	Day0vsDay15	chr22	29205678	29206321	644	*	Promoter (<=1kb)	22	29205896	29259597	53702	1	129080	ENST00000334018.11	0	ENSG00000186998
OSTF1	osteoclast stimulating factor 1	0.0704562	-0.388827	0.529739	2.17481	0.319692	0.752722	0.929669	-5.44485	peak_164145	Day0vsDay15	chr9	75237562	75239015	1454	*	Distal Intergenic	9	75088514	75147265	58752	1	26578	ENST00000346234.7	149048	ENSG00000134996
ABLIM2	actin binding LIM protein family member 2	0.0704775	-0.340861	0.481816	-0.261159	0.367618	0.717569	0.917714	-5.36169	peak_118536	Day0vsDay15	chr4	7985855	7986358	504	*	Promoter (2-3kb)	4	7965329	7983432	18104	2	84448	ENST00000509819.1	-2423	ENSG00000163995
RUVBL1	RuvB like AAA ATPase 1	0.0704859	-0.309902	0.450874	0.981978	0.386822	0.702793	0.886104	-5.65337	peak_113850	Day0vsDay27	chr3	128243327	128243976	650	*	Intron	3	128064785	128153914	89130	2	8607	ENST00000464873.5	-89413	ENSG00000175792
LINC02884	long intergenic non-protein coding RNA 2884	0.0704915	-0.322413	0.463396	1.233	0.371884	0.713506	0.890712	-5.65216	peak_7839	Day0vsDay27	chr1	112358708	112360338	1631	*	Promoter (<=1kb)	1	112234567	112360506	125940	2	105378909	ENST00000654472.1	168	ENSG00000231246
ZSCAN20	zinc finger and SCAN domain containing 20	0.0704942	-0.490993	0.631981	1.65247	0.261587	0.796533	0.942627	-5.47509	peak_3829	Day0vsDay15	chr1	33470537	33470953	417	*	Promoter (1-2kb)	1	33472645	33496507	23863	1	7579	ENST00000361328.7	-1692	ENSG00000121903
CTB-1I21.1	uncharacterized CTB-1I21.1	0.0704987	-0.594106	0.735103	2.30155	0.224543	0.824862	0.981645	-5.82507	peak_131079	Day0vsDay8	chr5	136629068	136630009	942	*	Distal Intergenic	5	136734830	136756158	21329	1	105379191	ENST00000662288.1	-104821	ENSG00000250284
ERC2	ELKS/RAB6-interacting/CAST family member 2	0.0704998	-0.430213	0.571212	6.52956	0.293664	0.772354	0.97423	-5.85834	peak_110850	Day0vsDay8	chr3	55721236	55721736	501	*	Intron	3	55510904	55699518	188615	2	26059	ENST00000468118.1	-21718	ENSG00000187672
PRUNE2	prune homolog 2 with BCH domain	0.0705158	-0.402818	0.54385	0.486477	0.309696	0.760118	0.931779	-5.44935	peak_164206	Day0vsDay15	chr9	76691879	76692322	444	*	Promoter (<=1kb)	9	76611376	76692193	80818	2	158471	ENST00000376717.6	0	ENSG00000106772
GRHL2	grainyhead like transcription factor 2	0.070516	-0.380824	0.521856	2.7785	0.338511	0.739037	0.902359	-5.63417	peak_159240	Day0vsDay27	chr8	101515354	101516374	1021	*	Intron	8	101492758	101666893	174136	1	79977	ENST00000395927.1	22596	ENSG00000083307
PDE10A	phosphodiesterase 10A	0.0705163	-0.677526	0.818559	-0.0645617	0.195398	0.846859	0.958527	-5.48676	peak_142869	Day0vsDay15	chr6	165849500	165849803	304	*	Intron	6	165901820	165924592	22773	2	10846	ENST00000649362.1	74789	ENSG00000112541
HLCS	holocarboxylase synthetase	0.070517	-0.736743	0.877777	-0.0135131	0.181066	0.857958	0.962204	-5.50493	peak_101879	Day0vsDay15	chr21	36976916	36977688	773	*	Promoter (2-3kb)	21	36937168	36980628	43461	2	3141	ENST00000448340.5	2940	ENSG00000159267
ZNF789	zinc finger protein 789	0.0705175	-0.639217	0.780252	1.30125	0.207144	0.83808	0.982483	-5.73891	peak_149725	Day0vsDay8	chr7	99489290	99489647	358	*	Intron	7	99484030	99501019	16990	1	285989	ENST00000494186.1	5260	ENSG00000198556
UBE2V2	ubiquitin conjugating enzyme E2 V2	0.0705176	-0.273715	0.41475	1.81296	0.431301	0.671352	0.903206	-5.41321	peak_156920	Day0vsDay15	chr8	48146901	48147945	1045	*	Distal Intergenic	8	48049580	48061315	11736	1	7336	ENST00000521628.1	97321	ENSG00000169139
RASGRP1	RAS guanyl releasing protein 1	0.0705184	-0.499537	0.640573	-0.304046	0.256415	0.799992	0.943668	-5.43852	peak_52195	Day0vsDay15	chr15	38557442	38558330	889	*	Promoter (1-2kb)	15	38488122	38559904	71783	2	10125	ENST00000697786.1	1574	ENSG00000172575
NTRK3	neurotrophic receptor tyrosine kinase 3	0.0705228	-0.3465	0.487546	1.95397	0.357714	0.724651	0.895517	-5.62412	peak_55439	Day0vsDay27	chr15	88225281	88226372	1092	*	Intron	15	87916273	88205933	289661	2	4916	ENST00000542733.6	-19348	ENSG00000140538
CXCR6	C-X-C motif chemokine receptor 6	0.0705272	-0.360482	0.501536	3.44411	0.349107	0.731082	0.898609	-5.63416	peak_109899	Day0vsDay27	chr3	45946441	45946697	257	*	Promoter (1-2kb)	3	45945049	45947510	2462	1	10663	ENST00000457814.1	1392	ENSG00000172215
TBX21	T-box transcription factor 21	0.0705467	-0.3891	0.530194	2.78536	0.335044	0.741632	0.969734	-5.83305	peak_67493	Day0vsDay8	chr17	47715335	47716002	668	*	Distal Intergenic	17	47733236	47746122	12887	1	30009	ENST00000177694.2	-17234	ENSG00000073861
LOC105372703	uncharacterized LOC105372703	0.0705492	-0.363964	0.505062	-0.55229	0.35203	0.729164	0.897569	-5.61794	peak_100105	Day0vsDay27	chr20	61352720	61353320	601	*	Intron	20	61434625	61437367	2743	2	105372703	ENST00000615619.1	84047	ENSG00000277270
LOC100996437	uncharacterized LOC100996437	0.0705528	-0.490763	0.631869	-0.054103	0.261716	0.79605	0.92601	-5.68009	peak_147918	Day0vsDay27	chr7	66664498	66665115	618	*	Intron	7	66654586	66669855	15270	1	100996437	ENST00000428557.1	9912	ENSG00000226824
TSHZ3	teashirt zinc finger homeobox 3	0.0705575	-0.418315	0.55943	2.07674	0.302866	0.765317	0.973064	-5.77547	peak_78446	Day0vsDay8	chr19	31351234	31352165	932	*	Promoter (1-2kb)	19	31274945	31349436	74492	2	57616	ENST00000240587.5	-1798	ENSG00000121297
LOC124902534	uncharacterized LOC124902534	0.0705581	-0.654785	0.795901	0.774687	0.204782	0.840019	0.983062	-5.52496	peak_17839	Day0vsDay8	chr10	44586316	44588177	1862	*	Distal Intergenic	10	44591208	44602104	10897	2	124902534	ENST00000456722.1	13927	ENSG00000234580
LOC105373942	uncharacterized LOC105373942	0.0705675	-0.371712	0.512847	4.95941	0.333546	0.742614	0.926441	-5.43584	peak_94585	Day0vsDay15	chr2	235787936	235788439	504	*	Intron	2	235773855	235783387	9533	2	105373942	ENST00000440101.1	-4549	NA
LOC107984784	uncharacterized LOC107984784	0.070568	-0.309433	0.450569	3.18895	0.384928	0.703954	0.913724	-5.4355	peak_53366	Day0vsDay15	chr15	62226543	62227085	543	*	Distal Intergenic	15	62196454	62222911	26458	2	107984784	ENST00000657134.1	-3632	ENSG00000259697
RASAL1	RAS protein activator like 1	0.0705701	-0.319933	0.461073	1.59249	0.382848	0.706466	0.887635	-5.60025	peak_39203	Day0vsDay27	chr12	113109399	113110882	1484	*	Intron	12	113099512	113103099	3588	2	8437	ENST00000549444.5	-6300	ENSG00000111344
CYP26A1	cytochrome P450 family 26 subfamily A member 1	0.0705718	-0.829432	0.970576	0.0605325	0.162534	0.872356	0.986316	-5.56442	peak_20928	Day0vsDay8	chr10	93150208	93151418	1211	*	Distal Intergenic	10	93076333	93077082	750	1	1592	ENST00000625202.1	73875	ENSG00000095596
ACOT7	acyl-CoA thioesterase 7	0.0705774	-0.334005	0.47516	4.18096	0.37532	0.712074	0.9672	-5.8193	peak_796	Day0vsDay8	chr1	6358493	6360294	1802	*	Promoter (<=1kb)	1	6264273	6359344	95072	2	11332	ENST00000377842.7	0	ENSG00000097021
LINC01288	long intergenic non-protein coding RNA 1288	0.0705794	-0.421312	0.562471	2.35016	0.305414	0.763557	0.912473	-5.64055	peak_156183	Day0vsDay27	chr8	34564042	34564708	667	*	Distal Intergenic	8	34784028	34865364	81337	1	103689844	ENST00000519189.2	-219320	NA
MCM8-AS1	MCM8 antisense RNA 1	0.0705821	-0.32956	0.470724	2.64619	0.37292	0.71398	0.916692	-5.4297	peak_96095	Day0vsDay15	chr20	5996428	5997337	910	*	3' UTR	20	5990943	6005821	14879	2	101929225	ENST00000613522.1	8484	ENSG00000278719
ZC3H11A	zinc finger CCCH-type containing 11A	0.0705928	-0.372927	0.514112	2.05894	0.329917	0.744556	0.904887	-5.65083	peak_12078	Day0vsDay27	chr1	203796143	203796699	557	*	Promoter (<=1kb)	1	203795706	203854124	58419	1	9877	ENST00000332127.8	437	ENSG00000058673
YKT6	YKT6 v-SNARE homolog	0.070595	-0.478805	0.619995	3.63948	0.266344	0.792433	0.977693	-5.88238	peak_146510	Day0vsDay8	chr7	44200586	44201440	855	*	Promoter (<=1kb)	7	44200959	44213876	12918	1	10652	ENST00000679020.1	0	ENSG00000106636
LOC105377891	uncharacterized LOC105377891	0.0705962	-0.445812	0.587004	-0.65243	0.283365	0.779523	0.918771	-5.69728	peak_139320	Day0vsDay27	chr6	90402039	90402930	892	*	Distal Intergenic	6	90345219	90362632	17414	1	105377891	ENST00000569865.1	56820	NA
SARM1	sterile alpha and TIR motif containing 1	0.0705964	-0.943017	1.08421	-0.0630123	0.144367	0.886513	0.987245	-5.54289	peak_65704	Day0vsDay8	chr17	28364240	28365400	1161	*	Promoter (<=1kb)	17	28364356	28398135	33780	1	23098	ENST00000379061.8	0	ENSG00000004139
ZSCAN20	zinc finger and SCAN domain containing 20	0.0706124	-0.527098	0.668323	1.65247	0.246146	0.808294	0.931229	-5.67454	peak_3829	Day0vsDay27	chr1	33470537	33470953	417	*	Promoter (1-2kb)	1	33472645	33496507	23863	1	7579	ENST00000361328.7	-1692	ENSG00000121903
LOC101929650	uncharacterized LOC101929650	0.0706142	-0.36483	0.506059	3.28662	0.336137	0.739924	0.969552	-5.83111	peak_70672	Day0vsDay8	chr17	83155453	83155705	253	*	Intron	17	83144131	83177607	33477	1	101929650	ENST00000572343.1	11322	NA
MIR4650-1	microRNA 4650-1	0.0706214	-0.991781	1.13302	0.152785	0.137786	0.891652	0.988059	-5.54786	peak_147977	Day0vsDay8	chr7	67128896	67129701	806	*	Intron	7	67114322	67114397	76	2	100616310	ENST00000579075.1	-14499	ENSG00000266525
MIR548AB	microRNA 548ab	0.0706228	-0.958987	1.10023	0.387122	0.142177	0.888223	0.987498	-5.58744	peak_112456	Day0vsDay8	chr3	104077290	104077973	684	*	Distal Intergenic	3	103524033	103524116	84	2	100616336	ENST00000584917.1	-553174	ENSG00000265328
LOC105372042	uncharacterized LOC105372042	0.0706228	-0.36645	0.507696	1.39596	0.338536	0.738756	0.924832	-5.44186	peak_72044	Day0vsDay15	chr18	27786166	27786775	610	*	Promoter (<=1kb)	18	27785821	27795637	9817	1	105372042	ENST00000663298.1	345	NA
COMMD4P1	COMM domain containing 4 pseudogene 1	0.0706256	-1.18779	1.32904	-0.346085	0.116546	0.90846	0.990126	-5.5715	peak_54730	Day0vsDay8	chr15	77948885	77949397	513	*	Distal Intergenic	15	77941899	77944582	2684	2	440292	ENST00000568184.1	-4303	NA
CD6	CD6 molecule	0.0706278	-0.507471	0.648727	2.64769	0.257044	0.800007	0.978875	-5.83606	peak_28223	Day0vsDay8	chr11	60987892	60988215	324	*	Exon	11	60971866	61019321	47456	1	923	ENST00000452451.6	16026	ENSG00000013725
WASHC2A	WASH complex subunit 2A	0.0706301	-0.411638	0.552898	-0.0395947	0.307658	0.76176	0.932269	-5.4222	peak_18453	Day0vsDay15	chr10	50100637	50101498	862	*	Intron	10	50119650	50126508	6859	1	387680	ENST00000454806.1	-18152	ENSG00000099290
TSPAN5	tetraspanin 5	0.0706355	-0.364877	0.506148	2.98645	0.336186	0.739888	0.925376	-5.45631	peak_121679	Day0vsDay15	chr4	98510981	98511427	447	*	Intron	4	98472345	98485532	13188	2	10098	ENST00000511753.5	-25449	ENSG00000168785
NFATC3	nuclear factor of activated T cells 3	0.0706358	-0.371523	0.512795	3.66177	0.334616	0.7418	0.903827	-5.63687	peak_61116	Day0vsDay27	chr16	68116261	68116727	467	*	Intron	16	68123030	68138784	15755	1	4775	ENST00000565750.2	-6303	ENSG00000072736
SPPL2C	signal peptide peptidase like 2C	0.070644	-0.246393	0.387681	2.11845	0.461872	0.648667	0.858482	-5.62222	peak_67321	Day0vsDay27	chr17	45852478	45853003	526	*	Intron	17	45844881	45847067	2187	1	162540	ENST00000329196.7	7597	ENSG00000185294
LINC00955	long intergenic non-protein coding RNA 955	0.0706472	-0.503141	0.644435	2.15145	0.25821	0.799115	0.927267	-5.64623	peak_118010	Day0vsDay27	chr4	3603504	3604125	622	*	Distal Intergenic	4	3576934	3590711	13778	1	285492	ENST00000502775.1	26570	NA
SCUBE2	signal peptide, CUB domain and EGF like domain containing 2	0.0706479	-0.308912	0.450208	1.34626	0.388219	0.702249	0.913256	-5.44456	peak_25729	Day0vsDay15	chr11	9015346	9016228	883	*	Intron	11	9020890	9022029	1140	2	57758	ENST00000518447.1	5801	ENSG00000175356
SIGLEC17P	sialic acid binding Ig like lectin 17, pseudogene	0.0706528	-0.512905	0.654211	0.0592149	0.250959	0.804154	0.945176	-5.50099	peak_80714	Day0vsDay15	chr19	51173652	51174176	525	*	Intron	19	51167397	51173231	5835	1	284367	ENST00000619985.5	6255	ENSG00000291114
LINC01603	long intergenic non-protein coding RNA 1603	0.0706609	-0.450393	0.591715	-0.552232	0.281096	0.781241	0.937806	-5.5051	peak_157971	Day0vsDay15	chr8	69338136	69339259	1124	*	Distal Intergenic	8	69425622	69448241	22620	2	100505739	ENST00000659866.1	108982	ENSG00000253479
LINC00838	long intergenic non-protein coding RNA 838	0.0706654	-0.451298	0.592628	-0.686052	0.280623	0.781598	0.937985	-5.48069	peak_17319	Day0vsDay15	chr10	33773645	33774387	743	*	Promoter (<=1kb)	10	33759713	33772702	12990	2	100505583	ENST00000658358.1	-943	ENSG00000261683
GJE1	gap junction protein epsilon 1	0.0706713	-0.379129	0.520471	1.52223	0.3345	0.741831	0.969752	-5.75989	peak_141338	Day0vsDay8	chr6	141890681	141891120	440	*	Distal Intergenic	6	142132925	142135358	2434	1	100126572	ENST00000450456.3	-241805	ENSG00000203733
GPR39	G protein-coupled receptor 39	0.0706735	-0.402186	0.543533	0.341886	0.310611	0.759177	0.931566	-5.45161	peak_89941	Day0vsDay15	chr2	132583659	132584618	960	*	Intron	2	132604441	132646554	42114	1	2863	ENST00000470071.1	-19823	ENSG00000183840
LPAR1	lysophosphatidic acid receptor 1	0.0706739	-0.322027	0.463374	3.91101	0.375704	0.711494	0.916119	-5.4283	peak_166050	Day0vsDay15	chr9	111064456	111065101	646	*	Distal Intergenic	9	110873263	111038470	165208	2	1902	ENST00000683809.1	-25986	ENSG00000198121
LOC124901069	short transmembrane mitochondrial protein 1-like	0.0706808	-0.764966	0.906328	-1.02284	0.175322	0.862416	0.96317	-5.45803	peak_130828	Day0vsDay15	chr5	134070819	134072455	1637	*	Distal Intergenic	5	134081914	134082040	127	2	124901069	ENST00000603910.1	9585	NA
NUAK1	NUAK family kinase 1	0.07069	-0.488594	0.629974	0.704798	0.271339	0.789268	0.922936	-5.62457	peak_38583	Day0vsDay27	chr12	106049351	106050030	680	*	Distal Intergenic	12	106067579	106084033	16455	2	9891	ENST00000553094.1	34003	ENSG00000074590
GPC1	glypican 1	0.0706901	-0.445118	0.586498	1.74796	0.291597	0.773921	0.974665	-5.72171	peak_95249	Day0vsDay8	chr2	240464233	240465217	985	*	Promoter (<=1kb)	2	240465527	240466793	1267	1	2817	ENST00000466624.1	-310	ENSG00000063660
ENDOG	endonuclease G	0.0706919	-0.596006	0.73739	-0.313347	0.221529	0.82697	0.952485	-5.41402	peak_167313	Day0vsDay15	chr9	128807944	128808509	566	*	3' UTR	9	128818500	128822676	4177	1	2021	ENST00000372642.5	-9991	ENSG00000167136
GAK	cyclin G associated kinase	0.0706952	-0.676595	0.817986	0.753931	0.203273	0.841208	0.943554	-5.71452	peak_117572	Day0vsDay27	chr4	902941	903876	936	*	Promoter (<=1kb)	4	897976	904781	6806	2	2580	ENST00000507991.1	905	ENSG00000178950
SYNE2	spectrin repeat containing nuclear envelope protein 2	0.0706991	-0.358586	0.499984	2.96859	0.348991	0.73111	0.922479	-5.43263	peak_47693	Day0vsDay15	chr14	63769909	63770872	964	*	Intron	14	63761899	63995099	233201	1	23224	ENST00000674003.1	8010	ENSG00000054654
RALGAPA1	Ral GTPase activating protein catalytic subunit alpha 1	0.0707012	-0.316909	0.458311	2.50707	0.378084	0.708959	0.915486	-5.44204	peak_46650	Day0vsDay15	chr14	35808541	35809564	1024	*	Promoter (<=1kb)	14	35538352	35809226	270875	2	253959	ENST00000389698.7	0	ENSG00000174373
MINDY4	MINDY lysine 48 deubiquitinase 4	0.0707013	-0.365388	0.50679	0.682721	0.336054	0.739986	0.925376	-5.47589	peak_145713	Day0vsDay15	chr7	30878057	30878720	664	*	Intron	7	30857747	30892386	34640	1	84182	ENST00000409881.1	20310	ENSG00000106125
MYL5	myosin light chain 5	0.070708	-0.607236	0.748652	-0.020492	0.216188	0.830815	0.939449	-5.69418	peak_117517	Day0vsDay27	chr4	680570	682121	1552	*	Promoter (<=1kb)	4	680746	682028	1283	1	4636	ENST00000503612.1	0	ENSG00000215375
LINC00567	long intergenic non-protein coding RNA 567	0.0707153	-0.253312	0.394742	2.26636	0.458802	0.652656	0.897524	-5.4122	peak_45196	Day0vsDay15	chr13	110792829	110793298	470	*	Distal Intergenic	13	110809676	110813084	3409	2	283486	ENST00000569854.1	19786	ENSG00000259831
NUP210	nucleoporin 210	0.0707204	-0.866004	1.00744	-0.0260761	0.156491	0.87706	0.986593	-5.53955	peak_107974	Day0vsDay8	chr3	13343556	13344026	471	*	Promoter (2-3kb)	3	13336809	13341141	4333	2	23225	ENST00000485755.1	-2415	ENSG00000132182
ARHGEF3	Rho guanine nucleotide exchange factor 3	0.0707207	-0.45562	0.597061	-0.291188	0.281278	0.7815	0.937961	-5.35883	peak_110941	Day0vsDay15	chr3	57100035	57100585	551	*	Intron	3	56754981	57079329	324349	2	50650	ENST00000477833.5	-20706	ENSG00000163947
GTF2IRD1	GTF2I repeat domain containing 1	0.0707208	-0.355851	0.497292	1.69662	0.344246	0.734475	0.900391	-5.63942	peak_148617	Day0vsDay27	chr7	74537866	74538703	838	*	Exon	7	74545762	74601106	55345	1	9569	ENST00000470715.1	-7059	ENSG00000006704
DPP10	dipeptidyl peptidase like 10	0.0707222	-0.37344	0.514884	3.3352	0.330044	0.744461	0.970206	-5.82917	peak_88697	Day0vsDay8	chr2	115923884	115924105	222	*	Intron	2	115814663	115836682	22020	1	57628	ENST00000473362.1	109221	ENSG00000175497
CLPB	ClpB family mitochondrial disaggregase	0.0707311	-0.329244	0.470707	1.85506	0.367696	0.717447	0.917714	-5.42843	peak_29662	Day0vsDay15	chr11	72482256	72482775	520	*	Distal Intergenic	11	72293303	72434680	141378	2	81570	ENST00000535990.6	-47576	ENSG00000162129
NPFFR1	neuropeptide FF receptor 1	0.0707358	-0.668758	0.81023	0.130566	0.198972	0.844242	0.944794	-5.63276	peak_19263	Day0vsDay27	chr10	70283333	70284294	962	*	Promoter (<=1kb)	10	70247329	70284004	36676	2	64106	ENST00000277942.7	0	ENSG00000148734
PRSS30P	serine protease 30, pseudogene	0.0707443	-0.305031	0.44652	2.50425	0.391033	0.700025	0.912788	-5.44642	peak_56988	Day0vsDay15	chr16	2841058	2841296	239	*	Promoter (<=1kb)	16	2839656	2841328	1673	2	124221	ENST00000641773.1	32	ENSG00000291300
ACKR3	atypical chemokine receptor 3	0.0707516	-0.444215	0.585718	-0.0467116	0.284783	0.77845	0.937285	-5.45183	peak_94677	Day0vsDay15	chr2	236626060	236626938	879	*	Distal Intergenic	2	236569825	236582354	12530	1	57007	ENST00000272928.4	56235	ENSG00000144476
ATP10D	ATPase phospholipid transporting 10D (putative)	0.070752	-0.440793	0.582297	2.54952	0.290523	0.774741	0.974773	-5.79771	peak_120087	Day0vsDay8	chr4	47484945	47485918	974	*	Promoter (<=1kb)	4	47485275	47593486	108212	1	57205	ENST00000273859.8	0	ENSG00000145246
IFFO2	intermediate filament family orphan 2	0.0707522	-0.296286	0.43779	0.273306	0.401686	0.692469	0.910268	-5.43543	peak_2204	Day0vsDay15	chr1	18938256	18938907	652	*	Intron	1	18908340	18955698	47359	2	126917	ENST00000416166.1	16791	ENSG00000169991
PIRAT1	PU.1 (SPI1) induced regulator of S100A8 and S100A9 alarmin transcription 1	0.0707595	-0.61857	0.760089	-0.358287	0.212772	0.833446	0.954385	-5.50436	peak_84161	Day0vsDay15	chr2	37849655	37850318	664	*	Intron	2	37826247	37829432	3186	2	101929559	ENST00000413792.5	-20223	ENSG00000237803
DAB2	DAB adaptor protein 2	0.0707596	-0.47557	0.617089	6.42636	0.268702	0.791145	0.97755	-5.86646	peak_127265	Day0vsDay8	chr5	39424246	39425488	1243	*	Promoter (<=1kb)	5	39371675	39425233	53559	2	1601	ENST00000545653.5	0	ENSG00000153071
TSNARE1	t-SNARE domain containing 1	0.0707604	-0.490502	0.632022	3.29057	0.261839	0.796267	0.978388	-5.83127	peak_161475	Day0vsDay8	chr8	142374749	142375624	876	*	Intron	8	142212167	142354763	142597	2	203062	ENST00000520166.5	-19986	ENSG00000171045
TCF20	transcription factor 20	0.0707661	-0.300124	0.441656	1.6692	0.410212	0.686593	0.908705	-5.40867	peak_105895	Day0vsDay15	chr22	42283167	42284300	1134	*	Promoter (<=1kb)	22	42160013	42283997	123985	2	6942	ENST00000359486.8	0	ENSG00000100207
SLC15A1	solute carrier family 15 member 1	0.0707664	-0.328306	0.469839	3.22114	0.370225	0.715512	0.917215	-5.42213	peak_44617	Day0vsDay15	chr13	98665780	98666496	717	*	Distal Intergenic	13	98720527	98726567	6041	2	6564	ENST00000376494.1	60071	ENSG00000088386
ELF3-AS1	ELF3 antisense RNA 1	0.0707709	-0.489331	0.630872	0.338715	0.261906	0.795809	0.925876	-5.7414	peak_11875	Day0vsDay27	chr1	202010270	202011408	1139	*	Promoter (<=1kb)	1	201995696	202010463	14768	2	102723465	ENST00000419190.2	0	NA
LOC105371739	uncharacterized LOC105371739	0.0707749	-0.396035	0.537585	6.05355	0.314456	0.756716	0.971441	-5.85466	peak_66175	Day0vsDay8	chr17	34503504	34504201	698	*	Distal Intergenic	17	34479334	34479957	624	1	105371739	ENST00000441287.1	24170	NA
LINC02145	long intergenic non-protein coding RNA 2145	0.0707798	-0.482453	0.624013	-0.0658771	0.265191	0.79331	0.924735	-5.69179	peak_125588	Day0vsDay27	chr5	6155997	6157077	1081	*	Distal Intergenic	5	6310441	6337292	26852	2	401172	ENST00000507444.1	180215	ENSG00000250490
OR2H1	olfactory receptor family 2 subfamily H member 1	0.0707827	-0.450512	0.592077	3.38665	0.281983	0.781429	0.976071	-5.86754	peak_136313	Day0vsDay8	chr6	29468098	29468746	649	*	Intron	6	29461495	29462720	1226	1	26716	ENST00000484554.1	6603	ENSG00000204688
SLC8A1-AS1	SLC8A1 antisense RNA 1	0.0707831	-0.312027	0.453593	1.80327	0.383269	0.705166	0.914326	-5.4301	peak_84287	Day0vsDay15	chr2	39837870	39840045	2176	*	Intron	2	39851307	40251729	400423	1	100128590	ENST00000631142.2	-11262	ENSG00000227028
GRM5-AS1	GRM5 antisense RNA 1	0.0707858	-0.404283	0.545855	1.6214	0.308849	0.760316	0.931876	-5.47416	peak_30563	Day0vsDay15	chr11	88484685	88485836	1152	*	Distal Intergenic	11	88504576	88524054	19479	1	100873989	ENST00000526448.1	-18740	ENSG00000255082
PLXNA4	plexin A4	0.0707887	-0.325973	0.46755	3.18027	0.3762	0.711202	0.967023	-5.83316	peak_151457	Day0vsDay8	chr7	132094018	132094598	581	*	Distal Intergenic	7	132140604	132145507	4904	2	91584	ENST00000496550.1	50909	ENSG00000221866
GUSBP11	GUSB pseudogene 11	0.070795	-0.617329	0.758919	0.00112972	0.213252	0.833077	0.954318	-5.50899	peak_103994	Day0vsDay15	chr22	23675749	23676540	792	*	Intron	22	23653170	23686914	33745	2	91316	ENST00000434893.1	10374	ENSG00000228315
TRH	thyrotropin releasing hormone	0.0708023	-0.284424	0.426029	1.51401	0.430649	0.67216	0.870572	-5.61175	peak_114078	Day0vsDay27	chr3	129939817	129940339	523	*	Distal Intergenic	3	129974688	129977935	3248	1	7200	ENST00000507066.1	-34349	ENSG00000170893
ARHGEF1	Rho guanine nucleotide exchange factor 1	0.0708027	-0.445688	0.587293	3.00156	0.294553	0.771745	0.935186	-5.43197	peak_79525	Day0vsDay15	chr19	41915978	41916330	353	*	Intron	19	41923094	41930127	7034	1	9138	ENST00000594417.1	-6764	ENSG00000076928
HSF2BP	heat shock transcription factor 2 binding protein	0.0708046	-0.372927	0.514536	2.04566	0.333417	0.742646	0.904109	-5.664	peak_102487	Day0vsDay27	chr21	43515785	43516325	541	*	Distal Intergenic	21	43475925	43479534	3610	2	11077	ENST00000441283.1	-36251	ENSG00000160207
ONECUT1	one cut homeobox 1	0.0708101	-0.619653	0.761273	-0.113163	0.212575	0.833599	0.954395	-5.45291	peak_52969	Day0vsDay15	chr15	52790996	52791357	362	*	Promoter (<=1kb)	15	52757315	52791078	33764	2	3175	ENST00000561401.3	0	ENSG00000169856
FBXO47	F-box protein 47	0.070812	-0.368364	0.509988	2.11253	0.344953	0.73462	0.923447	-5.41947	peak_66563	Day0vsDay15	chr17	38967218	38967934	717	*	Promoter (<=1kb)	17	38936432	38967403	30972	2	494188	ENST00000378079.3	0	ENSG00000204952
HMCN2	hemicentin 2	0.0708167	-0.358533	0.500166	5.01154	0.342589	0.735829	0.923871	-5.43522	peak_167557	Day0vsDay15	chr9	130234248	130235133	886	*	3' UTR	9	130265760	130434123	168364	1	256158	ENST00000683500.2	-30627	ENSG00000148357
DPP6	dipeptidyl peptidase like 6	0.0708178	-0.355175	0.49681	1.31148	0.344586	0.733649	0.923191	-5.4561	peak_153081	Day0vsDay15	chr7	153668357	153669022	666	*	Distal Intergenic	7	153748133	154893286	1145154	1	1804	ENST00000706130.1	-79111	ENSG00000130226
TSPAN31	tetraspanin 31	0.0708196	-0.368063	0.509702	2.55153	0.335361	0.741168	0.903598	-5.64593	peak_36688	Day0vsDay27	chr12	57744397	57745210	814	*	Promoter (<=1kb)	12	57745023	57750211	5189	1	6302	ENST00000547992.5	0	ENSG00000135452
SIPA1L2	signal induced proliferation associated 1 like 2	0.0708239	-0.866024	1.00767	1.20889	0.157524	0.876477	0.986593	-5.70389	peak_14044	Day0vsDay8	chr1	232586867	232587867	1001	*	Intron	1	232397965	232561558	163594	2	57568	ENST00000366630.5	-25309	ENSG00000116991
MRAS	muscle RAS oncogene homolog	0.0708298	-0.733196	0.874855	0.951218	0.182601	0.856769	0.94921	-5.65865	peak_114594	Day0vsDay27	chr3	138349161	138349762	602	*	Promoter (<=1kb)	3	138349262	138402362	53101	1	22808	ENST00000474559.1	0	ENSG00000158186
SALRNA3	senescence associated long non-coding RNA 3	0.0708306	-0.342399	0.48406	1.93707	0.356926	0.725214	0.920399	-5.44386	peak_54151	Day0vsDay15	chr15	70606604	70607209	606	*	Distal Intergenic	15	70615547	70616567	1021	1	104548972	ENST00000630100.1	-8338	ENSG00000281264
DENND3	DENN domain containing 3	0.0708338	-1.15824	1.29991	0.724668	0.120076	0.905681	0.989548	-5.53859	peak_161240	Day0vsDay8	chr8	141140026	141140653	628	*	Promoter (<=1kb)	8	141141203	141143008	1806	1	22898	ENST00000518249.5	-550	ENSG00000105339
LOC105378662	uncharacterized LOC105378662	0.0708342	-0.416875	0.558543	6.14363	0.301105	0.766686	0.973064	-5.85908	peak_4281	Day0vsDay8	chr1	38859062	38860406	1345	*	Promoter (<=1kb)	1	38859912	38919526	59615	1	105378662	ENST00000663032.2	0	NA
DPP10	dipeptidyl peptidase like 10	0.0708408	-0.404848	0.546529	1.51536	0.309924	0.759988	0.931727	-5.44963	peak_88687	Day0vsDay15	chr2	115374102	115375038	937	*	Intron	2	115440872	115739765	298894	1	57628	ENST00000488208.1	-65834	ENSG00000175497
P4HB	prolyl 4-hydroxylase subunit beta	0.0708413	-0.787413	0.929096	0.530338	0.17156	0.865566	0.985457	-5.60543	peak_70430	Day0vsDay8	chr17	81843224	81843641	418	*	Promoter (2-3kb)	17	81843163	81846227	3065	2	5034	ENST00000571507.6	2586	ENSG00000185624
AUTS2	activator of transcription and developmental regulator AUTS2	0.0708448	-0.641324	0.783014	0.0946791	0.206197	0.838516	0.942643	-5.66567	peak_148192	Day0vsDay27	chr7	70678587	70678914	328	*	Intron	7	70694058	70791126	97069	1	26053	ENST00000644359.1	-15144	ENSG00000158321
RFXAP	regulatory factor X associated protein	0.0708448	-0.806185	0.947875	-0.683763	0.167437	0.868542	0.964814	-5.48382	peak_42370	Day0vsDay15	chr13	36778923	36779682	760	*	Distal Intergenic	13	36819222	36829104	9883	1	5994	ENST00000255476.3	-39540	ENSG00000133111
DNAH9	dynein axonemal heavy chain 9	0.0708603	-0.445105	0.586825	2.0531	0.285668	0.778308	0.93725	-5.46754	peak_64604	Day0vsDay15	chr17	11780768	11781323	556	*	Exon	17	11723109	11727993	4885	1	1770	ENST00000584663.1	57659	ENSG00000007174
MIR4686	microRNA 4686	0.0708677	-1.04741	1.18915	0.134761	0.131358	0.896676	0.988416	-5.57763	peak_25145	Day0vsDay8	chr11	2175636	2176572	937	*	Promoter (2-3kb)	11	2173063	2173138	76	1	100616126	ENST00000584128.1	2573	ENSG00000265258
LINC02780	long intergenic non-protein coding RNA 2780	0.07087	-0.472763	0.614503	-0.0427675	0.27462	0.786485	0.921779	-5.69988	peak_555	Day0vsDay27	chr1	4127932	4129100	1169	*	Distal Intergenic	1	3976140	3998855	22716	1	105376673	ENST00000641078.1	151792	ENSG00000284668
SSRP1	structure specific recognition protein 1	0.0708732	-0.368943	0.51069	5.45863	0.334317	0.742037	0.96983	-5.85029	peak_28004	Day0vsDay8	chr11	57335051	57336457	1407	*	Promoter (<=1kb)	11	57325986	57335851	9866	2	6749	ENST00000293880.9	0	ENSG00000149136
BUB3	BUB3 mitotic checkpoint protein	0.070877	-0.522048	0.663802	-0.673572	0.247778	0.806584	0.945981	-5.48137	peak_23142	Day0vsDay15	chr10	123199968	123200698	731	*	Distal Intergenic	10	123162254	123163241	988	1	9184	ENST00000481952.1	37714	ENSG00000154473
LINC02312	long intergenic non-protein coding RNA 2312	0.070891	-0.283406	0.425189	1.86394	0.42213	0.678553	0.905726	-5.41584	peak_49860	Day0vsDay15	chr14	97786944	97787698	755	*	Intron	14	97751564	97763989	12426	2	100132612	ENST00000557296.1	-22955	ENSG00000258869
CPSF6	cleavage and polyadenylation specific factor 6	0.0708922	-0.427582	0.569366	3.88435	0.297043	0.769861	0.973732	-5.84903	peak_37153	Day0vsDay8	chr12	69253785	69254560	776	*	Promoter (2-3kb)	12	69251175	69258189	7015	1	11052	ENST00000547486.1	2610	ENSG00000111605
SSX2IP	SSX family member 2 interacting protein	0.0708933	-0.403858	0.545644	1.53612	0.312065	0.758295	0.971928	-5.75852	peak_6531	Day0vsDay8	chr1	84723953	84724860	908	*	Distal Intergenic	1	84666119	84690803	24685	2	117178	ENST00000422026.1	-33150	ENSG00000117155
AIFM2	AIF family member 2	0.0708949	-0.271241	0.413031	2.76128	0.431598	0.671017	0.903002	-5.41552	peak_19246	Day0vsDay15	chr10	70131744	70133215	1472	*	Promoter (<=1kb)	10	70112271	70132825	20555	2	84883	ENST00000307864.3	0	ENSG00000042286
SMAD2	SMAD family member 2	0.0708967	-0.351055	0.492849	1.64329	0.350902	0.729652	0.921943	-5.45539	peak_72941	Day0vsDay15	chr18	47929833	47931724	1892	*	Promoter (<=1kb)	18	47869352	47930362	61011	2	4087	ENST00000587421.5	0	ENSG00000175387
ZNF846	zinc finger protein 846	0.0708981	-0.31289	0.454686	3.80264	0.384959	0.704827	0.914134	-5.42605	peak_76513	Day0vsDay15	chr19	9785032	9786556	1525	*	Promoter (<=1kb)	19	9758547	9785996	27450	2	162993	ENST00000589412.5	0	ENSG00000196605
LINC02377	long intergenic non-protein coding RNA 2377	0.0709007	-0.307805	0.449606	2.72872	0.400614	0.693497	0.910764	-5.41782	peak_122613	Day0vsDay15	chr4	131051200	131052155	956	*	Distal Intergenic	4	131379717	131528198	148482	1	105377424	ENST00000652848.1	-327562	ENSG00000250102
ERV3-1-ZNF117	ERV3-1-ZNF117 readthrough	0.0709077	-1.03407	1.17589	-0.37602	0.134314	0.894748	0.988389	-5.54531	peak_147798	Day0vsDay8	chr7	65006202	65007369	1168	*	Promoter (<=1kb)	7	64970663	65006687	36025	2	109504726	ENST00000714026.1	0	ENSG00000152926
ADGRL4	adhesion G protein-coupled receptor L4	0.0709142	-0.515981	0.65781	0.491322	0.250455	0.804539	0.945212	-5.49784	peak_6370	Day0vsDay15	chr1	79270420	79272281	1862	*	Intron	1	78889960	79282124	392165	2	64123	ENST00000661030.1	9843	ENSG00000162618
SAMD3	sterile alpha motif domain containing 3	0.0709259	-0.397225	0.539077	-0.0361221	0.315212	0.755777	0.930603	-5.4534	peak_140767	Day0vsDay15	chr6	130183350	130184525	1176	*	Promoter (<=1kb)	6	130175835	130184632	8798	2	154075	ENST00000526886.5	107	ENSG00000164483
COG4	component of oligomeric golgi complex 4	0.07093	-0.441615	0.583475	0.927341	0.289858	0.775125	0.916892	-5.67706	peak_61324	Day0vsDay27	chr16	70508630	70509413	784	*	Promoter (<=1kb)	16	70480578	70508757	28180	2	25839	ENST00000526700.5	0	ENSG00000103051
TSC22D1	TSC22 domain family member 1	0.0709316	-0.477041	0.618904	0.20717	0.268311	0.790938	0.941042	-5.48704	peak_42731	Day0vsDay15	chr13	44604613	44605268	656	*	Intron	13	44575648	44577147	1500	2	8848	ENST00000493016.1	-27466	ENSG00000102804
JAK1	Janus kinase 1	0.0709349	-0.338056	0.479925	1.80187	0.364144	0.72019	0.918476	-5.428	peak_5911	Day0vsDay15	chr1	64897736	64898783	1048	*	Intron	1	64867100	64869408	2309	2	3716	ENST00000672903.1	-28328	ENSG00000162434
ADARB2	adenosine deaminase RNA specific B2 (inactive)	0.0709351	-0.643768	0.785638	-0.808697	0.205728	0.838879	0.942802	-5.66945	peak_15251	Day0vsDay27	chr10	1785334	1785970	637	*	Distal Intergenic	10	1177313	1737525	560213	2	105	ENST00000381312.6	-47809	ENSG00000185736
GTF2IRD1	GTF2I repeat domain containing 1	0.0709379	-0.709542	0.851417	0.13134	0.188483	0.852321	0.947777	-5.61592	peak_148624	Day0vsDay27	chr7	74581323	74581757	435	*	Intron	7	74600960	74602583	1624	1	9569	ENST00000486086.1	-19203	ENSG00000006704
LINC01301	long intergenic non-protein coding RNA 1301	0.0709386	-0.492855	0.634733	-0.115348	0.262958	0.795233	0.942154	-5.45081	peak_157592	Day0vsDay15	chr8	60409051	60409808	758	*	Promoter (2-3kb)	8	60403353	60412647	9295	2	100505532	ENST00000656414.1	2839	NA
GPR35	G protein-coupled receptor 35	0.0709393	-0.44617	0.588048	3.86294	0.288876	0.776142	0.974874	-5.85733	peak_95276	Day0vsDay8	chr2	240624741	240625629	889	*	Promoter (<=1kb)	2	240625480	240633159	7680	1	2859	ENST00000407714.2	0	ENSG00000178623
TMEM232	transmembrane protein 232	0.0709399	-0.406093	0.547973	2.46022	0.316678	0.755299	0.909539	-5.63809	peak_129802	Day0vsDay27	chr5	110738363	110739776	1414	*	Promoter (<=1kb)	5	110638207	110738956	100750	2	642987	ENST00000515278.6	0	ENSG00000186952
PXDN	peroxidasin	0.0709412	-0.822354	0.964237	0.0263061	0.164612	0.870739	0.986247	-5.58732	peak_81663	Day0vsDay8	chr2	1743948	1744904	957	*	Promoter (<=1kb)	2	1631887	1744515	112629	2	7837	ENST00000252804.9	0	ENSG00000130508
PMF1	polyamine modulated factor 1	0.0709468	-0.604724	0.746617	2.3317	0.223949	0.825384	0.937458	-5.67166	peak_9390	Day0vsDay27	chr1	156217705	156218389	685	*	Intron	1	156213026	156239718	26693	1	11243	ENST00000497069.2	4679	ENSG00000160783
NEK10	NIMA related kinase 10	0.070956	-0.343022	0.484934	1.78996	0.361495	0.721855	0.918977	-5.43001	peak_108726	Day0vsDay15	chr3	27101374	27101935	562	*	Distal Intergenic	3	27174441	27194231	19791	2	152110	ENST00000460447.1	92296	ENSG00000163491
BMS1P22	BMS1 pseudogene 22	0.0709569	-0.774022	0.915936	-0.17356	0.174063	0.863394	0.951764	-5.70787	peak_103133	Day0vsDay27	chr22	15807922	15808788	867	*	Promoter (1-2kb)	22	15805847	15806503	657	2	106480334	ENST00000414726.1	-1419	ENSG00000290415
SERPINA12	serpin family A member 12	0.0709676	-1.15399	1.29593	-0.162432	0.120087	0.905495	0.989424	-5.5378	peak_49553	Day0vsDay8	chr14	94514265	94514783	519	*	Intron	14	94487283	94517844	30562	2	145264	ENST00000341228.2	3061	ENSG00000165953
DOC2B	double C2 domain beta	0.0709746	-0.455198	0.597147	3.7276	0.286037	0.778105	0.975153	-5.83939	peak_63291	Day0vsDay8	chr17	169702	170789	1088	*	Exon	17	156019	162172	6154	2	8447	ENST00000343572.8	-7530	ENSG00000272636
GRHPR	glyoxylate and hydroxypyruvate reductase	0.070976	-0.262045	0.403997	1.5689	0.442983	0.662729	0.90031	-5.41002	peak_163407	Day0vsDay15	chr9	37376666	37377433	768	*	Distal Intergenic	9	37422666	37429158	6493	1	9380	ENST00000493368.5	-45233	ENSG00000137106
KANSL1	KAT8 regulatory NSL complex subunit 1	0.0709791	-0.547389	0.689347	0.23972	0.240238	0.812459	0.932566	-5.70815	peak_67352	Day0vsDay27	chr17	46082290	46083032	743	*	Exon	17	46034169	46050694	16526	2	284058	ENST00000640636.1	-31596	ENSG00000120071
DIRC3	disrupted in renal carcinoma 3	0.0709887	-0.400711	0.542689	5.40989	0.313027	0.757802	0.971847	-5.85645	peak_93235	Day0vsDay8	chr2	217601054	217601810	757	*	Promoter (1-2kb)	2	217284019	217599932	315914	2	729582	ENST00000474063.5	-1122	ENSG00000231672
ETV1	ETS variant transcription factor 1	0.0709992	-0.47438	0.616379	0.35799	0.269843	0.789773	0.940752	-5.46135	peak_144854	Day0vsDay15	chr7	13908604	13909378	775	*	Promoter (2-3kb)	7	13900373	13906498	6126	2	2115	ENST00000493831.1	-2106	ENSG00000006468
NEIL2	nei like DNA glycosylase 2	0.0710024	-0.265963	0.407968	2.59213	0.445747	0.661269	0.899978	-5.40444	peak_154939	Day0vsDay15	chr8	11770381	11770835	455	*	Promoter (<=1kb)	8	11769710	11787345	17636	1	252969	ENST00000284503.7	671	ENSG00000154328
LINC01339	long intergenic non-protein coding RNA 1339	0.0710052	-0.899025	1.04104	-0.842121	0.151727	0.880773	0.9681	-5.47742	peak_129069	Day0vsDay15	chr5	90331309	90332264	956	*	Distal Intergenic	5	90234896	90290078	55183	2	101929495	ENST00000664570.1	-41231	ENSG00000248555
LOC124906206	uncharacterized LOC124906206	0.0710164	-0.35212	0.494152	1.64207	0.355509	0.726271	0.896271	-5.64859	peak_115110	Day0vsDay27	chr3	147883088	147883893	806	*	Distal Intergenic	3	147939905	148007123	67219	1	124906206	ENST00000668118.1	-56012	NA
GACAT3	gastric cancer associated transcript 3	0.0710235	-0.416006	0.558053	-0.429086	0.306154	0.762924	0.912244	-5.63303	peak_82823	Day0vsDay27	chr2	15984292	15985384	1093	*	Distal Intergenic	2	16013928	16086234	72307	1	104797537	ENST00000652394.1	-28544	ENSG00000236289
LOC124901915	uncharacterized LOC124901915	0.071029	-0.449088	0.591146	0.0464403	0.283069	0.779747	0.937436	-5.46207	peak_155681	Day0vsDay15	chr8	25807724	25808088	365	*	Distal Intergenic	8	25834129	25840135	6007	2	124901915	ENST00000520386.1	32047	NA
SHISA9	shisa family member 9	0.071031	-0.357035	0.499097	4.21005	0.357359	0.725419	0.895862	-5.62188	peak_57903	Day0vsDay27	chr16	13378074	13378891	818	*	Intron	16	13348729	13528440	179712	1	729993	ENST00000665873.1	29345	ENSG00000237515
ASAP2	ArfGAP with SH3 domain, ankyrin repeat and PH domain 2	0.0710318	-0.603206	0.74527	1.40393	0.219717	0.828396	0.981855	-5.76524	peak_82292	Day0vsDay8	chr2	9226757	9227128	372	*	Intron	2	9206812	9405678	198867	1	8853	ENST00000281419.8	19945	ENSG00000151693
LOC112268419	uncharacterized LOC112268419	0.0710386	-0.486367	0.628444	0.297443	0.264659	0.793885	0.925056	-5.67559	peak_86176	Day0vsDay27	chr2	73851339	73851613	275	*	Intron	2	73834422	73856965	22544	2	112268419	ENST00000650890.1	5352	ENSG00000286244
TGFBR3L	transforming growth factor beta receptor 3 like	0.071042	-0.484861	0.626945	6.02238	0.266431	0.79309	0.977815	-5.86764	peak_76330	Day0vsDay8	chr19	7916560	7917008	449	*	Promoter (<=1kb)	19	7916956	7919093	2138	1	100507588	ENST00000564348.5	0	ENSG00000260001
CCDC88C	coiled-coil domain containing 88C	0.0710428	-0.471096	0.613181	2.52547	0.278515	0.783794	0.97658	-5.83616	peak_49260	Day0vsDay8	chr14	91408335	91408609	275	*	Promoter (<=1kb)	14	91342143	91408758	66616	2	440193	ENST00000553437.1	149	ENSG00000015133
SHANK3	SH3 and multiple ankyrin repeat domains 3	0.071045	-0.536825	0.678915	-0.286415	0.24409	0.809636	0.931669	-5.66372	peak_107150	Day0vsDay27	chr22	50703716	50704366	651	*	Promoter (1-2kb)	22	50705496	50733212	27717	1	85358	ENST00000664402.3	-1130	ENSG00000251322
APBA2	amyloid beta precursor protein binding family A member 2	0.071057	-1.14878	1.2909	-0.846865	0.121227	0.904769	0.968198	-5.63974	peak_51741	Day0vsDay27	chr15	29127220	29127772	553	*	Intron	15	29070658	29102759	32102	1	321	ENST00000382938.3	56562	ENSG00000034053
LOC105375980	uncharacterized LOC105375980	0.0710604	-0.48962	0.631741	2.24759	0.269007	0.790959	0.977538	-5.79137	peak_162456	Day0vsDay8	chr9	15142811	15143243	433	*	Intron	9	14987302	15146401	159100	2	105375980	ENST00000609203.1	3158	NA
LOC105370600	uncharacterized LOC105370600	0.07107	-0.745928	0.888068	-0.727409	0.181298	0.858016	0.949858	-5.67461	peak_48901	Day0vsDay27	chr14	83216506	83217948	1443	*	Distal Intergenic	14	83018201	83039602	21402	2	105370600	ENST00000557709.1	-176904	NA
SPECC1	sperm antigen with calponin homology and coiled-coil domains 1	0.0710711	-0.657215	0.799357	0.03204	0.202278	0.841542	0.943592	-5.66968	peak_65264	Day0vsDay27	chr17	20096554	20097408	855	*	Promoter (<=1kb)	17	20096652	20314700	218049	1	92521	ENST00000680740.1	0	ENSG00000128487
ELOVL2-AS1	ELOVL2 antisense RNA 1	0.0710747	-0.301766	0.443915	1.56409	0.400934	0.69319	0.91061	-5.42506	peak_135330	Day0vsDay15	chr6	11069022	11069443	422	*	Intron	6	11044676	11079149	34474	1	100506409	ENST00000657744.1	24346	ENSG00000230314
LGALS9	galectin 9	0.0710777	-0.797227	0.939383	0.573282	0.171125	0.866003	0.985457	-5.45013	peak_65647	Day0vsDay8	chr17	27645090	27646349	1260	*	Promoter (<=1kb)	17	27644126	27649555	5430	1	3965	ENST00000486774.1	964	ENSG00000168961
BRD4	bromodomain containing 4	0.071078	-0.421312	0.563468	6.37409	0.300509	0.767286	0.97317	-5.85707	peak_77245	Day0vsDay8	chr19	15283592	15283921	330	*	Intron	19	15247047	15280451	33405	2	23476	ENST00000371835.8	-3141	ENSG00000141867
LINC02782	long intergenic non-protein coding RNA 2782	0.0710864	-0.495445	0.637617	0.610304	0.262206	0.795862	0.925908	-5.65985	peak_646	Day0vsDay27	chr1	5285651	5286674	1024	*	Distal Intergenic	1	5086459	5090899	4441	2	105376681	ENST00000443270.1	-194752	NA
KANSL1	KAT8 regulatory NSL complex subunit 1	0.0710949	-0.340527	0.482717	2.41671	0.358601	0.723796	0.919774	-5.43847	peak_67358	Day0vsDay15	chr17	46125316	46125701	386	*	Intron	17	46050650	46121338	70689	2	284058	ENST00000577114.2	-3978	ENSG00000120071
TCAIM	T cell activation inhibitor, mitochondrial	0.071107	-0.890781	1.03299	0.332182	0.153705	0.879433	0.986699	-5.58563	peak_109757	Day0vsDay8	chr3	44386336	44386966	631	*	Intron	3	44396787	44407740	10954	1	285343	ENST00000469246.1	-9821	ENSG00000179152
ADGRL1	adhesion G protein-coupled receptor L1	0.0711078	-0.476989	0.619205	2.22037	0.269655	0.79019	0.977413	-5.77023	peak_77113	Day0vsDay8	chr19	14227865	14228778	914	*	Distal Intergenic	19	14147743	14206187	58445	2	22859	ENST00000340736.10	-21678	ENSG00000072071
FBRSL1	fibrosin like 1	0.0711113	-0.398399	0.540621	1.32911	0.32168	0.751394	0.907749	-5.60392	peak_41150	Day0vsDay27	chr12	132474169	132474741	573	*	Distal Intergenic	12	132489551	132585188	95638	1	57666	ENST00000434748.2	-14810	ENSG00000112787
CREBBP	CREB binding protein	0.0711121	-0.337743	0.479967	2.28117	0.362301	0.721316	0.918778	-5.45004	peak_57145	Day0vsDay15	chr16	3819808	3820338	531	*	Intron	16	3810720	3812977	2258	2	1387	ENST00000635899.1	-6831	ENSG00000005339
CCDC158	coiled-coil domain containing 158	0.0711179	-0.393258	0.535494	2.80251	0.322857	0.750515	0.970434	-5.81464	peak_120999	Day0vsDay8	chr4	76377928	76378401	474	*	Intron	4	76312997	76367634	54638	2	339965	ENST00000504667.2	-10294	ENSG00000163749
NXPH1	neurexophilin 1	0.0711207	-0.370308	0.512549	4.21618	0.34721	0.732682	0.899426	-5.61874	peak_144718	Day0vsDay27	chr7	8581935	8583453	1519	*	Intron	7	8690287	8751987	61701	1	30010	ENST00000497400.1	-106834	ENSG00000122584
CD83	CD83 molecule	0.0711304	-0.563452	0.705713	-0.383298	0.235152	0.81639	0.934108	-5.68734	peak_135525	Day0vsDay27	chr6	14108593	14109556	964	*	Distal Intergenic	6	14117256	14136918	19663	1	9308	ENST00000612003.4	-7700	ENSG00000112149
SLC6A20	solute carrier family 6 member 20	0.0711413	-0.396574	0.538857	1.74857	0.326101	0.749886	0.928351	-5.44432	peak_109878	Day0vsDay15	chr3	45752304	45752564	261	*	Distal Intergenic	3	45759980	45765770	5791	2	54716	ENST00000493980.1	13206	ENSG00000163817
MIR4435-2HG	MIR4435-2 host gene	0.0711447	-0.480833	0.623123	0.385406	0.267164	0.791809	0.924079	-5.67109	peak_88433	Day0vsDay27	chr2	111440365	111440960	596	*	Promoter (<=1kb)	2	111429322	111441621	12300	2	541471	ENST00000603310.5	661	ENSG00000172965
LOC124901782	uncharacterized LOC124901782	0.0711473	-0.508825	0.65112	1.54378	0.26146	0.796818	0.978391	-5.58888	peak_153225	Day0vsDay8	chr7	155164233	155164821	589	*	Distal Intergenic	7	155196687	155198436	1750	2	124901782	ENST00000404289.1	33615	NA
LOC105374848	uncharacterized LOC105374848	0.0711548	-0.403634	0.545944	5.90993	0.310642	0.758971	0.971979	-5.85694	peak_86843	Day0vsDay8	chr2	87313473	87315861	2389	*	Intron	2	87311460	87348728	37269	2	105374848	ENST00000664547.1	32867	NA
YPEL5	yippee like 5	0.0711548	-0.44347	0.58578	3.53063	0.286722	0.777461	0.936952	-5.45247	peak_83791	Day0vsDay15	chr2	30157182	30157599	418	*	Promoter (<=1kb)	2	30156378	30159138	2761	1	51646	ENST00000495673.1	804	ENSG00000119801
BCL2	BCL2 apoptosis regulator	0.0711567	-0.348896	0.49121	2.05739	0.35113	0.728801	0.921599	-5.44409	peak_73771	Day0vsDay15	chr18	63022312	63022895	584	*	Distal Intergenic	18	63123346	63138411	15066	2	596	ENST00000677635.1	115516	ENSG00000171791
B3GALT1	beta-1,3-galactosyltransferase 1	0.0711585	-0.433064	0.575381	0.775697	0.29459	0.771473	0.935126	-5.45776	peak_91146	Day0vsDay15	chr2	167292390	167294281	1892	*	Promoter (<=1kb)	2	167293001	167874045	581045	1	8708	ENST00000392690.4	0	ENSG00000172318
LOC124909386	uncharacterized LOC124909386	0.0711586	-0.63895	0.781267	0.085305	0.207711	0.837348	0.942047	-5.6801	peak_111004	Day0vsDay27	chr3	58183263	58183858	596	*	Promoter (<=1kb)	3	58183688	58187495	3808	1	124909386	ENST00000638124.1	0	NA
GINS1	GINS complex subunit 1	0.0711645	-0.454656	0.596985	-0.211349	0.282988	0.780119	0.919068	-5.63377	peak_97196	Day0vsDay27	chr20	25398976	25399475	500	*	Intron	20	25391008	25447400	56393	1	9837	ENST00000696810.1	7968	ENSG00000101003
NAT1	N-acetyltransferase 1	0.071168	-0.528075	0.670411	0.954267	0.25509	0.801614	0.928065	-5.67108	peak_155150	Day0vsDay27	chr8	18196861	18197742	882	*	Intron	8	18210109	18223689	13581	1	9	ENST00000307719.9	-12367	ENSG00000171428
RAB11FIP4	RAB11 family interacting protein 4	0.0711685	-0.452397	0.594734	-0.154666	0.281757	0.78074	0.919432	-5.7315	peak_65980	Day0vsDay27	chr17	31516793	31517198	406	*	Intron	17	31520906	31527593	6688	1	84440	ENST00000585058.1	-3708	ENSG00000131242
GFUS	GDP-L-fucose synthase	0.0711801	-0.426109	0.568469	0.390902	0.296693	0.769459	0.914706	-5.66222	peak_161687	Day0vsDay27	chr8	143622801	143623332	532	*	Intron	8	143614821	143618048	3228	2	7264	ENST00000526290.1	-4753	ENSG00000104522
LINC02613	long intergenic non-protein coding RNA 2613	0.0711819	-0.639322	0.781686	0.153534	0.208803	0.836736	0.955349	-5.42049	peak_84198	Day0vsDay15	chr2	38508053	38508995	943	*	Intron	2	38406527	38515640	109114	2	101929596	ENST00000671178.1	6645	ENSG00000231367
RIPOR3-AS1	RIPOR3 antisense RNA 1	0.0711826	-0.493626	0.635991	-0.421425	0.263511	0.794964	0.942078	-5.39701	peak_99274	Day0vsDay15	chr20	50669479	50669929	451	*	Intron	20	50653202	50662275	9074	1	100506175	ENST00000435177.1	16277	ENSG00000234693
LINC02660	long intergenic non-protein coding RNA 2660	0.0711838	-0.398607	0.540975	3.26535	0.321102	0.751848	0.907905	-5.63129	peak_15433	Day0vsDay27	chr10	3934903	3935756	854	*	Promoter (<=1kb)	10	3934519	3935813	1295	1	101927904	ENST00000432452.2	384	ENSG00000226005
CRELD2	cysteine rich with EGF like domains 2	0.071186	-0.673955	0.816327	-0.46521	0.198022	0.84483	0.944947	-5.77086	peak_107002	Day0vsDay27	chr22	49925421	49926283	863	*	Promoter (2-3kb)	22	49923210	49927528	4319	1	79174	ENST00000487969.1	2211	ENSG00000184164
TP53AIP1	tumor protein p53 regulated apoptosis inducing protein 1	0.0711896	-0.384174	0.526553	0.90243	0.324053	0.748932	0.906703	-5.6696	peak_32989	Day0vsDay27	chr11	128941707	128943119	1413	*	Promoter (<=1kb)	11	128934731	128942927	8197	2	63970	ENST00000458238.6	0	ENSG00000120471
CWH43	cell wall biogenesis 43 C-terminal homolog	0.0712045	-0.568749	0.711158	-0.817318	0.231868	0.818869	0.949566	-5.53459	peak_120192	Day0vsDay15	chr4	49136951	49137390	440	*	Distal Intergenic	4	49028692	49031276	2585	1	80157	ENST00000507372.1	108259	ENSG00000109182
STK24	serine/threonine kinase 24	0.0712117	-0.452961	0.595384	0.781953	0.281601	0.780858	0.919487	-5.69594	peak_44589	Day0vsDay27	chr13	98504194	98505181	988	*	Exon	13	98455982	98519267	63286	2	8428	ENST00000444574.1	14086	ENSG00000102572
RARRES1	retinoic acid receptor responder 1	0.0712156	-0.405217	0.547648	3.80378	0.309963	0.760169	0.931779	-5.45275	peak_115539	Day0vsDay15	chr3	158715687	158716349	663	*	Intron	3	158698121	158710872	12752	2	5918	ENST00000462663.5	-4815	ENSG00000118849
RPTOR	regulatory associated protein of MTOR complex 1	0.0712227	-0.362565	0.505011	4.8432	0.340915	0.73711	0.924386	-5.43519	peak_70213	Day0vsDay15	chr17	80544561	80545476	916	*	Promoter (<=1kb)	17	80544819	80858124	313306	1	57521	ENST00000574767.5	0	ENSG00000141564
LOC105370954	uncharacterized LOC105370954	0.07123	-0.726626	0.869086	1.2398	0.188168	0.852763	0.983803	-5.75698	peak_55389	Day0vsDay8	chr15	86829059	86829596	538	*	Intron	15	86932880	86946331	13452	1	105370954	ENST00000560696.1	-103284	ENSG00000259636
RPS6KA2	ribosomal protein S6 kinase A2	0.0712305	-0.539509	0.68197	1.1532	0.246235	0.808188	0.931191	-5.62623	peak_143023	Day0vsDay27	chr6	166836873	166837697	825	*	Intron	6	166409388	166862511	453124	2	6196	ENST00000510118.5	24814	ENSG00000071242
CRYAA	crystallin alpha A	0.0712338	-0.357811	0.500279	1.26155	0.348426	0.73134	0.898773	-5.64847	peak_102438	Day0vsDay27	chr21	43193460	43193794	335	*	Distal Intergenic	21	43170227	43172638	2412	1	1409	ENST00000468016.1	23233	ENSG00000160202
CNTNAP2	contactin associated protein 2	0.0712382	-0.277982	0.420458	3.54173	0.422835	0.676483	0.90482	-5.42048	peak_152447	Day0vsDay15	chr7	147034218	147035281	1064	*	Intron	7	147044022	148014298	970277	1	26047	ENST00000637825.1	-8741	ENSG00000174469
LINC02162	long intergenic non-protein coding RNA 2162	0.0712419	-0.376448	0.518932	3.60847	0.330376	0.744794	0.970206	-5.83177	peak_125358	Day0vsDay8	chr5	3393119	3393785	667	*	Intron	5	3452816	3461660	8845	1	105374624	ENST00000512521.1	-59031	ENSG00000249830
TNFRSF1A	TNF receptor superfamily member 1A	0.0712581	-0.31474	0.457256	1.85484	0.382654	0.705616	0.88716	-5.66431	peak_34127	Day0vsDay27	chr12	6337946	6338140	195	*	Intron	12	6328791	6341848	13058	2	7132	ENST00000366159.9	3708	ENSG00000067182
STK17A	serine/threonine kinase 17a	0.0712621	-0.478424	0.620949	1.78096	0.277066	0.784841	0.976702	-5.79269	peak_146420	Day0vsDay8	chr7	43594091	43595234	1144	*	Intron	7	43583108	43627379	44272	1	9263	ENST00000319357.6	10983	ENSG00000164543
PRELID3A	PRELI domain containing 3A	0.0712653	-0.389174	0.531705	-0.27788	0.323141	0.749858	0.907086	-5.64795	peak_71469	Day0vsDay27	chr18	12394485	12394826	342	*	Distal Intergenic	18	12407896	12431463	23568	1	10650	ENST00000590956.5	-13070	ENSG00000141391
MEAT6	melanoma-associated transcript 6	0.0712659	-0.434447	0.576979	3.43947	0.298069	0.769226	0.973615	-5.8374	peak_142787	Day0vsDay8	chr6	164411167	164411983	817	*	Distal Intergenic	6	164792829	164813983	21155	2	105378111	ENST00000664420.1	402000	NA
GARIN1A	golgi associated RAB2 interactor 1A	0.071284	-0.821344	0.963912	-0.389343	0.166247	0.869715	0.986061	-5.59442	peak_151139	Day0vsDay8	chr7	128681892	128682560	669	*	Promoter (<=1kb)	7	128683041	128686875	3835	1	346653	ENST00000641143.1	-481	ENSG00000205085
TRPV4	transient receptor potential cation channel subfamily V member 4	0.0712876	-0.724571	0.867146	0.013231	0.185667	0.854392	0.948408	-5.67036	peak_38922	Day0vsDay27	chr12	109815905	109816484	580	*	Promoter (1-2kb)	12	109783087	109814891	31805	2	59341	ENST00000418703.7	-1014	ENSG00000111199
ZWINT	ZW10 interacting kinetochore protein	0.0712991	-0.444929	0.587527	5.54914	0.286286	0.777314	0.975019	-5.86394	peak_18668	Day0vsDay8	chr10	56360843	56362013	1171	*	Promoter (<=1kb)	10	56357227	56361259	4033	2	11130	ENST00000373944.8	0	ENSG00000122952
WDR82	WD repeat domain 82	0.0712992	-0.266293	0.408891	2.60629	0.437774	0.66578	0.867798	-5.62212	peak_110547	Day0vsDay27	chr3	52262415	52262778	364	*	Intron	3	52254960	52268138	13179	2	80335	ENST00000487402.1	5360	ENSG00000164091
ZFP36L1	ZFP36 ring finger protein like 1	0.0713104	-0.343549	0.48617	2.91011	0.362035	0.721623	0.894049	-5.64103	peak_48016	Day0vsDay27	chr14	68792831	68794943	2113	*	Promoter (<=1kb)	14	68787662	68793067	5406	2	677	ENST00000439696.3	0	ENSG00000185650
CYP8B1	cytochrome P450 family 8 subfamily B member 1	0.0713108	-0.310484	0.453105	3.47067	0.387153	0.70233	0.88582	-5.63913	peak_109637	Day0vsDay27	chr3	42880448	42881620	1173	*	Intron	3	42872192	42875879	3688	2	1582	ENST00000316161.6	-4569	ENSG00000180432
ADK	adenosine kinase	0.0713123	-0.475672	0.618296	6.64327	0.270329	0.789896	0.977413	-5.86627	peak_19647	Day0vsDay8	chr10	74176190	74177315	1126	*	Promoter (<=1kb)	10	74176551	74709963	533413	1	132	ENST00000673310.1	0	ENSG00000156110
UTRN	utrophin	0.0713183	-0.51002	0.652657	4.2342	0.256444	0.800468	0.978875	-5.87952	peak_141514	Day0vsDay8	chr6	145012064	145012667	604	*	Distal Intergenic	6	144839049	144846822	7774	1	7402	ENST00000460618.1	173015	ENSG00000152818
RCAN3	RCAN family member 3	0.0713252	-0.380135	0.522785	3.48988	0.33775	0.739749	0.90281	-5.62731	peak_2757	Day0vsDay27	chr1	24481600	24482444	845	*	Distal Intergenic	1	24502351	24536800	34450	1	11123	ENST00000538532.6	-19907	ENSG00000117602
LINC00494	long intergenic non-protein coding RNA 494	0.0713255	-0.301082	0.443733	3.56873	0.397785	0.695575	0.911699	-5.42676	peak_98948	Day0vsDay15	chr20	48392503	48393994	1492	*	Distal Intergenic	20	48365647	48370629	4983	1	284749	ENST00000433094.1	26856	ENSG00000235621
NME9	NME/NM23 family member 9	0.0713278	-0.675019	0.817674	-1.02086	0.198869	0.844299	0.944808	-5.6491	peak_114592	Day0vsDay27	chr3	138329090	138330258	1169	*	Promoter (<=1kb)	3	138261437	138329886	68450	2	347736	ENST00000383180.6	0	ENSG00000181322
KIF2A	kinesin family member 2A	0.0713279	-0.46375	0.606406	2.86702	0.285566	0.778518	0.975196	-5.75986	peak_128012	Day0vsDay8	chr5	62138472	62138941	470	*	Distal Intergenic	5	62306162	62385676	79515	1	3796	ENST00000401507.7	-167221	ENSG00000068796
CLDN14	claudin 14	0.0713293	-0.455765	0.598423	2.38437	0.290633	0.774745	0.974773	-5.82511	peak_101847	Day0vsDay8	chr21	36605253	36607227	1975	*	Distal Intergenic	21	36460621	36576569	115949	2	23562	ENST00000342108.2	-28684	ENSG00000159261
ABR	ABR activator of RhoGEF and GTPase	0.071331	-0.448079	0.590741	-0.0710731	0.286438	0.77745	0.918067	-5.64455	peak_63445	Day0vsDay27	chr17	1170975	1171626	652	*	Intron	17	1091799	1179784	87986	2	29	ENST00000574266.1	8158	ENSG00000159842
TOX2	TOX high mobility group box family member 2	0.0713396	-0.261035	0.403714	2.24258	0.446044	0.660671	0.899803	-5.42185	peak_98487	Day0vsDay15	chr20	43934455	43935072	618	*	Intron	20	43945705	44069616	123912	1	84969	ENST00000358131.5	-10633	ENSG00000124191
SUMF1	sulfatase modifying factor 1	0.0713476	-0.321065	0.46376	2.36439	0.389416	0.701583	0.913129	-5.43396	peak_107271	Day0vsDay15	chr3	4466733	4467649	917	*	Promoter (<=1kb)	3	3781352	4467261	685910	2	285362	ENST00000448413.5	0	ENSG00000144455
LOC100505716	uncharacterized LOC100505716	0.071349	-0.508938	0.651636	2.35419	0.25486	0.801177	0.978875	-5.83286	peak_83649	Day0vsDay8	chr2	28332331	28333533	1203	*	Intron	2	28307063	28310560	3498	2	100505716	ENST00000661521.1	-21771	ENSG00000223522
OGFOD3	2-oxoglutarate and iron dependent oxygenase domain containing 3	0.0713508	-0.457766	0.600468	0.42845	0.279514	0.782438	0.920063	-5.67794	peak_70523	Day0vsDay27	chr17	82403612	82404557	946	*	Promoter (<=1kb)	17	82396597	82403967	7371	2	79701	ENST00000582593.1	0	ENSG00000181396
NCAPD3	non-SMC condensin II complex subunit D3	0.0713623	-0.34945	0.492175	2.35673	0.35151	0.728521	0.897326	-5.64596	peak_33410	Day0vsDay27	chr11	134225377	134225632	256	*	Promoter (<=1kb)	11	134151868	134225504	73637	2	23310	ENST00000688672.1	0	ENSG00000151503
HDAC7	histone deacetylase 7	0.0713628	-0.255179	0.397904	2.55176	0.452992	0.654951	0.861618	-5.61165	peak_35775	Day0vsDay27	chr12	47797238	47797956	719	*	Promoter (<=1kb)	12	47794869	47797492	2624	2	51564	ENST00000485796.5	0	ENSG00000061273
IFNGR2	interferon gamma receptor 2	0.071364	-0.473195	0.615923	2.01988	0.273602	0.787275	0.977191	-5.81978	peak_101608	Day0vsDay8	chr21	33412832	33413341	510	*	Promoter (1-2kb)	21	33414920	33437487	22568	1	3460	ENST00000696724.1	-1579	ENSG00000159128
SIX4	SIX homeobox 4	0.0713687	-0.838358	0.981096	0.457448	0.165586	0.870341	0.986227	-5.62075	peak_47528	Day0vsDay8	chr14	60723141	60724049	909	*	Promoter (<=1kb)	14	60713167	60723165	9999	2	51804	ENST00000554079.1	0	ENSG00000100625
MIR6731	microRNA 6731	0.071373	-0.545462	0.688208	2.32757	0.242822	0.810839	0.979787	-5.85018	peak_2808	Day0vsDay8	chr1	24923570	24923871	302	*	Intron	1	24919345	24919416	72	2	102465437	ENST00000614863.1	-4154	ENSG00000278034
THUMPD3-AS1	THUMPD3 antisense RNA 1	0.0713784	-0.410035	0.552792	2.10333	0.30733	0.761457	0.972171	-5.79187	peak_107522	Day0vsDay8	chr3	9390606	9391345	740	*	Promoter (<=1kb)	3	9385836	9390619	4784	2	440944	ENST00000523354.1	0	ENSG00000206573
MIR378C	microRNA 378c	0.0713794	-0.585175	0.727933	-0.512445	0.225351	0.823768	0.936736	-5.73276	peak_24104	Day0vsDay27	chr10	130716294	130717226	933	*	Distal Intergenic	10	130962588	130962668	81	2	100422867	ENST00000578683.1	245442	ENSG00000264803
PPP2R5C	protein phosphatase 2 regulatory subunit B'gamma	0.0713805	-0.333777	0.476538	1.71414	0.366682	0.717897	0.892193	-5.6309	peak_50350	Day0vsDay27	chr14	101915562	101916045	484	*	Promoter (1-2kb)	14	101917769	101925449	7681	1	5527	ENST00000554147.1	-1724	ENSG00000078304
PGF	placental growth factor	0.0713924	-0.414823	0.557608	2.65928	0.307446	0.762033	0.912068	-5.63202	peak_48501	Day0vsDay27	chr14	74955004	74956530	1527	*	Promoter (<=1kb)	14	74941834	74955597	13764	2	5228	ENST00000555567.6	0	ENSG00000119630
ENG	endoglin	0.0713949	-0.436894	0.579684	1.2499	0.293349	0.772463	0.915962	-5.65152	peak_167161	Day0vsDay27	chr9	127828476	127829012	537	*	Promoter (2-3kb)	9	127814997	127825594	10598	2	2022	ENST00000713995.1	-2882	ENSG00000106991
FAM107B	family with sequence similarity 107 member B	0.0713974	-0.551256	0.69405	1.68375	0.24262	0.810942	0.979787	-5.77969	peak_16236	Day0vsDay8	chr10	14570694	14571110	417	*	Promoter (<=1kb)	10	14529955	14571999	42045	2	83641	ENST00000464952.5	889	ENSG00000065809
ECE1	endothelin converting enzyme 1	0.0713999	-0.430325	0.573125	1.93383	0.302158	0.766139	0.973064	-5.70339	peak_2410	Day0vsDay8	chr1	21279658	21280823	1166	*	Promoter (<=1kb)	1	21260313	21280069	19757	2	1889	ENST00000473505.5	0	ENSG00000117298
SV2B	synaptic vesicle glycoprotein 2B	0.0714021	-0.271006	0.41381	3.21473	0.439344	0.666047	0.90136	-5.40937	peak_55786	Day0vsDay15	chr15	91308185	91308563	379	*	Distal Intergenic	15	91258477	91266948	8472	1	9899	ENST00000553727.1	49708	ENSG00000185518
DYNC1H1	dynein cytoplasmic 1 heavy chain 1	0.0714031	-0.389382	0.532189	1.24816	0.323931	0.749413	0.906921	-5.66139	peak_50363	Day0vsDay27	chr14	101992490	101993113	624	*	Intron	14	101986414	101989605	3192	1	1778	ENST00000681321.1	6076	ENSG00000197102
LOC100505716	uncharacterized LOC100505716	0.0714083	-0.598003	0.74082	0.688533	0.221112	0.827026	0.952485	-5.4585	peak_83644	Day0vsDay15	chr2	28276135	28276415	281	*	Intron	2	28307437	28310490	3054	2	100505716	ENST00000418963.2	34075	ENSG00000223522
PPIL2	peptidylprolyl isomerase like 2	0.0714096	-0.445521	0.58834	2.23868	0.295043	0.771649	0.974144	-5.78263	peak_103716	Day0vsDay8	chr22	21694587	21696466	1880	*	Promoter (<=1kb)	22	21694661	21697902	3242	1	23759	ENST00000462188.1	0	ENSG00000100023
LUZP1	leucine zipper protein 1	0.0714099	-0.317404	0.460224	2.57677	0.381748	0.706961	0.914993	-5.44176	peak_2618	Day0vsDay15	chr1	23183849	23185136	1288	*	Distal Intergenic	1	23084030	23178152	94123	2	7798	ENST00000713667.1	-5697	ENSG00000169641
ZNF66	zinc finger protein 66	0.0714109	-0.241853	0.384675	2.65343	0.47251	0.641175	0.854426	-5.60638	peak_77998	Day0vsDay27	chr19	20776002	20776955	954	*	Promoter (<=1kb)	19	20776304	20794597	18294	1	7617	ENST00000360204.5	0	ENSG00000160229
PITX1-AS1	PITX1 antisense RNA 1	0.0714154	-0.287933	0.430764	3.06218	0.411939	0.684334	0.90763	-5.43515	peak_130937	Day0vsDay15	chr5	135182677	135183040	364	*	Intron	5	135128155	135337973	209819	1	100996485	ENST00000513931.2	54522	ENSG00000224186
SPECC1	sperm antigen with calponin homology and coiled-coil domains 1	0.0714358	-0.848743	0.991615	0.132798	0.161756	0.873263	0.986593	-5.58706	peak_65262	Day0vsDay8	chr17	20079489	20080002	514	*	Intron	17	20073565	20314735	241171	1	92521	ENST00000679058.1	5924	ENSG00000128487
POMZP3	POM121 and ZP3 fusion	0.0714367	-0.70465	0.847523	-0.97042	0.190795	0.85042	0.946948	-5.75957	peak_148922	Day0vsDay27	chr7	76636932	76637826	895	*	Distal Intergenic	7	76609986	76627279	17294	2	22932	ENST00000310842.9	-9653	ENSG00000146707
LINC00489	long intergenic non-protein coding RNA 489	0.0714422	-0.357567	0.500451	2.86438	0.357019	0.725297	0.89581	-5.63034	peak_98021	Day0vsDay27	chr20	37626744	37627304	561	*	Distal Intergenic	20	37619298	37623119	3822	2	100861522	ENST00000457816.1	-3625	ENSG00000225759
TULP2	TUB like protein 2	0.0714432	-0.582657	0.725544	0.766478	0.227386	0.822502	0.9364	-5.68467	peak_80355	Day0vsDay27	chr19	48896184	48896466	283	*	Promoter (<=1kb)	19	48895375	48896739	1365	2	7288	ENST00000522229.1	273	ENSG00000104804
ZNF652-AS1	ZNF652 antisense RNA 1	0.0714444	-0.418908	0.561796	4.17689	0.306712	0.762676	0.972477	-5.85793	peak_67715	Day0vsDay8	chr17	49337980	49338471	492	*	Intron	17	49361150	49367596	6447	1	102724596	ENST00000502823.6	-22679	NA
CDYL2	chromodomain Y like 2	0.0714488	-0.566995	0.709892	-0.81095	0.235266	0.816562	0.934198	-5.61892	peak_61896	Day0vsDay27	chr16	80656226	80657374	1149	*	Intron	16	80612640	80639736	27097	2	124359	ENST00000561616.2	-16490	ENSG00000166446
LOC124901581	uncharacterized LOC124901581	0.0714512	-0.329827	0.47273	1.79744	0.386756	0.703937	0.91372	-5.41025	peak_144301	Day0vsDay15	chr7	4716944	4717822	879	*	Intron	7	4725440	4728721	3282	1	124901581	ENST00000658333.1	-7618	NA
FAM135B	family with sequence similarity 135 member B	0.0714522	-0.304473	0.447378	2.37564	0.401846	0.692469	0.910268	-5.41859	peak_160920	Day0vsDay15	chr8	138304465	138304942	478	*	Intron	8	138250924	138425515	174592	2	51059	ENST00000160713.8	120573	ENSG00000147724
LINC01164	long intergenic non-protein coding RNA 1164	0.0714568	-0.79158	0.934494	-0.200877	0.171621	0.86529	0.963913	-5.44189	peak_24277	Day0vsDay15	chr10	131579542	131580595	1054	*	Distal Intergenic	10	131772383	131777402	5020	2	399827	ENST00000684956.2	196807	ENSG00000189275
NDEL1	nudE neurodevelopment protein 1 like 1	0.0714594	-0.426395	0.569313	7.34193	0.298002	0.769098	0.973615	-5.85747	peak_64346	Day0vsDay8	chr17	8467003	8467742	740	*	3' UTR	17	8462777	8468153	5377	1	81565	ENST00000583683.1	4226	ENSG00000166579
TTC23-AS1	TTC23 antisense RNA 1	0.0714605	-0.69197	0.834891	4.26589	0.195194	0.847478	0.958653	-5.4758	peak_56217	Day0vsDay15	chr15	99136768	99138247	1480	*	Promoter (1-2kb)	15	99139317	99145370	6054	1	128193289	ENST00000564527.1	-1070	ENSG00000261616
GFRA3	GDNF family receptor alpha 3	0.0714606	-0.663087	0.806008	-0.625174	0.203405	0.841011	0.943534	-5.61728	peak_131187	Day0vsDay27	chr5	138264213	138265132	920	*	Exon	5	138252382	138274565	22184	2	2676	ENST00000378362.3	9433	ENSG00000146013
FAM193A	family with sequence similarity 193 member A	0.0714657	-0.308876	0.451807	1.20149	0.398943	0.694716	0.911261	-5.43366	peak_117875	Day0vsDay15	chr4	2667142	2668252	1111	*	Intron	4	2659888	2663203	3316	1	8603	ENST00000506904.1	7254	ENSG00000125386
NCKAP5-AS1	NCKAP5 antisense RNA 1	0.0714708	-0.470229	0.61317	0.672217	0.273481	0.787012	0.921992	-5.71185	peak_89970	Day0vsDay27	chr2	133031234	133032115	882	*	Intron	2	132915557	132931494	15938	1	101928185	ENST00000424510.1	115677	ENSG00000233729
UBE2E1	ubiquitin conjugating enzyme E2 E1	0.0714734	-0.522146	0.665093	0.653404	0.249571	0.805214	0.945522	-5.48155	peak_108630	Day0vsDay15	chr3	23812009	23812265	257	*	Promoter (<=1kb)	3	23811458	23891316	79859	1	7324	ENST00000452012.1	551	ENSG00000170142
PLCL2	phospholipase C like 2	0.0714741	-0.825605	0.968553	0.473403	0.165149	0.870322	0.986227	-5.57633	peak_108371	Day0vsDay8	chr3	16810950	16811842	893	*	Intron	3	16802651	17011084	208434	1	23228	ENST00000460467.1	8299	ENSG00000154822
NPAS2	neuronal PAS domain protein 2	0.0714777	-0.759528	0.902484	0.356479	0.178893	0.85994	0.984571	-5.57351	peak_87612	Day0vsDay8	chr2	100984712	100985520	809	*	Promoter (2-3kb)	2	100982254	100996055	13802	1	4862	ENST00000433408.1	2458	ENSG00000170485
CNOT6L	CCR4-NOT transcription complex subunit 6 like	0.0714789	-0.325182	0.46814	1.49901	0.373521	0.712304	0.916219	-5.43303	peak_121078	Day0vsDay15	chr4	77728227	77729052	826	*	Promoter (2-3kb)	4	77728877	77731881	3005	2	246175	ENST00000508371.1	2829	ENSG00000138767
TMEM259	transmembrane protein 259	0.0714803	-0.464827	0.607787	0.0327817	0.277878	0.783993	0.938891	-5.45664	peak_75134	Day0vsDay15	chr19	1008049	1009561	1513	*	Promoter (2-3kb)	19	1010695	1011992	1298	2	91304	ENST00000586285.2	2431	ENSG00000182087
TSPAN9-IT1	TSPAN9 intronic transcript 1	0.071484	-0.575281	0.718249	1.16185	0.229363	0.82097	0.981231	-5.66469	peak_33845	Day0vsDay8	chr12	3113558	3114236	679	*	Intron	12	3149797	3151476	1680	1	100874356	ENST00000539784.1	-35561	ENSG00000256197
MIR3679	microRNA 3679	0.0714856	-0.501696	0.644667	4.37689	0.263811	0.794984	0.978043	-5.86839	peak_90014	Day0vsDay8	chr2	134137226	134137683	458	*	Intron	2	134127125	134127192	68	1	100500878	ENST00000581102.1	10101	ENSG00000263813
SPATA19	spermatogenesis associated 19	0.0714887	-0.76245	0.905427	0.871307	0.178964	0.859887	0.984571	-5.55033	peak_33369	Day0vsDay8	chr11	133833399	133834418	1020	*	Distal Intergenic	11	133840631	133845513	4883	2	219938	ENST00000299140.8	11095	ENSG00000166118
LOC105375924	uncharacterized LOC105375924	0.0714942	-0.390487	0.533475	4.75993	0.320777	0.751379	0.970669	-5.85448	peak_158422	Day0vsDay8	chr8	81172072	81172516	445	*	Intron	8	81157345	81159519	2175	1	105375924	ENST00000652920.1	14727	ENSG00000253214
FAM168B	family with sequence similarity 168 member B	0.071502	-0.606401	0.749405	-0.616059	0.22015	0.82803	0.938534	-5.61794	peak_89855	Day0vsDay27	chr2	131075735	131076229	495	*	Intron	2	131047876	131093428	45553	2	130074	ENST00000409185.5	17199	ENSG00000152102
PTPRO	protein tyrosine phosphatase receptor type O	0.0715037	-0.485027	0.628034	0.999426	0.269056	0.790938	0.941042	-5.4597	peak_34797	Day0vsDay15	chr12	15279276	15279966	691	*	Intron	12	15322257	15597323	275067	1	5800	ENST00000674316.1	-42291	ENSG00000151490
IGSF21	immunoglobin superfamily member 21	0.0715069	-0.689359	0.832373	-0.53082	0.195082	0.847262	0.958564	-5.44395	peak_2138	Day0vsDay15	chr1	18277018	18277916	899	*	Promoter (<=1kb)	1	18278845	18376367	97523	1	84966	ENST00000412684.3	-929	ENSG00000117154
HOXB-AS2	HOXB cluster antisense RNA 2	0.0715187	-0.373088	0.516126	2.35137	0.333427	0.741941	0.903827	-5.64955	peak_67612	Day0vsDay27	chr17	48564186	48564729	544	*	Intron	17	48557262	48560333	3072	1	100874350	ENST00000464382.2	6924	NA
BPTF	bromodomain PHD finger transcription factor	0.0715208	-0.467332	0.610374	1.53112	0.282474	0.780808	0.937755	-5.40718	peak_68873	Day0vsDay15	chr17	67912699	67913062	364	*	Exon	17	67893221	67894078	858	1	2186	ENST00000467104.2	19478	ENSG00000171634
ARID5B	AT-rich interaction domain 5B	0.0715374	-0.343743	0.486817	1.25595	0.36496	0.719582	0.918411	-5.4057	peak_18831	Day0vsDay15	chr10	61941363	61942166	804	*	Intron	10	61901699	62096944	195246	1	84159	ENST00000681100.1	39664	ENSG00000150347
ROBO1	roundabout guidance receptor 1	0.0715391	-0.398675	0.541753	-0.0211184	0.315359	0.755435	0.930587	-5.48214	peak_111851	Day0vsDay15	chr3	80050804	80052738	1935	*	Distal Intergenic	3	78597239	79767998	1170760	2	6091	ENST00000464233.6	-282806	ENSG00000169855
ZNF519	zinc finger protein 519	0.0715558	-0.577841	0.720953	-0.263688	0.228934	0.821061	0.93594	-5.72497	peak_71614	Day0vsDay27	chr18	14034332	14035164	833	*	Distal Intergenic	18	14082167	14132428	50262	2	162655	ENST00000591393.1	97264	ENSG00000175322
LOC100507351	uncharacterized LOC100507351	0.0715586	-0.322778	0.465896	1.5408	0.38088	0.707812	0.915115	-5.44042	peak_69750	Day0vsDay15	chr17	77570841	77571811	971	*	Exon	17	77558142	77563243	5102	1	100507351	ENST00000591283.1	12699	NA
LINC01825	long intergenic non-protein coding RNA 1825	0.0715658	-0.272952	0.416084	3.57811	0.430577	0.670927	0.902982	-5.42401	peak_92252	Day0vsDay15	chr2	195498045	195498525	481	*	Intron	2	195532945	195540287	7343	1	124908063	ENST00000665031.1	-34420	ENSG00000223466
LOC124906209	uncharacterized LOC124906209	0.0715691	-0.407635	0.550773	3.36008	0.31668	0.755148	0.971371	-5.84194	peak_107316	Day0vsDay8	chr3	4866877	4867120	244	*	Promoter (1-2kb)	3	4793222	4868281	75060	2	124906209	ENST00000693140.1	1161	ENSG00000235978
AFDN	afadin, adherens junction formation factor	0.071571	-0.334749	0.477891	1.33402	0.385121	0.704872	0.88701	-5.65576	peak_143179	Day0vsDay27	chr6	167851396	167851815	420	*	Intron	6	167827635	167970232	142598	1	4301	ENST00000366806.6	23761	ENSG00000130396
PALM2AKAP2	PALM2 and AKAP2 fusion	0.0715713	-0.376247	0.519389	2.14059	0.332655	0.74301	0.904255	-5.65069	peak_166012	Day0vsDay27	chr9	109950832	109951589	758	*	3' UTR	9	109867271	109923849	56579	1	445815	ENST00000465091.1	83561	ENSG00000157654
MGAT4C	MGAT4 family member C	0.071572	-0.481224	0.624368	0.827303	0.269885	0.790012	0.940784	-5.50234	peak_37662	Day0vsDay15	chr12	87202246	87203753	1508	*	Distal Intergenic	12	86599578	86838998	239421	2	25834	ENST00000550014.1	-363248	ENSG00000182050
RBFOX1	RNA binding fox-1 homolog 1	0.0715752	-0.598009	0.741159	2.27609	0.22321	0.825685	0.981645	-5.79806	peak_57357	Day0vsDay8	chr16	5862773	5863617	845	*	Intron	16	6019024	7713340	1694317	1	54715	ENST00000550418.6	-155407	ENSG00000078328
FNDC1	fibronectin type III domain containing 1	0.0715848	-0.357605	0.500774	3.30452	0.356227	0.725907	0.920745	-5.42669	peak_142385	Day0vsDay15	chr6	159216348	159216769	422	*	Promoter (1-2kb)	6	159218297	159226554	8258	1	84624	ENST00000480856.1	-1528	ENSG00000164694
LOC124906005	uncharacterized LOC124906005	0.0715902	-0.425768	0.568949	6.08205	0.298636	0.768594	0.973596	-5.85951	peak_84930	Day0vsDay8	chr2	49665601	49666963	1363	*	Distal Intergenic	2	49563388	49595126	31739	1	124906005	ENST00000634253.2	102213	NA
LOC101928037	uncharacterized LOC101928037	0.0715964	-0.503181	0.646374	0.128038	0.259348	0.797996	0.943125	-5.44973	peak_161288	Day0vsDay15	chr8	141370903	141371603	701	*	Promoter (2-3kb)	8	141374203	141382229	8027	1	101928037	ENST00000690596.1	-2600	NA
LOC124904728	uncharacterized LOC124904728	0.0715966	-0.467077	0.610271	2.19808	0.275501	0.78548	0.976842	-5.79317	peak_79976	Day0vsDay8	chr19	46262699	46263483	785	*	Distal Intergenic	19	46249394	46250163	770	2	124904728	ENST00000613498.1	-12536	NA
FDFT1	farnesyl-diphosphate farnesyltransferase 1	0.0715978	-0.540596	0.683791	3.64418	0.24957	0.805811	0.930042	-5.65179	peak_154943	Day0vsDay27	chr8	11788904	11789636	733	*	Distal Intergenic	8	11795573	11839304	43732	1	2222	ENST00000615631.4	-5937	ENSG00000079459
LMO1	LIM domain only 1	0.0715979	-1.2091	1.35229	-0.375432	0.115881	0.908789	0.990126	-5.57022	peak_25659	Day0vsDay8	chr11	8232260	8233059	800	*	Intron	11	8224449	8263388	38940	2	4004	ENST00000524379.1	30329	ENSG00000166407
LOC105369167	uncharacterized LOC105369167	0.0716094	-0.549638	0.692856	-0.475636	0.240165	0.812741	0.94775	-5.44994	peak_85624	Day0vsDay15	chr2	65788382	65788918	537	*	Intron	2	65732893	65754911	22019	1	105369167	ENST00000441506.1	55489	NA
ELFN2	extracellular leucine rich repeat and fibronectin type III domain containing 2	0.0716207	-0.324913	0.468154	3.81698	0.377728	0.710068	0.91592	-5.42336	peak_105228	Day0vsDay15	chr22	37386675	37387057	383	*	Promoter (1-2kb)	22	37339583	37385283	45701	2	114794	ENST00000430883.5	-1392	ENSG00000166897
THRB-AS2	THRB antisense RNA 2	0.0716265	-0.331281	0.474534	3.93728	0.384525	0.705459	0.88716	-5.61055	peak_108651	Day0vsDay27	chr3	24137763	24138546	784	*	Promoter (<=1kb)	3	24137832	24190080	52249	1	101927854	ENST00000685715.1	0	NA
LINC01159	long intergenic non-protein coding RNA 1159	0.0716276	-0.372703	0.515958	1.08438	0.341062	0.737191	0.924424	-5.45431	peak_87856	Day0vsDay15	chr2	104890006	104890235	230	*	Intron	2	104868785	104872653	3869	2	102682016	ENST00000686170.1	-17353	ENSG00000229743
MIR3126	microRNA 3126	0.0716297	-0.361191	0.504451	2.36286	0.347688	0.732223	0.899273	-5.65145	peak_85789	Day0vsDay27	chr2	69225686	69226208	523	*	Intron	2	69103682	69103755	74	1	100423030	ENST00000577443.1	122004	ENSG00000266649
GOLM2	golgi membrane protein 2	0.0716347	-0.778237	0.921507	-0.0629472	0.175188	0.862751	0.985057	-5.61085	peak_52600	Day0vsDay8	chr15	44348198	44348790	593	*	3' UTR	15	44337764	44413543	75780	1	113201	ENST00000558847.1	10434	ENSG00000166734
FGF1	fibroblast growth factor 1	0.0716444	-0.518236	0.661524	4.55008	0.259062	0.798601	0.978776	-5.87174	peak_131602	Day0vsDay8	chr5	142655540	142656073	534	*	Intron	5	142592179	142644301	52123	2	2246	ENST00000610990.4	-11239	ENSG00000113578
COL5A1	collagen type V alpha 1 chain	0.0716495	-0.388472	0.531771	1.68982	0.325764	0.748419	0.90654	-5.64295	peak_168180	Day0vsDay27	chr9	134728786	134729255	470	*	Promoter (2-3kb)	9	134731593	134732669	1077	1	1289	ENST00000469093.1	-2338	ENSG00000130635
IFNGR1	interferon gamma receptor 1	0.071655	-0.436637	0.579947	0.340212	0.292207	0.772842	0.935592	-5.46604	peak_141087	Day0vsDay15	chr6	137217823	137218201	379	*	Promoter (<=1kb)	6	137197485	137218060	20576	2	3459	ENST00000696693.1	0	ENSG00000027697
GTSF1L	gametocyte specific factor 1 like	0.0716555	-0.593598	0.736909	1.29874	0.224382	0.824738	0.981645	-5.71856	peak_98459	Day0vsDay8	chr20	43699716	43701474	1759	*	Exon	20	43726164	43726697	534	2	149699	ENST00000373005.2	25223	ENSG00000124196
ABTB3	ankyrin repeat and BTB domain containing 3	0.0716584	-0.402434	0.54575	4.14325	0.32291	0.750586	0.907457	-5.63093	peak_38661	Day0vsDay27	chr12	107342239	107342697	459	*	Intron	12	107320588	107610356	289769	1	121551	ENST00000415943.6	21651	ENSG00000151136
KCNIP4	potassium voltage-gated channel interacting protein 4	0.0716721	-0.570923	0.714268	1.52165	0.23119	0.819285	0.981071	-5.7736	peak_119135	Day0vsDay8	chr4	21102765	21103019	255	*	Intron	4	20729916	20984041	254126	2	80333	ENST00000382149.9	-118724	ENSG00000185774
COL9A3	collagen type IX alpha 3 chain	0.0716734	-1.43878	1.58213	-1.03558	0.0983576	0.922531	0.992447	-5.60438	peak_100343	Day0vsDay8	chr20	62832451	62833283	833	*	Promoter (<=1kb)	20	62832845	62836659	3815	1	1299	ENST00000472880.1	0	ENSG00000092758
AKIRIN1	akirin 1	0.0716737	-0.540103	0.683451	0.978254	0.244792	0.809269	0.93151	-5.6748	peak_4291	Day0vsDay27	chr1	38996610	38997823	1214	*	Intron	1	38991496	39004381	12886	1	79647	ENST00000531822.1	5114	ENSG00000174574
LOC124900354	uncharacterized LOC124900354	0.0716752	-0.369793	0.513143	6.11163	0.336533	0.73963	0.969552	-5.84873	peak_52741	Day0vsDay8	chr15	47817967	47818607	641	*	Intron	15	47812849	48050507	237659	1	124900354	ENST00000665188.1	5118	ENSG00000259754
CATSPERG	cation channel sperm associated auxiliary subunit gamma	0.0716782	-0.283094	0.42645	2.50029	0.44094	0.664863	0.867449	-5.60093	peak_79034	Day0vsDay27	chr19	38361279	38362812	1534	*	Promoter (2-3kb)	19	38364891	38370941	6051	1	57828	ENST00000492088.3	-2079	ENSG00000099338
OR4E1	olfactory receptor family 4 subfamily E member 1	0.0716809	-0.372572	0.515934	1.48595	0.33716	0.739865	0.90281	-5.63939	peak_46028	Day0vsDay27	chr14	21748875	21749317	443	*	5' UTR	14	21667886	21673818	5933	2	26687	ENST00000641792.2	-75057	ENSG00000276240
CNOT1	CCR4-NOT transcription complex subunit 1	0.0716915	-0.44281	0.586193	4.54175	0.289053	0.775794	0.917161	-5.65129	peak_60642	Day0vsDay27	chr16	58614816	58615172	357	*	Intron	16	58599261	58624786	25526	2	23019	ENST00000565697.1	9614	ENSG00000125107
LOC124905143	uncharacterized LOC124905143	0.0716924	-0.365907	0.509292	1.29561	0.339589	0.737358	0.924535	-5.44706	peak_106884	Day0vsDay15	chr22	49324621	49325661	1041	*	Distal Intergenic	22	49372924	49377119	4196	1	124905143	ENST00000649077.1	-47263	ENSG00000285722
HS3ST1	heparan sulfate-glucosamine 3-sulfotransferase 1	0.0716989	-0.794631	0.938029	0.162566	0.172709	0.864764	0.985358	-5.51619	peak_118836	Day0vsDay8	chr4	11418578	11419206	629	*	Intron	4	11399758	11428597	28840	2	9957	ENST00000514690.5	9391	ENSG00000002587
EHMT1	euchromatic histone lysine methyltransferase 1	0.0717076	-0.559989	0.703404	0.78704	0.242548	0.811121	0.932103	-5.58924	peak_168692	Day0vsDay27	chr9	137774935	137776141	1207	*	Promoter (1-2kb)	9	137777970	137834912	56943	1	79813	ENST00000637891.1	-1829	ENSG00000181090
WDR5	WD repeat domain 5	0.07171	-0.279634	0.423054	1.39691	0.432978	0.67039	0.902799	-5.42411	peak_168075	Day0vsDay15	chr9	134127237	134127679	443	*	Distal Intergenic	9	134135365	134140790	5426	1	11091	ENST00000608937.5	-7686	ENSG00000196363
ZMYND8	zinc finger MYND-type containing 8	0.0717213	-0.449389	0.592831	-0.345754	0.285283	0.778072	0.9182	-5.71952	peak_98834	Day0vsDay27	chr20	47259282	47259829	548	*	Intron	20	47210413	47298900	88488	2	23613	ENST00000467200.6	39071	ENSG00000101040
KCNJ4	potassium inwardly rectifying channel subfamily J member 4	0.0717218	-0.341011	0.484455	4.24385	0.361706	0.721963	0.918995	-5.43109	peak_105413	Day0vsDay15	chr22	38454114	38456215	2102	*	Promoter (<=1kb)	22	38426327	38455199	28873	2	3761	ENST00000303592.3	0	ENSG00000168135
PARP8	poly(ADP-ribose) polymerase family member 8	0.0717224	-0.413987	0.557432	2.57767	0.311693	0.758862	0.93152	-5.45863	peak_127514	Day0vsDay15	chr5	50666354	50666935	582	*	Promoter (<=1kb)	5	50666374	50759690	93317	1	79668	ENST00000502524.5	0	ENSG00000151883
ZNF487	zinc finger protein 487	0.0717249	-0.491286	0.634735	1.52311	0.264065	0.794166	0.977885	-5.80562	peak_17721	Day0vsDay8	chr10	43461778	43462402	625	*	Intron	10	43437158	43475830	38673	1	642819	ENST00000451167.2	24620	ENSG00000243660
IRGM	immunity related GTPase M	0.0717297	-0.563615	0.707075	-0.124667	0.234017	0.817117	0.94883	-5.50485	peak_132154	Day0vsDay15	chr5	150846356	150847544	1189	*	Promoter (<=1kb)	5	150846521	150848702	2182	1	345611	ENST00000522154.2	0	ENSG00000237693
MIR4441	microRNA 4441	0.0717389	-0.412395	0.555873	2.09625	0.311085	0.759171	0.931566	-5.43777	peak_95024	Day0vsDay15	chr2	239084419	239084863	445	*	Promoter (1-2kb)	2	239085827	239085926	100	2	100616493	ENST00000582623.1	1063	ENSG00000264810
PDCD11	programmed cell death 11	0.0717393	-0.377399	0.520878	0.955312	0.336301	0.740398	0.903094	-5.63971	peak_21751	Day0vsDay27	chr10	103416632	103417315	684	*	Exon	10	103422725	103425090	2366	1	22984	ENST00000648051.1	-5410	ENSG00000148843
CAPRIN2	caprin family member 2	0.0717406	-0.525622	0.669104	-0.158061	0.25111	0.804377	0.945187	-5.47206	peak_35248	Day0vsDay15	chr12	30832232	30833321	1090	*	Intron	12	30709564	30823302	113739	2	65981	ENST00000684863.1	-8930	ENSG00000110888
LOC124903759	keratin-associated protein 5-1-like	0.0717443	-0.605925	0.749413	1.7232	0.220895	0.827511	0.981842	-5.73679	peak_63200	Day0vsDay8	chr16	89912190	89912872	683	*	Promoter (<=1kb)	16	89912119	89915168	3050	1	124903759	ENST00000539976.1	71	NA
BRPF3	bromodomain and PHD finger containing 3	0.0717507	-0.553383	0.696884	0.397982	0.237909	0.814134	0.948387	-5.51128	peak_137068	Day0vsDay15	chr6	36203665	36204960	1296	*	Promoter (<=1kb)	6	36204414	36207348	2935	1	27154	ENST00000527657.1	0	ENSG00000096070
APPL2	adaptor protein, phosphotyrosine interacting with PH domain and leucine zipper 2	0.0717583	-0.38904	0.532556	2.36689	0.329547	0.745519	0.970206	-5.74891	peak_38529	Day0vsDay8	chr12	105278074	105278515	442	*	Intron	12	105173297	105236203	62907	2	55198	ENST00000547439.5	-41871	ENSG00000136044
COA1	cytochrome c oxidase assembly factor 1	0.0717666	-0.347211	0.490744	2.03115	0.355049	0.725904	0.920745	-5.46075	peak_146435	Day0vsDay15	chr7	43659726	43660257	532	*	Intron	7	43639257	43650296	11040	2	55744	ENST00000395879.5	-9430	ENSG00000106603
CEP164	centrosomal protein 164	0.0717744	-0.470464	0.614013	-0.618067	0.280219	0.782698	0.938368	-5.38648	peak_31948	Day0vsDay15	chr11	117600085	117600973	889	*	Intron	11	117411112	117412830	1719	1	22897	ENST00000533433.1	188973	ENSG00000110274
NAV2-AS4	NAV2 antisense RNA 4	0.0717769	-0.62588	0.769434	-0.577767	0.213255	0.833074	0.940452	-5.73513	peak_26479	Day0vsDay27	chr11	19534021	19534863	843	*	Intron	11	19510890	19519896	9007	2	399876	ENST00000532874.1	-14125	ENSG00000254622
GSN	gelsolin	0.0717874	-0.598097	0.741672	1.27475	0.224386	0.824914	0.981645	-5.7142	peak_166590	Day0vsDay8	chr9	121278622	121279321	700	*	Promoter (2-3kb)	9	121281470	121332828	51359	1	2934	ENST00000699558.1	-2149	ENSG00000148180
LINC03021	long intergenic non-protein coding RNA 3021	0.0717897	-0.66452	0.808099	0.930279	0.207393	0.838013	0.982474	-5.73705	peak_154331	Day0vsDay8	chr8	2733558	2734151	594	*	Intron	8	2696550	2728577	32028	2	101927815	ENST00000671533.1	-4981	ENSG00000254319
LINC02139	long intergenic non-protein coding RNA 2139	0.0718003	-0.896321	1.03992	0.26132	0.154139	0.87916	0.986699	-5.49501	peak_62350	Day0vsDay8	chr16	85136926	85137464	539	*	Promoter (<=1kb)	16	85137150	85149443	12294	1	400548	ENST00000612023.1	0	ENSG00000278214
SCIRT	stem cell inhibitory RNA transcript	0.0718176	-0.353285	0.49692	0.524221	0.354736	0.726822	0.921127	-5.43963	peak_137875	Day0vsDay15	chr6	44074409	44075371	963	*	Promoter (<=1kb)	6	43931572	44074598	143027	2	101929705	ENST00000687843.1	0	ENSG00000237686
FAM124A	family with sequence similarity 124 member A	0.0718243	-0.586214	0.729863	-0.706229	0.226244	0.823082	0.936562	-5.7217	peak_43110	Day0vsDay27	chr13	51262915	51263290	376	*	Intron	13	51222398	51284239	61842	1	220108	ENST00000322475.13	40517	ENSG00000150510
MIR145	microRNA 145	0.0718247	-0.27951	0.423159	2.09703	0.428487	0.67347	0.904014	-5.41181	peak_131958	Day0vsDay15	chr5	149449729	149450275	547	*	Distal Intergenic	5	149430646	149430733	88	1	406937	ENST00000384967.1	19083	ENSG00000276365
TNNT3	troponin T3, fast skeletal type	0.071838	-0.458943	0.602619	0.844188	0.284338	0.779197	0.918611	-5.65262	peak_25108	Day0vsDay27	chr11	1918302	1919151	850	*	Promoter (<=1kb)	11	1919703	1938702	19000	1	7140	ENST00000278317.11	-552	ENSG00000130595
CT75	cancer/testis associated transcript 75	0.0718421	-0.412383	0.556067	1.45027	0.308992	0.760797	0.931942	-5.45742	peak_93587	Day0vsDay15	chr2	222372375	222373237	863	*	Distal Intergenic	2	222321106	222321538	433	1	440934	ENST00000439237.1	51269	ENSG00000291155
RASA3	RAS p21 protein activator 3	0.0718466	-0.454271	0.597964	1.24752	0.288638	0.776199	0.93658	-5.45246	peak_45712	Day0vsDay15	chr13	114054800	114055487	688	*	Intron	13	114021409	114036193	14785	2	22821	ENST00000542651.2	-18607	ENSG00000185989
PLCL2-AS1	PLCL2 antisense RNA 1	0.0718509	-0.767399	0.9111	-0.340808	0.177459	0.860757	0.950704	-5.76896	peak_108399	Day0vsDay27	chr3	17039562	17040037	476	*	Intron	3	17042742	17044192	1451	2	100874003	ENST00000414844.2	4155	NA
NFIC	nuclear factor I C	0.0718517	-0.554364	0.698067	1.14026	0.242366	0.811133	0.979846	-5.6826	peak_75613	Day0vsDay8	chr19	3429210	3429920	711	*	Intron	19	3435046	3463255	28210	1	4782	ENST00000589537.1	-5126	ENSG00000141905
LGALS9C	galectin 9C	0.071854	-0.231438	0.375146	2.23708	0.493143	0.627719	0.84744	-5.59979	peak_65101	Day0vsDay27	chr17	18498630	18499814	1185	*	Exon	17	18492169	18492739	571	1	654346	ENST00000578450.1	6461	ENSG00000171916
BCL9L	BCL9 like	0.0718542	-0.406269	0.549977	2.1526	0.31164	0.75862	0.910886	-5.65694	peak_32110	Day0vsDay27	chr11	118900516	118901976	1461	*	Exon	11	118902774	118908625	5852	2	283149	ENST00000527266.1	6649	ENSG00000186174
UCK2	uridine-cytidine kinase 2	0.0718571	-0.305721	0.449435	2.54351	0.399873	0.693847	0.910933	-5.42892	peak_10086	Day0vsDay15	chr1	165871000	165871952	953	*	Intron	1	165892652	165908100	15449	1	7371	ENST00000462329.5	-20700	ENSG00000143179
TRPM6	transient receptor potential cation channel subfamily M member 6	0.0718576	-0.87803	1.02174	-0.268708	0.156804	0.876817	0.957297	-5.68924	peak_164099	Day0vsDay27	chr9	74742819	74743503	685	*	Intron	9	74820232	74834057	13826	2	140803	ENST00000483186.1	90554	ENSG00000119121
HIVEP1	HIVEP zinc finger 1	0.0718685	-0.275219	0.418956	3.41313	0.43941	0.665709	0.901325	-5.41541	peak_135403	Day0vsDay15	chr6	12060591	12061500	910	*	Promoter (<=1kb)	6	12060858	12164983	104126	1	3096	ENST00000714231.1	0	ENSG00000095951
LINC01143	long intergenic non-protein coding RNA 1143	0.0718702	-0.26827	0.41201	2.64863	0.438156	0.666139	0.867905	-5.60645	peak_85940	Day0vsDay27	chr2	70861676	70862613	938	*	Distal Intergenic	2	70887871	70889959	2089	1	104355141	ENST00000449073.2	-25258	ENSG00000237751
LOC101929373	uncharacterized LOC101929373	0.0718705	-0.456681	0.600422	1.1376	0.282727	0.780249	0.937668	-5.44185	peak_17584	Day0vsDay15	chr10	41880854	41881136	283	*	Distal Intergenic	10	42242721	42276842	34122	1	101929373	ENST00000622823.4	-361585	NA
LTBP1	latent transforming growth factor beta binding protein 1	0.0718774	-0.270059	0.413813	1.6871	0.435717	0.66725	0.901915	-5.42761	peak_83976	Day0vsDay15	chr2	33249113	33249599	487	*	Intron	2	33252727	33273746	21020	1	4052	ENST00000468091.2	-3128	ENSG00000049323
CDHR3	cadherin related family member 3	0.0718803	-0.539278	0.683038	-0.277307	0.244935	0.809039	0.946752	-5.48761	peak_150355	Day0vsDay15	chr7	105900035	105900413	379	*	Intron	7	105877104	106004596	127493	1	222256	ENST00000488386.5	22931	ENSG00000128536
MIR9-2HG	MIR9-2 host gene	0.0718926	-0.700258	0.844043	0.242451	0.192992	0.84872	0.946238	-5.70321	peak_129035	Day0vsDay27	chr5	88586260	88587384	1125	*	Intron	5	88539365	88611949	72585	2	645323	ENST00000668089.1	24565	ENSG00000245526
XRRA1	X-ray radiation resistance associated 1	0.0718941	-0.402415	0.546203	6.04292	0.316426	0.755323	0.971425	-5.85248	peak_29851	Day0vsDay8	chr11	74948590	74949608	1019	*	Promoter (<=1kb)	11	74807739	74949180	141442	2	143570	ENST00000530562.5	0	ENSG00000166435
TSNARE1	t-SNARE domain containing 1	0.0718961	-0.988818	1.13261	-0.0915012	0.140496	0.889535	0.987545	-5.60986	peak_161469	Day0vsDay8	chr8	142341611	142342465	855	*	Intron	8	142212081	142354724	142644	2	203062	ENST00000662555.2	12259	ENSG00000171045
KCNB1	potassium voltage-gated channel subfamily B member 1	0.0719014	-0.935548	1.07935	0.577827	0.147935	0.883729	0.986907	-5.53045	peak_99088	Day0vsDay8	chr20	49518428	49519564	1137	*	Intron	20	49371968	49484297	112330	2	3745	ENST00000635465.1	-34131	ENSG00000158445
LOC124906103	uncharacterized LOC124906103	0.0719079	-0.354612	0.498428	3.54252	0.349457	0.730039	0.922077	-5.43768	peak_91826	Day0vsDay15	chr2	183171477	183172820	1344	*	Distal Intergenic	2	183178806	183215414	36609	1	124906103	ENST00000661621.1	-5986	NA
GADD45B	growth arrest and DNA damage inducible beta	0.0719125	-0.51194	0.655765	1.46584	0.255304	0.800839	0.978875	-5.69404	peak_75475	Day0vsDay8	chr19	2542414	2543045	632	*	Intron	19	2476356	2477126	771	1	4616	ENST00000593043.1	66058	ENSG00000099860
MIR548S	microRNA 548s	0.0719145	-0.490225	0.634054	-0.152647	0.265173	0.793323	0.941544	-5.49778	peak_82613	Day0vsDay15	chr2	11764699	11765300	602	*	Promoter (2-3kb)	2	11767444	11767525	82	1	100422862	ENST00000581352.1	-2144	ENSG00000265056
RRP1	ribosomal RNA processing 1	0.0719178	-0.314124	0.45796	1.72874	0.387659	0.702581	0.913256	-5.44091	peak_102518	Day0vsDay15	chr21	43797926	43798274	349	*	Promoter (<=1kb)	21	43797361	43805293	7933	1	8568	ENST00000471909.1	565	ENSG00000160214
NDRG4	NDRG family member 4	0.071939	-0.37037	0.514248	1.70821	0.345341	0.733919	0.923191	-5.42691	peak_60630	Day0vsDay15	chr16	58471240	58472917	1678	*	Promoter (<=1kb)	16	58472187	58504633	32447	1	65009	ENST00000561724.5	0	ENSG00000103034
MIB1	MIB E3 ubiquitin protein ligase 1	0.0719396	-0.378691	0.52257	1.10314	0.330906	0.743819	0.926865	-5.46073	peak_71697	Day0vsDay15	chr18	21897814	21898171	358	*	Distal Intergenic	18	21852225	21865404	13180	1	57534	ENST00000695487.1	45589	ENSG00000101752
PPP2R2C	protein phosphatase 2 regulatory subunit Bgamma	0.0719415	-0.549662	0.693545	-0.411704	0.239896	0.812612	0.94775	-5.49958	peak_118293	Day0vsDay15	chr4	6380374	6380718	345	*	Promoter (1-2kb)	4	6372592	6381867	9276	2	5522	ENST00000509917.1	1149	ENSG00000074211
FAM170A	family with sequence similarity 170 member A	0.0719463	-0.358862	0.502754	4.74335	0.346164	0.732479	0.969132	-5.84566	peak_130122	Day0vsDay8	chr5	119630420	119630761	342	*	Promoter (<=1kb)	5	119629598	119635822	6225	1	340069	ENST00000335286.10	822	ENSG00000164334
LIN28A	lin-28 homolog A	0.071969	-0.25708	0.401018	2.7065	0.453359	0.654691	0.898092	-5.39837	peak_3014	Day0vsDay15	chr1	26416885	26417660	776	*	Intron	1	26410817	26429728	18912	1	79727	ENST00000326279.11	6068	ENSG00000131914
LOC105375974	uncharacterized LOC105375974	0.0719751	-0.375994	0.519944	1.8827	0.347077	0.7327	0.922895	-5.43103	peak_162346	Day0vsDay15	chr9	11297135	11297674	540	*	Distal Intergenic	9	11275314	11276314	1001	2	105375974	ENST00000437471.1	-20821	NA
VPREB1	V-set pre-B cell surrogate light chain 1	0.0719756	-0.502794	0.646745	2.07542	0.264904	0.793982	0.977885	-5.79762	peak_103773	Day0vsDay8	chr22	22165004	22166430	1427	*	Distal Intergenic	22	22244780	22245505	726	1	7441	ENST00000302273.3	-78350	ENSG00000169575
KANK1	KN motif and ankyrin repeat domains 1	0.0719765	-0.352352	0.496305	3.11611	0.362498	0.721485	0.967499	-5.80172	peak_161943	Day0vsDay8	chr9	503895	505793	1899	*	Promoter (<=1kb)	9	504219	587414	83196	1	23189	ENST00000687982.1	0	ENSG00000107104
SIPA1L3	signal induced proliferation associated 1 like 3	0.0719788	-0.36816	0.512117	4.21329	0.351147	0.729744	0.921979	-5.42715	peak_79001	Day0vsDay15	chr19	38164638	38165385	748	*	Promoter (<=1kb)	19	38164771	38182966	18196	1	23094	ENST00000595495.1	0	ENSG00000105738
LOC105369519	uncharacterized LOC105369519	0.0719788	-0.434845	0.578802	5.0921	0.299371	0.768294	0.973533	-5.8635	peak_32086	Day0vsDay8	chr11	118692254	118693116	863	*	Distal Intergenic	11	118700415	118709322	8908	1	105369519	ENST00000646572.2	-7299	NA
MAN2B1	mannosidase alpha class 2B member 1	0.0719792	-0.519392	0.66335	6.14504	0.253883	0.802486	0.978875	-5.87051	peak_76886	Day0vsDay8	chr19	12647031	12648703	1673	*	Promoter (<=1kb)	19	12643831	12648397	4567	2	4125	ENST00000597692.1	0	ENSG00000104774
DTNBP1	dystrobrevin binding protein 1	0.0719808	-0.403458	0.54742	6.04942	0.314125	0.756962	0.971564	-5.85467	peak_135648	Day0vsDay8	chr6	15641548	15642642	1095	*	Intron	6	15523985	15662920	138936	2	84062	ENST00000506844.1	20278	ENSG00000047579
PLEKHM2	pleckstrin homology and RUN domain containing M2	0.0719839	-0.252197	0.396165	3.78074	0.460261	0.649805	0.896642	-5.40322	peak_1764	Day0vsDay15	chr1	15683734	15685417	1684	*	Promoter (<=1kb)	1	15684320	15734769	50450	1	23207	ENST00000375799.8	0	ENSG00000116786
PRCC	proline rich mitotic checkpoint control factor	0.0719892	-0.357105	0.501084	2.426	0.350952	0.729636	0.897841	-5.65185	peak_9479	Day0vsDay27	chr1	156801319	156802193	875	*	Distal Intergenic	1	156795812	156800812	5001	1	5546	ENST00000469071.1	5507	ENSG00000143294
COPE	COPI coat complex subunit epsilon	0.0719895	-0.387049	0.531028	2.55478	0.326501	0.747651	0.906218	-5.65939	peak_77831	Day0vsDay27	chr19	18906729	18907706	978	*	3' UTR	19	18899529	18903300	3772	2	11316	ENST00000595984.5	-3429	ENSG00000105669
SLC7A1	solute carrier family 7 member 1	0.0719958	-0.534841	0.678833	1.63368	0.247609	0.807099	0.979147	-5.71474	peak_42048	Day0vsDay8	chr13	29714536	29715310	775	*	Distal Intergenic	13	29509414	29595688	86275	2	6541	ENST00000380752.10	-118848	ENSG00000139514
PRDM5	PR/SET domain 5	0.0720094	-0.388727	0.532746	3.14076	0.326994	0.74729	0.970434	-5.79757	peak_122305	Day0vsDay8	chr4	120719017	120719312	296	*	Intron	4	120684919	120710411	25493	2	11107	ENST00000513741.1	-8606	ENSG00000138738
LOC105377177	uncharacterized LOC105377177	0.0720117	-0.518988	0.663012	-0.0545965	0.252565	0.802929	0.928657	-5.73206	peak_111862	Day0vsDay27	chr3	80496489	80498179	1691	*	Distal Intergenic	3	80602716	80677898	75183	2	105377177	ENST00000668251.1	179719	NA
TMEM250	transmembrane protein 250	0.0720139	-0.835042	0.97907	0.45358	0.165085	0.87084	0.986247	-5.53346	peak_168392	Day0vsDay8	chr9	136109283	136110578	1296	*	Promoter (<=1kb)	9	136108105	136109424	1320	2	90120	ENST00000563018.1	0	ENSG00000238227
CPLX1	complexin 1	0.0720199	-0.422062	0.566102	2.87978	0.307774	0.761715	0.912014	-5.64903	peak_117554	Day0vsDay27	chr4	833624	834280	657	*	Distal Intergenic	4	784957	826129	41173	2	10815	ENST00000304062.11	-7495	ENSG00000168993
GFRA1	GDNF family receptor alpha 1	0.0720221	-1.03108	1.17513	-0.685292	0.135334	0.893568	0.963606	-5.7168	peak_22541	Day0vsDay27	chr10	116151972	116152995	1024	*	Intron	10	116064211	116255795	191585	2	2674	ENST00000682724.1	102800	ENSG00000151892
NCKAP5-AS2	NCKAP5 antisense RNA 2	0.0720306	-0.445081	0.589142	1.29214	0.288729	0.775468	0.936177	-5.47932	peak_89975	Day0vsDay15	chr2	133250182	133250682	501	*	Intron	2	133264968	133269196	4229	1	101928161	ENST00000454699.6	-14286	ENSG00000226953
CHST8	carbohydrate sulfotransferase 8	0.0720349	-0.433236	0.577306	1.8555	0.296412	0.769947	0.973749	-5.79076	peak_78626	Day0vsDay8	chr19	33640751	33641803	1053	*	Intron	19	33621984	33744484	122501	1	64377	ENST00000604556.1	18767	ENSG00000124302
B4GALNT3	beta-1,4-N-acetyl-galactosaminyltransferase 3	0.0720431	-0.592645	0.736731	0.112072	0.224663	0.824297	0.981645	-5.56328	peak_33572	Day0vsDay8	chr12	454378	455231	854	*	Distal Intergenic	12	459939	563509	103571	1	283358	ENST00000266383.10	-4708	ENSG00000139044
PIK3C2B	phosphatidylinositol-4-phosphate 3-kinase catalytic subunit type 2 beta	0.0720527	-0.453891	0.597996	1.12022	0.290207	0.774945	0.91684	-5.63734	peak_12151	Day0vsDay27	chr1	204503232	204503465	234	*	Distal Intergenic	1	204422633	204494805	72173	2	5287	ENST00000684373.1	-8427	ENSG00000133056
DGKB	diacylglycerol kinase beta	0.0720563	-0.473843	0.617955	-0.285413	0.274012	0.78672	0.92188	-5.68082	peak_144875	Day0vsDay27	chr7	14788540	14789305	766	*	Intron	7	14175973	14841347	665375	2	1607	ENST00000406247.7	52042	ENSG00000136267
CAMSAP1	calmodulin regulated spectrin associated protein 1	0.072057	-0.497519	0.641633	1.81029	0.267449	0.792149	0.924203	-5.69406	peak_168357	Day0vsDay27	chr9	135839460	135840537	1078	*	Intron	9	135810423	135826409	15987	2	157922	ENST00000483991.5	-13051	ENSG00000130559
SEPTIN11	septin 11	0.0720716	-0.460363	0.604506	-0.00497433	0.280579	0.781632	0.938002	-5.47022	peak_121027	Day0vsDay15	chr4	77044441	77045054	614	*	Distal Intergenic	4	77034924	77040152	5229	1	55752	ENST00000515671.1	9517	ENSG00000138758
LINC02397	long intergenic non-protein coding RNA 2397	0.0720812	-0.796701	0.940864	-0.411677	0.174599	0.863392	0.985171	-5.56286	peak_37865	Day0vsDay8	chr12	92539238	92541631	2394	*	Distal Intergenic	12	92466616	92467348	733	1	100507616	ENST00000686471.1	72622	NA
DIRAS3	DIRAS family GTPase 3	0.0720875	-0.737542	0.881717	-0.194157	0.185357	0.854782	0.961054	-5.48542	peak_6077	Day0vsDay15	chr1	68056747	68057944	1198	*	Intron	1	68046235	68051717	5483	2	9077	ENST00000691269.1	-5030	ENSG00000162595
MFSD14A	major facilitator superfamily domain containing 14A	0.0720895	-0.471101	0.61528	3.8681	0.275092	0.78579	0.976917	-5.86708	peak_7167	Day0vsDay8	chr1	100028219	100029365	1147	*	3' UTR	1	100038095	100083377	45283	1	64645	ENST00000370152.8	-8730	ENSG00000156875
SLC25A26	solute carrier family 25 member 26	0.0720939	-0.496549	0.640736	4.52597	0.265241	0.793916	0.977885	-5.87177	peak_111326	Day0vsDay8	chr3	66220604	66221389	786	*	Promoter (<=1kb)	3	66220732	66378902	158171	1	115286	ENST00000690634.1	0	ENSG00000144741
TCP10L3	t-complex 10 like 3 (pseudogene)	0.0720967	-0.598023	0.742217	0.106062	0.223008	0.825569	0.951954	-5.4788	peak_143120	Day0vsDay15	chr6	167428743	167429278	536	*	Distal Intergenic	6	167377859	167384510	6652	2	6953	ENST00000491085.1	-44233	ENSG00000290751
OSTF1	osteoclast stimulating factor 1	0.0720972	-0.49988	0.644074	0.300452	0.261274	0.79629	0.942497	-5.49822	peak_164126	Day0vsDay15	chr9	75104658	75105430	773	*	Intron	9	75088514	75147265	58752	1	26578	ENST00000346234.7	16144	ENSG00000134996
ARHGAP35	Rho GTPase activating protein 35	0.0721049	-0.352603	0.496813	1.73191	0.356034	0.725915	0.920745	-5.45005	peak_80089	Day0vsDay15	chr19	46994169	46994607	439	*	Intron	19	46999085	46999815	731	1	2909	ENST00000598548.1	-4478	ENSG00000160007
NLRP6	NLR family pyrin domain containing 6	0.0721078	-0.338913	0.483128	1.56017	0.372835	0.713704	0.890789	-5.63363	peak_24756	Day0vsDay27	chr11	279228	279873	646	*	Promoter (<=1kb)	11	279059	279860	802	1	171389	ENST00000527946.1	169	ENSG00000174885
DDX54	DEAD-box helicase 54	0.0721131	-0.304389	0.448615	1.56163	0.412319	0.6852	0.877278	-5.61251	peak_39213	Day0vsDay27	chr12	113174163	113175286	1124	*	Promoter (2-3kb)	12	113176828	113177363	536	2	79039	ENST00000546869.1	2077	ENSG00000123064
RNVU1-18	RNA, variant U1 small nuclear 18	0.0721192	-0.452167	0.596406	2.1369	0.287708	0.776637	0.974938	-5.85382	peak_8436	Day0vsDay8	chr1	143729792	143730195	404	*	Promoter (<=1kb)	1	143729407	143729570	164	2	26863	ENST00000384010.1	-222	ENSG00000206737
FAM86B3P	family with sequence similarity 86, member A pseudogene	0.0721241	-1.29817	1.44241	-0.102933	0.1091	0.914103	0.990584	-5.61672	peak_154625	Day0vsDay8	chr8	8301649	8302207	559	*	Distal Intergenic	8	8241628	8244162	2535	1	286042	ENST00000587202.1	60021	ENSG00000291049
LOC102724023	glutamine amidotransferase class 1 domain containing 3B	0.0721288	-0.281098	0.425355	1.88711	0.423265	0.676175	0.872588	-5.63164	peak_100637	Day0vsDay27	chr21	5128024	5129113	1090	*	Promoter (<=1kb)	21	5116341	5128369	12029	2	102724023	ENST00000620528.5	0	ENSG00000280071
CPXM1	carboxypeptidase X, M14 family member 1	0.0721434	-0.686279	0.830565	-0.521192	0.197171	0.845488	0.945118	-5.67738	peak_95794	Day0vsDay27	chr20	2805185	2805836	652	*	Distal Intergenic	20	2794074	2800627	6554	2	56265	ENST00000380605.3	-4558	ENSG00000088882
CTIF	cap binding complex dependent translation initiation factor	0.0721493	-0.649371	0.79367	-0.24393	0.207272	0.837687	0.942181	-5.65939	peak_73028	Day0vsDay27	chr18	48636556	48637083	528	*	Exon	18	48621444	48711657	90214	1	9811	ENST00000589585.1	15112	ENSG00000134030
FLCN	folliculin	0.0721554	-0.284476	0.428787	1.91811	0.433267	0.671283	0.903193	-5.40656	peak_64929	Day0vsDay15	chr17	17236501	17237952	1452	*	Promoter (<=1kb)	17	17202649	17237185	34537	2	201163	ENST00000427497.3	0	ENSG00000154803
ARHGAP22	Rho GTPase activating protein 22	0.0721571	-0.435291	0.579605	0.802145	0.296947	0.769626	0.934534	-5.42072	peak_18241	Day0vsDay15	chr10	48449614	48451063	1450	*	Promoter (<=1kb)	10	48446036	48451627	5592	2	58504	ENST00000477708.6	564	ENSG00000128805
ABCB11	ATP binding cassette subfamily B member 11	0.072163	-0.403844	0.54817	1.88517	0.317083	0.75473	0.930543	-5.44233	peak_91215	Day0vsDay15	chr2	168948523	168949117	595	*	Intron	2	168932465	168935406	2942	2	8647	ENST00000647920.1	-13117	ENSG00000073734
VANGL2	VANGL planar cell polarity protein 2	0.0721646	-0.3206	0.464929	-0.0195952	0.38543	0.704183	0.913873	-5.36958	peak_9720	Day0vsDay15	chr1	160408203	160409110	908	*	Intron	1	160400564	160428670	28107	1	57216	ENST00000696602.1	7639	ENSG00000162738
BICD1-AS1	BICD1 antisense RNA 1	0.072181	-0.352413	0.496775	3.11244	0.352549	0.728221	0.897072	-5.64925	peak_35344	Day0vsDay27	chr12	32106211	32107652	1442	*	Promoter (<=1kb)	12	32104117	32107528	3412	2	120766143	ENST00000551974.1	0	ENSG00000257530
MIR4471	microRNA 4471	0.0721838	-0.519973	0.664341	-0.588736	0.252674	0.802845	0.94473	-5.48664	peak_159131	Day0vsDay15	chr8	100386024	100386692	669	*	Intron	8	100382763	100382845	83	1	100616451	ENST00000584480.1	3261	ENSG00000265599
LOXHD1	lipoxygenase homology PLAT domains 1	0.0721855	-0.449083	0.593454	4.96644	0.29482	0.771668	0.974144	-5.86665	peak_72852	Day0vsDay8	chr18	46657959	46658743	785	*	Promoter (<=1kb)	18	46477273	46657220	179948	2	125336	ENST00000642948.1	-739	ENSG00000167210
LAD1	ladinin 1	0.0721897	-0.35686	0.50124	0.863685	0.348758	0.730557	0.898346	-5.62602	peak_11797	Day0vsDay27	chr1	201408094	201408672	579	*	3' UTR	1	201386811	201399915	13105	2	3898	ENST00000631576.1	-8179	ENSG00000159166
ADIPINT	adipocyte associated pyruvate carboxylase interacting lncRNA	0.0721898	-0.57234	0.716719	-0.523004	0.233	0.818117	0.934722	-5.68429	peak_165553	Day0vsDay27	chr9	98924243	98924888	646	*	Intron	9	98911239	98921075	9837	1	125906382	ENST00000710267.1	13004	ENSG00000292223
AQP6	aquaporin 6	0.0721921	-0.457397	0.601782	2.40056	0.288462	0.776228	0.974874	-5.75666	peak_35984	Day0vsDay8	chr12	49974088	49974515	428	*	Promoter (1-2kb)	12	49972947	49977139	4193	1	363	ENST00000315520.10	1141	ENSG00000086159
MAPK8IP3	mitogen-activated protein kinase 8 interacting protein 3	0.0721984	-0.554832	0.699229	0.806056	0.239778	0.812969	0.979952	-5.55924	peak_56797	Day0vsDay8	chr16	1708383	1709280	898	*	Promoter (2-3kb)	16	1706379	1747067	40689	1	23162	ENST00000561765.1	2004	ENSG00000138834
DPEP2	dipeptidase 2	0.0722023	-0.309551	0.453956	3.50795	0.392035	0.698771	0.912507	-5.42871	peak_61097	Day0vsDay15	chr16	68000053	68000489	437	*	Promoter (<=1kb)	16	67990049	68000564	10516	2	64174	ENST00000575510.5	75	ENSG00000167261
IFIT3	interferon induced protein with tetratricopeptide repeats 3	0.0722024	-0.366574	0.510979	2.41244	0.341087	0.736245	0.901309	-5.63594	peak_20760	Day0vsDay27	chr10	89332849	89333308	460	*	Promoter (<=1kb)	10	89332512	89340968	8457	1	3437	ENST00000679897.1	337	ENSG00000119917
TBX3-AS1	TBX3 antisense RNA 1	0.0722056	-0.657994	0.802406	-0.206688	0.204968	0.839465	0.95634	-5.46458	peak_39384	Day0vsDay15	chr12	114875796	114876323	528	*	Distal Intergenic	12	114762648	114767989	5342	1	105370000	ENST00000669628.1	113148	ENSG00000257817
SECISBP2L	SECIS binding protein 2 like	0.0722075	-0.382273	0.526688	1.27796	0.329324	0.744998	0.905114	-5.67446	peak_52775	Day0vsDay27	chr15	48982369	48982755	387	*	Distal Intergenic	15	48988476	48996489	8014	2	9728	ENST00000561428.1	13734	ENSG00000138593
SIK2	salt inducible kinase 2	0.0722165	-0.359717	0.50415	1.94674	0.349273	0.730927	0.922479	-5.44933	peak_31423	Day0vsDay15	chr11	111603383	111603684	302	*	Promoter (<=1kb)	11	111602449	111730855	128407	1	23235	ENST00000304987.4	934	ENSG00000170145
CKM	creatine kinase, M-type	0.0722318	-0.537923	0.682386	-0.171624	0.245384	0.808414	0.946561	-5.46577	peak_79848	Day0vsDay15	chr19	45308130	45308543	414	*	Exon	19	45306413	45322875	16463	2	1158	ENST00000221476.4	14332	ENSG00000104879
LOC105371486	uncharacterized LOC105371486	0.0722386	-0.692946	0.837424	-0.478999	0.19577	0.84673	0.958527	-5.44488	peak_63579	Day0vsDay15	chr17	2023656	2024448	793	*	Promoter (<=1kb)	17	2019952	2023664	3713	2	105371486	ENST00000574483.1	0	NA
LINC02370	long intergenic non-protein coding RNA 2370	0.0722464	-0.619565	0.764057	-0.61213	0.221884	0.827019	0.952485	-5.44195	peak_40906	Day0vsDay15	chr12	131365858	131366781	924	*	Exon	12	131347470	131367555	20086	1	338797	ENST00000428272.4	18388	NA
LOC400622	uncharacterized LOC400622	0.0722491	-0.312463	0.456961	2.28777	0.399943	0.69396	0.910975	-5.41847	peak_69742	Day0vsDay15	chr17	77528489	77529096	608	*	Promoter (<=1kb)	17	77528834	77536588	7755	1	400622	ENST00000667474.1	0	ENSG00000267665
ZNF232-AS1	ZNF232 antisense RNA 1	0.0722535	-0.312112	0.456619	1.77795	0.393035	0.698913	0.91256	-5.40824	peak_63961	Day0vsDay15	chr17	5111329	5112574	1246	*	Promoter (<=1kb)	17	5111468	5114379	2912	1	101928000	ENST00000571138.5	0	ENSG00000234327
TNRC6C	trinucleotide repeat containing adaptor 6C	0.0722551	-0.670674	0.815184	-0.00216031	0.210795	0.835768	0.941391	-5.6437	peak_69798	Day0vsDay27	chr17	77995098	77995538	441	*	Intron	17	78004167	78031842	27676	1	57690	ENST00000588847.6	-8629	ENSG00000078687
FGF12	fibroblast growth factor 12	0.0722561	-0.451086	0.595599	0.67465	0.286184	0.777391	0.936952	-5.46753	peak_116969	Day0vsDay15	chr3	192726851	192727860	1010	*	Promoter (<=1kb)	3	192139390	192727541	588152	2	2257	ENST00000445105.7	0	ENSG00000114279
POTEG	POTE ankyrin domain family member G	0.0722563	-0.76642	0.910933	-0.52762	0.17943	0.859435	0.962693	-5.45271	peak_45864	Day0vsDay15	chr14	19448681	19449703	1023	*	Distal Intergenic	14	19402873	19434341	31469	2	404785	ENST00000547722.1	-14340	ENSG00000187537
TMED10	transmembrane p24 trafficking protein 10	0.0722574	-0.351884	0.496399	2.8048	0.353416	0.727456	0.968058	-5.80416	peak_48523	Day0vsDay8	chr14	75196362	75197472	1111	*	Distal Intergenic	14	75147555	75176612	29058	2	10972	ENST00000555085.1	-19750	ENSG00000170348
SLC7A6	solute carrier family 7 member 6	0.0722645	-0.307667	0.452196	2.57341	0.394255	0.697155	0.912086	-5.44024	peak_61132	Day0vsDay15	chr16	68270366	68270755	390	*	Promoter (2-3kb)	16	68272979	68275095	2117	1	9057	ENST00000568024.1	-2224	ENSG00000103064
CEP164	centrosomal protein 164	0.0722709	-0.428783	0.573325	2.92593	0.300398	0.767128	0.973167	-5.76193	peak_31910	Day0vsDay8	chr11	117314052	117316620	2569	*	Promoter (<=1kb)	11	117314557	117351942	37386	1	22897	ENST00000525734.5	0	ENSG00000110274
WDR11	WD repeat domain 11	0.072271	-0.921296	1.06584	-0.302468	0.155537	0.878366	0.986699	-5.58816	peak_22933	Day0vsDay8	chr10	120938961	120939964	1004	*	Intron	10	120904065	120905656	1592	1	55717	ENST00000603658.1	34896	ENSG00000120008
LOC102723985	uncharacterized LOC102723985	0.0722871	-0.338739	0.483313	1.85131	0.367267	0.717534	0.892066	-5.63759	peak_55072	Day0vsDay27	chr15	81851270	81852088	819	*	Intron	15	81633426	81863728	230303	2	102723985	ENST00000559428.2	11640	NA
PHACTR3	phosphatase and actin regulator 3	0.0722925	-0.543934	0.688519	1.80881	0.248905	0.806279	0.945947	-5.46188	peak_99939	Day0vsDay15	chr20	59471048	59471459	412	*	Distal Intergenic	20	59577509	59847711	270203	1	116154	ENST00000359926.7	-106050	ENSG00000087495
LOC124904701	hepatitis A virus cellular receptor 1-like	0.0722951	-0.55161	0.6962	0.096909	0.240186	0.81239	0.947704	-5.45415	peak_78772	Day0vsDay15	chr19	35099470	35100107	638	*	Intron	19	35106086	35113664	7579	1	124904701	ENST00000649940.1	-5979	ENSG00000179066
GACAT3	gastric cancer associated transcript 3	0.0722953	-0.466043	0.610633	3.14648	0.279869	0.782662	0.920087	-5.65087	peak_82843	Day0vsDay27	chr2	16114374	16115092	719	*	Distal Intergenic	2	16080832	16087201	6370	1	104797537	ENST00000667080.1	33542	ENSG00000236289
LOC107986473	uncharacterized LOC107986473	0.072297	-0.385032	0.529626	-0.523506	0.327679	0.746225	0.905653	-5.68641	peak_133250	Day0vsDay27	chr5	170759091	170760644	1554	*	Promoter (<=1kb)	5	170747047	170758179	11133	2	107986473	ENST00000521965.1	-912	NA
NCALD	neurocalcin delta	0.0723028	-0.77678	0.921386	-0.773888	0.176507	0.861496	0.963152	-5.48598	peak_159251	Day0vsDay15	chr8	101694205	101694676	472	*	Promoter (<=1kb)	8	101688478	101694389	5912	2	83988	ENST00000522754.1	0	ENSG00000104490
POLR2J	RNA polymerase II subunit J	0.0723042	-0.366769	0.511377	1.77674	0.341337	0.736059	0.901179	-5.66071	peak_150148	Day0vsDay27	chr7	102478283	102479585	1303	*	Promoter (<=1kb)	7	102473128	102478922	5795	2	5439	ENST00000292614.10	0	ENSG00000005075
IDH3A	isocitrate dehydrogenase (NAD(+)) 3 catalytic subunit alpha	0.0723051	-0.453615	0.598225	2.07584	0.290496	0.774739	0.974773	-5.78541	peak_54773	Day0vsDay8	chr15	78167285	78168044	760	*	Promoter (1-2kb)	15	78166241	78171255	5015	1	3419	ENST00000557960.1	1044	ENSG00000166411
NPR3	natriuretic peptide receptor 3	0.0723388	-0.894381	1.03906	-0.127467	0.155106	0.87814	0.986699	-5.70421	peak_126914	Day0vsDay8	chr5	32709787	32710408	622	*	Promoter (<=1kb)	5	32710637	32791724	81088	1	4883	ENST00000326958.5	-229	ENSG00000113389
LIPK	lipase family member K	0.07234	-0.47376	0.61844	0.209811	0.274576	0.786181	0.921647	-5.66322	peak_20714	Day0vsDay27	chr10	88728001	88729149	1149	*	Exon	10	88706249	88752776	46528	1	643414	ENST00000404190.3	21752	ENSG00000204021
COL20A1	collagen type XX alpha 1 chain	0.072342	-0.48983	0.634514	0.114454	0.266734	0.792136	0.924203	-5.71926	peak_100423	Day0vsDay27	chr20	63309028	63310116	1089	*	Exon	20	63319086	63328498	9413	1	57642	ENST00000415763.5	-8970	ENSG00000101203
KCNF1	potassium voltage-gated channel modifier subfamily F member 1	0.0723449	-0.486364	0.631054	4.70572	0.270817	0.789615	0.977361	-5.8714	peak_82529	Day0vsDay8	chr2	10952850	10953695	846	*	Distal Intergenic	2	10911934	10914225	2292	1	3754	ENST00000295082.3	40916	ENSG00000162975
ZBTB49	zinc finger and BTB domain containing 49	0.0723483	-0.541641	0.686338	0.0453716	0.245167	0.808784	0.931322	-5.65608	peak_118063	Day0vsDay27	chr4	4289619	4291122	1504	*	Promoter (<=1kb)	4	4290251	4321398	31148	1	166793	ENST00000515012.5	0	ENSG00000168826
COL1A2-AS1	COL1A2 antisense RNA 1	0.0723542	-1.13987	1.28458	-0.476235	0.123719	0.902651	0.989047	-5.60591	peak_149439	Day0vsDay8	chr7	94391730	94392302	573	*	Promoter (<=1kb)	7	94278680	94392196	113517	2	101927525	ENST00000642601.1	0	NA
LOC101927817	uncharacterized LOC101927817	0.0723588	-0.412067	0.556785	1.22945	0.310359	0.759367	0.911018	-5.67703	peak_63106	Day0vsDay27	chr16	89434982	89436105	1124	*	Intron	16	89430988	89453678	22691	1	101927817	ENST00000657156.1	3994	NA
LINC02878	long intergenic non-protein coding RNA 2878	0.072365	-0.451682	0.596412	-0.231999	0.292531	0.773215	0.935615	-5.43163	peak_161700	Day0vsDay15	chr8	143700183	143700625	443	*	Intron	8	143696154	143698413	2260	1	286076	ENST00000531565.1	4029	NA
MYO5C	myosin VC	0.0723917	-0.424105	0.568889	4.04529	0.30861	0.761212	0.91184	-5.63441	peak_52936	Day0vsDay27	chr15	52291040	52291696	657	*	Intron	15	52192659	52295656	102998	2	55930	ENST00000560809.5	3960	ENSG00000128833
LINC01854	long intergenic non-protein coding RNA 1854	0.0724004	-0.409674	0.554475	6.64235	0.311303	0.758475	0.971928	-5.85569	peak_89598	Day0vsDay8	chr2	128901208	128902595	1388	*	Distal Intergenic	2	129242173	129273848	31676	2	151121	ENST00000375987.3	371253	ENSG00000204460
MIR3178	microRNA 3178	0.0724013	-0.56805	0.712853	-0.0222788	0.234324	0.816881	0.934322	-5.67617	peak_56924	Day0vsDay27	chr16	2531355	2533300	1946	*	Promoter (<=1kb)	16	2531922	2532005	84	2	100422974	ENST00000581887.1	0	ENSG00000266232
LINC00365	long intergenic non-protein coding RNA 365	0.0724032	-0.273745	0.418551	1.6847	0.433564	0.668789	0.902261	-5.43554	peak_42078	Day0vsDay15	chr13	30047415	30048172	758	*	Distal Intergenic	13	30103178	30108868	5691	2	100874146	ENST00000413591.1	60696	ENSG00000224511
FKBP6	FKBP prolyl isomerase family member 6 (inactive)	0.0724093	-0.413754	0.558572	6.35808	0.31003	0.760115	0.971984	-5.85426	peak_148437	Day0vsDay8	chr7	73369012	73369914	903	*	Distal Intergenic	7	73328346	73329589	1244	1	8468	ENST00000437013.2	40666	ENSG00000077800
MPPED1	metallophosphoesterase domain containing 1	0.0724098	-0.320929	0.465749	1.26046	0.382747	0.705978	0.914525	-5.46424	peak_106077	Day0vsDay15	chr22	43412235	43413133	899	*	Promoter (<=1kb)	22	43412014	43507848	95835	1	758	ENST00000443721.2	221	ENSG00000186732
ATG4B	autophagy related 4B cysteine peptidase	0.0724161	-0.667056	0.811888	-0.0886642	0.202988	0.840993	0.956716	-5.4545	peak_95431	Day0vsDay15	chr2	241645282	241646085	804	*	Intron	2	241651007	241672592	21586	1	23192	ENST00000344376.9	-4922	ENSG00000168397
GSC	goosecoid homeobox	0.0724221	-0.759834	0.904679	1.14902	0.184986	0.855284	0.984196	-5.75845	peak_49600	Day0vsDay8	chr14	94861257	94862070	814	*	Distal Intergenic	14	94768223	94770113	1891	2	145258	ENST00000238558.5	-91144	ENSG00000133937
ARHGAP10	Rho GTPase activating protein 10	0.072424	-0.305547	0.450395	2.90479	0.397435	0.695617	0.882008	-5.62804	peak_123155	Day0vsDay27	chr4	147833638	147834172	535	*	Intron	4	147860983	148072776	211794	1	79658	ENST00000506054.5	-26811	ENSG00000071205
MIR21	microRNA 21	0.0724243	-0.529772	0.674621	2.91284	0.249289	0.805429	0.978961	-5.84442	peak_68333	Day0vsDay8	chr17	59846291	59846717	427	*	Distal Intergenic	17	59841266	59841337	72	1	406991	ENST00000362134.1	5025	ENSG00000284190
CHRNA7	cholinergic receptor nicotinic alpha 7 subunit	0.0724248	-0.38039	0.52524	1.676	0.341134	0.736956	0.901567	-5.6598	peak_51994	Day0vsDay27	chr15	32189673	32190591	919	*	Distal Intergenic	15	32158586	32166583	7998	1	1139	ENST00000637348.1	31087	ENSG00000175344
ZNF33A	zinc finger protein 33A	0.0724311	-0.741311	0.886173	-0.873306	0.1845	0.855297	0.948726	-5.79027	peak_17545	Day0vsDay27	chr10	37993533	37994318	786	*	Distal Intergenic	10	38010650	38060063	49414	1	7581	ENST00000307441.13	-16332	ENSG00000189180
GLCCI1-DT	GLCCI1 divergent transcript	0.0724358	-0.33593	0.480802	1.66952	0.368263	0.716705	0.917544	-5.44815	peak_144676	Day0vsDay15	chr7	7923905	7924736	832	*	Intron	7	7949853	7950709	857	2	100505921	ENST00000451066.1	25973	NA
SPESP1	sperm equatorial segment protein 1	0.0724365	-0.308801	0.453674	2.54179	0.406907	0.689119	0.909375	-5.42061	peak_53991	Day0vsDay15	chr15	68929964	68931100	1137	*	Promoter (<=1kb)	15	68930525	68946811	16287	1	246777	ENST00000310673.4	0	ENSG00000258484
LINC02655	long intergenic non-protein coding RNA 2655	0.0724389	-0.546434	0.691311	-0.139349	0.242621	0.810527	0.931935	-5.68034	peak_20286	Day0vsDay27	chr10	80827461	80828857	1397	*	Distal Intergenic	10	80649797	80653732	3936	1	105378386	ENST00000436500.1	177664	ENSG00000231082
NFATC2	nuclear factor of activated T cells 2	0.0724395	-0.413083	0.557962	1.62412	0.3113	0.758781	0.971979	-5.7794	peak_99386	Day0vsDay8	chr20	51563804	51564419	616	*	Promoter (<=1kb)	20	51391228	51562831	171604	2	4773	ENST00000609507.1	-973	ENSG00000101096
DNAH9	dynein axonemal heavy chain 9	0.0724415	-0.489122	0.634005	2.49945	0.274992	0.786597	0.977021	-5.82114	peak_64600	Day0vsDay8	chr17	11744620	11745149	530	*	Exon	17	11723109	11727993	4885	1	1770	ENST00000584663.1	21511	ENSG00000007174
FABP1	fatty acid binding protein 1	0.0724468	-0.302828	0.447722	2.05732	0.406879	0.689056	0.909339	-5.40195	peak_86932	Day0vsDay15	chr2	88131046	88131423	378	*	Promoter (2-3kb)	2	88122982	88128062	5081	2	2168	ENST00000295834.8	-2984	ENSG00000163586
ZNF664	zinc finger protein 664	0.072448	-0.38848	0.533376	4.25178	0.33236	0.743563	0.970206	-5.84347	peak_40217	Day0vsDay8	chr12	124099004	124100023	1020	*	Intron	12	123997706	124011824	14119	1	144348	ENST00000539501.1	101298	ENSG00000179195
LOC105379396	uncharacterized LOC105379396	0.0724484	-0.61917	0.764067	-0.0703448	0.21713	0.830091	0.953472	-5.52692	peak_156708	Day0vsDay15	chr8	42720420	42720691	272	*	Promoter (1-2kb)	8	42705583	42721946	16364	2	105379396	ENST00000527318.1	1255	NA
RASD2	RASD family member 2	0.0724544	-0.643816	0.788725	-0.815115	0.209674	0.835834	0.955202	-5.47306	peak_104989	Day0vsDay15	chr22	35543992	35544498	507	*	Intron	22	35540831	35553999	13169	1	23551	ENST00000216127.5	3161	ENSG00000100302
KLHL3	kelch like family member 3	0.0724553	-1.24292	1.38783	4.04065	0.115125	0.909669	0.990294	-5.87453	peak_131156	Day0vsDay8	chr5	137616580	137617318	739	*	Distal Intergenic	5	137621221	137629943	8723	2	26249	ENST00000447439.6	12625	ENSG00000146021
TSNARE1	t-SNARE domain containing 1	0.072456	-0.470666	0.615578	-0.462279	0.280066	0.782446	0.920063	-5.64729	peak_161462	Day0vsDay27	chr8	142317967	142318551	585	*	Exon	8	142300116	142326225	26110	2	203062	ENST00000518928.1	7674	ENSG00000171045
LOC105377417	uncharacterized LOC105377417	0.0724707	-0.324468	0.469409	3.21499	0.386676	0.703685	0.913654	-5.42448	peak_122575	Day0vsDay15	chr4	129364852	129365380	529	*	Intron	4	129362911	129377504	14594	2	105377417	ENST00000659495.1	12124	NA
TLK1	tousled like kinase 1	0.0724734	-0.411553	0.5565	1.74081	0.311475	0.759221	0.931566	-5.4496	peak_91321	Day0vsDay15	chr2	171210535	171211583	1049	*	Intron	2	170993507	171231314	237808	2	9874	ENST00000521943.5	19731	ENSG00000198586
MIR4498	microRNA 4498	0.0724777	-0.371874	0.51683	1.45268	0.346242	0.733203	0.922929	-5.42992	peak_39762	Day0vsDay15	chr12	120147855	120148572	718	*	Exon	12	120155434	120155499	66	2	100616179	ENST00000577599.1	6927	ENSG00000266704
GNS	glucosamine (N-acetyl)-6-sulfatase	0.0724968	-0.357194	0.502188	1.10785	0.351041	0.729446	0.921909	-5.42743	peak_36916	Day0vsDay15	chr12	64697899	64698551	653	*	Distal Intergenic	12	64720039	64729154	9116	2	2799	ENST00000537823.1	30603	ENSG00000135677
MKX	mohawk homeobox	0.0724969	-0.408976	0.55397	1.75856	0.31282	0.757607	0.971781	-5.77045	peak_16896	Day0vsDay8	chr10	27743025	27743712	688	*	Promoter (<=1kb)	10	27718563	27743545	24983	2	283078	ENST00000460919.2	0	ENSG00000150051
TBX2	T-box transcription factor 2	0.0725007	-0.337319	0.48232	2.11742	0.366697	0.717317	0.917714	-5.44111	peak_68403	Day0vsDay15	chr17	61403012	61404924	1913	*	Promoter (2-3kb)	17	61400365	61409124	8760	1	6909	ENST00000477081.1	2647	ENSG00000121068
LINC03000	long intergenic non-protein coding RNA 3000	0.0725066	-0.473629	0.618642	-0.445904	0.275685	0.785408	0.921236	-5.69625	peak_132901	Day0vsDay27	chr5	165031588	165032121	534	*	Intron	5	164973488	165130233	156746	1	105377703	ENST00000519267.1	58100	NA
LOC107986064	uncharacterized LOC107986064	0.0725068	-0.586232	0.731245	-0.307508	0.230103	0.820308	0.935646	-5.68287	peak_108295	Day0vsDay27	chr3	15969721	15970609	889	*	Promoter (<=1kb)	3	15970003	15971253	1251	1	107986064	ENST00000655579.1	0	NA
IFT70A	intraflagellar transport 70A	0.0725077	-0.864801	1.00982	-0.716983	0.163067	0.87244	0.986316	-5.6248	peak_91645	Day0vsDay8	chr2	177591358	177592733	1376	*	Distal Intergenic	2	177612999	177618742	5744	2	92104	ENST00000355689.6	26009	ENSG00000197557
NAPG	NSF attachment protein gamma	0.0725082	-0.560583	0.7056	0.0792571	0.237636	0.814423	0.933483	-5.65582	peak_71301	Day0vsDay27	chr18	10499098	10499613	516	*	Distal Intergenic	18	10525905	10550801	24897	1	8774	ENST00000580483.5	-26292	ENSG00000134265
EGFR	epidermal growth factor receptor	0.072509	-0.673812	0.81883	-0.478594	0.201383	0.842233	0.957266	-5.42372	peak_147386	Day0vsDay15	chr7	55224083	55224758	676	*	Distal Intergenic	7	55200573	55206016	5444	1	1956	ENST00000700147.1	23510	ENSG00000146648
MICAL2	microtubule associated monooxygenase, calponin and LIM domain containing 2	0.072518	-0.308926	0.453962	1.47895	0.394069	0.69729	0.912086	-5.44093	peak_25995	Day0vsDay15	chr11	12287463	12289237	1775	*	Promoter (<=1kb)	11	12286900	12359144	72245	1	9645	ENST00000643523.1	563	ENSG00000133816
COMT	catechol-O-methyltransferase	0.0725271	-0.341591	0.486645	1.69688	0.377661	0.710223	0.915955	-5.43931	peak_103470	Day0vsDay15	chr22	19947454	19948053	600	*	Promoter (2-3kb)	22	19950942	19968589	17648	1	1312	ENST00000412786.5	-2889	ENSG00000093010
NKAIN3	sodium/potassium transporting ATPase interacting 3	0.0725286	-0.336578	0.481635	3.48129	0.37435	0.712529	0.890272	-5.61571	peak_157701	Day0vsDay27	chr8	62099143	62099743	601	*	Distal Intergenic	8	62248591	62946335	697745	1	286183	ENST00000674732.1	-148848	ENSG00000185942
ATXN8OS	ATXN8 opposite strand lncRNA	0.072544	-0.780708	0.925796	0.584638	0.176231	0.861711	0.985023	-5.54835	peak_43722	Day0vsDay8	chr13	69934250	69934840	591	*	Intron	13	70107213	70139429	32217	1	6315	ENST00000414504.6	-172373	ENSG00000230223
ZNF488	zinc finger protein 488	0.0725465	-0.904521	1.04961	0.0753876	0.154933	0.878699	0.986699	-5.53554	peak_18133	Day0vsDay8	chr10	47403458	47404316	859	*	Distal Intergenic	10	47365496	47384293	18798	2	118738	ENST00000585316.3	-19165	ENSG00000265763
CAMTA1	calmodulin binding transcription activator 1	0.0725581	-0.404285	0.549402	2.78595	0.315404	0.755401	0.930587	-5.46139	peak_944	Day0vsDay15	chr1	7680026	7681198	1173	*	Intron	1	7671996	7767019	95024	1	23261	ENST00000700422.1	8030	ENSG00000171735
ZBTB38	zinc finger and BTB domain containing 38	0.0725645	-0.373989	0.519118	0.470288	0.337741	0.738776	0.902321	-5.70152	peak_114859	Day0vsDay27	chr3	141379099	141379881	783	*	Intron	3	141384810	141442744	57935	1	253461	ENST00000507722.5	-4929	ENSG00000177311
LOC105370787	uncharacterized LOC105370787	0.072567	-0.989616	1.13475	-0.233864	0.141611	0.888665	0.987498	-5.65034	peak_52276	Day0vsDay8	chr15	40082136	40082614	479	*	Distal Intergenic	15	40075204	40078704	3501	2	105370787	ENST00000560376.1	-3432	NA
PCLO	piccolo presynaptic cytomatrix protein	0.0725677	-0.39974	0.544875	1.3955	0.322907	0.750407	0.907383	-5.66354	peak_149098	Day0vsDay27	chr7	82914683	82915373	691	*	Exon	7	82822097	82894454	72358	2	27445	ENST00000426442.6	-20229	ENSG00000186472
LOC105370473	uncharacterized LOC105370473	0.0725768	-1.08057	1.22572	0.242062	0.130458	0.897379	0.988416	-5.55382	peak_46872	Day0vsDay8	chr14	44626279	44626691	413	*	Distal Intergenic	14	44509003	44538511	29509	1	105370473	ENST00000556228.1	117276	ENSG00000258747
EXOC4	exocyst complex component 4	0.0725807	-0.467498	0.61266	1.29876	0.286995	0.777645	0.937061	-5.47003	peak_151587	Day0vsDay15	chr7	134079397	134079904	508	*	Distal Intergenic	7	134064318	134066589	2272	1	60412	ENST00000468932.1	15079	ENSG00000131558
LOC105375278	uncharacterized LOC105375278	0.0725844	-0.378341	0.52351	1.67282	0.340822	0.737223	0.901685	-5.65381	peak_147203	Day0vsDay27	chr7	51459252	51459688	437	*	Distal Intergenic	7	51471717	51729716	258000	1	105375278	ENST00000648455.1	-12029	NA
PSKH1	protein serine kinase H1	0.072588	-0.263986	0.409162	2.13307	0.449333	0.658696	0.899189	-5.41987	peak_61078	Day0vsDay15	chr16	67908655	67909349	695	*	5' UTR	16	67893301	67903145	9845	1	5681	ENST00000575198.1	15354	ENSG00000159792
AUTS2	activator of transcription and developmental regulator AUTS2	0.0725904	-0.433315	0.578496	1.2999	0.299254	0.768227	0.934284	-5.482	peak_148145	Day0vsDay15	chr7	69677097	69677352	256	*	Intron	7	69643303	70194820	551518	1	26053	ENST00000476695.2	33794	ENSG00000158321
FHOD3	formin homology 2 domain containing 3	0.0725953	-1.08661	1.2318	0.511852	0.131728	0.896599	0.988416	-5.62373	peak_72410	Day0vsDay8	chr18	36741668	36742699	1032	*	Intron	18	36730704	36780055	49352	1	80206	ENST00000585579.2	10964	ENSG00000134775
LOC124909393	uncharacterized LOC124909393	0.0726195	-0.330798	0.476037	2.73702	0.373126	0.712594	0.916265	-5.43635	peak_111605	Day0vsDay15	chr3	72187118	72187543	426	*	Intron	3	72201391	72207754	6364	1	124909393	ENST00000664354.1	-13848	NA
UBALD2	UBA like domain containing 2	0.0726208	-0.42733	0.572572	2.62679	0.30565	0.763368	0.912418	-5.66789	peak_69545	Day0vsDay27	chr17	76264518	76265579	1062	*	Promoter (<=1kb)	17	76265348	76271298	5951	1	283991	ENST00000327490.8	0	ENSG00000185262
LINC02910	long intergenic non-protein coding RNA 2910	0.0726262	-0.536662	0.681914	0.9589	0.248853	0.806307	0.979108	-5.53235	peak_99990	Day0vsDay8	chr20	60036381	60037175	795	*	Distal Intergenic	20	60055853	60072956	17104	1	284756	ENST00000660831.1	-18678	ENSG00000176659
LINC01672	long intergenic non-protein coding RNA 1672	0.0726314	-0.564145	0.709408	3.26246	0.237165	0.815078	0.980107	-5.879	peak_852	Day0vsDay8	chr1	6741448	6742542	1095	*	Distal Intergenic	1	6724673	6729993	5321	1	100505887	ENST00000654537.1	16775	NA
TPTE	transmembrane phosphatase with tensin homology	0.0726446	-0.610808	0.756098	0.316663	0.220319	0.827636	0.938321	-5.72917	peak_100895	Day0vsDay27	chr21	10630736	10631173	438	*	Distal Intergenic	21	10521583	10605716	84134	1	7179	ENST00000618007.5	109153	ENSG00000274391
FAM118A	family with sequence similarity 118 member A	0.0726448	-0.593044	0.738333	-0.102221	0.228089	0.821879	0.936154	-5.65905	peak_106343	Day0vsDay27	chr22	45325371	45325778	408	*	Intron	22	45329148	45330719	1572	1	55007	ENST00000476478.1	-3370	ENSG00000100376
DOCK8-AS1	DOCK8 antisense RNA 1	0.0726475	-0.505146	0.650442	0.0515057	0.261278	0.796362	0.926166	-5.69946	peak_161923	Day0vsDay27	chr9	221945	222859	915	*	Intron	9	213108	215893	2786	2	157983	ENST00000382387.4	-6052	ENSG00000183784
ASAP1	ArfGAP with SH3 domain, ankyrin repeat and PH domain 1	0.0726486	-0.350331	0.495628	2.4126	0.361073	0.722318	0.919107	-5.43685	peak_160468	Day0vsDay15	chr8	130346194	130346681	488	*	Intron	8	130152764	130340937	188174	2	50807	ENST00000524367.5	-5257	ENSG00000153317
PAX2	paired box 2	0.0726533	-0.518318	0.663625	-0.163068	0.256388	0.800198	0.927672	-5.69156	peak_21493	Day0vsDay27	chr10	100710694	100711651	958	*	Distal Intergenic	10	100735396	100829944	94549	1	5076	ENST00000679374.1	-23745	ENSG00000075891
KCNH1	potassium voltage-gated channel subfamily H member 1	0.0726537	-0.536836	0.682144	0.62034	0.247423	0.807047	0.946109	-5.46098	peak_12707	Day0vsDay15	chr1	211161170	211163021	1852	*	Intron	1	211082872	211188533	105662	2	3756	ENST00000638880.1	25512	ENSG00000143473
OPTC	opticin	0.0726563	-0.3248	0.470112	1.50632	0.378914	0.708352	0.915203	-5.44945	peak_12041	Day0vsDay15	chr1	203504439	203505237	799	*	Intron	1	203494153	203508949	14797	1	26254	ENST00000367222.7	10286	ENSG00000188770
PPIEL	peptidylprolyl isomerase E like (pseudogene)	0.0726623	-0.292151	0.437476	1.89246	0.431379	0.672304	0.8706	-5.61023	peak_4333	Day0vsDay27	chr1	39538594	39539855	1262	*	Promoter (1-2kb)	1	39522280	39537282	15003	2	728448	ENST00000458207.5	-1312	ENSG00000291129
LINC01164	long intergenic non-protein coding RNA 1164	0.0726624	-0.608788	0.754113	-0.318114	0.221021	0.827097	0.938111	-5.72409	peak_24295	Day0vsDay27	chr10	131654184	131654888	705	*	Distal Intergenic	10	131772383	131777402	5020	2	399827	ENST00000684956.2	122514	ENSG00000189275
RIMBP2	RIMS binding protein 2	0.0726681	-0.6649	0.810236	-0.17822	0.20533	0.839261	0.942922	-5.69959	peak_40761	Day0vsDay27	chr12	130556598	130557907	1310	*	Intron	12	130431647	130517917	86271	2	23504	ENST00000535703.6	-38681	ENSG00000060709
LOC105371083	uncharacterized LOC105371083	0.0726747	-0.339884	0.485234	1.84953	0.366542	0.71803	0.917985	-5.44269	peak_57686	Day0vsDay15	chr16	11333461	11334384	924	*	Intron	16	11344351	11345197	847	2	105371083	ENST00000572706.1	10813	ENSG00000263080
GNG14	G protein subunit gamma 14	0.0726833	-0.502242	0.647609	-0.156712	0.262048	0.795701	0.925806	-5.70487	peak_76895	Day0vsDay27	chr19	12689067	12689577	511	*	Promoter (1-2kb)	19	12687998	12688422	425	1	105372280	ENST00000640151.1	1069	ENSG00000283980
ZNF516	zinc finger protein 516	0.0726834	-0.403511	0.548878	-0.221164	0.316379	0.754671	0.930527	-5.49221	peak_74439	Day0vsDay15	chr18	76495124	76495837	714	*	Promoter (<=1kb)	18	76357682	76495242	137561	2	9658	ENST00000443185.7	0	ENSG00000101493
FYN	FYN proto-oncogene, Src family tyrosine kinase	0.0726915	-0.344337	0.48972	3.50396	0.37292	0.713702	0.890789	-5.61821	peak_140162	Day0vsDay27	chr6	111834592	111834831	240	*	Intron	6	111708017	111844944	136928	2	2534	ENST00000523570.5	10113	ENSG00000010810
TSPAN15	tetraspanin 15	0.0726941	-0.349086	0.494475	0.505658	0.357248	0.72428	0.919946	-5.47821	peak_19170	Day0vsDay15	chr10	69506349	69507344	996	*	Promoter (<=1kb)	10	69505968	69507229	1262	1	23555	ENST00000470508.1	381	ENSG00000099282
LINC01639	long intergenic non-protein coding RNA 1639	0.0727142	-0.522495	0.667923	-0.253314	0.253225	0.802424	0.944612	-5.45557	peak_106074	Day0vsDay15	chr22	43398735	43400276	1542	*	Promoter (<=1kb)	22	43400331	43409681	9351	1	105373054	ENST00000450750.1	-55	ENSG00000236117
ATP8A1	ATPase phospholipid transporting 8A1	0.0727149	-0.83515	0.98058	-0.0279347	0.166019	0.869644	0.986044	-5.63384	peak_119981	Day0vsDay8	chr4	42643588	42644036	449	*	Intron	4	42408377	42657093	248717	2	10396	ENST00000264449.14	13057	ENSG00000124406
LOC124908045	uncharacterized LOC124908045	0.0727174	-0.333055	0.47849	2.80219	0.371461	0.713816	0.9672	-5.80654	peak_87852	Day0vsDay8	chr2	104866530	104867947	1418	*	Promoter (<=1kb)	2	104865407	104867496	2090	2	124908045	ENST00000454183.1	0	NA
IQCF1	IQ motif containing F1	0.0727188	-1.05931	1.20474	0.291701	0.134532	0.894458	0.988389	-5.51292	peak_110490	Day0vsDay8	chr3	51894351	51894891	541	*	3' UTR	3	51894876	51903335	8460	2	132141	ENST00000314534.6	8444	ENSG00000173389
ZDHHC14	zinc finger DHHC-type palmitoyltransferase 14	0.0727195	-0.442923	0.588362	2.20149	0.298386	0.76905	0.914636	-5.64529	peak_142187	Day0vsDay27	chr6	157574369	157574718	350	*	Intron	6	157592773	157673938	81166	1	79683	ENST00000341375.12	-18055	ENSG00000175048
LRP5L	LDL receptor related protein 5 like (pseudogene)	0.0727199	-0.599499	0.744938	-0.066775	0.224233	0.824627	0.951571	-5.47923	peak_104208	Day0vsDay15	chr22	25398547	25399036	490	*	Intron	22	25351612	25405274	53663	2	91355	ENST00000650500.2	6238	ENSG00000290796
XXYLT1	xyloside xylosyltransferase 1	0.0727211	-0.304257	0.449699	1.40443	0.400945	0.692781	0.880647	-5.64807	peak_117123	Day0vsDay27	chr3	195002987	195003383	397	*	Distal Intergenic	3	195069593	195087372	17780	2	152002	ENST00000460582.1	83989	ENSG00000173950
AGPAT3	1-acylglycerol-3-phosphate O-acyltransferase 3	0.0727254	-0.456192	0.601642	1.62591	0.291383	0.774275	0.935795	-5.46191	peak_102534	Day0vsDay15	chr21	43911617	43911993	377	*	Intron	21	43916272	43969153	52882	1	56894	ENST00000445582.5	-4279	ENSG00000160216
CSRP1-AS1	CSRP1 antisense RNA 1	0.0727273	-1.12739	1.27284	-0.888723	0.125612	0.90117	0.973314	-5.48444	peak_11814	Day0vsDay15	chr1	201513784	201514560	777	*	Intron	1	201518703	201530474	11772	1	107985246	ENST00000441932.1	-4143	ENSG00000224536
LINC00487	long intergenic non-protein coding RNA 487	0.0727339	-1.12406	1.26953	-0.513178	0.125972	0.900888	0.988868	-5.65665	peak_82094	Day0vsDay8	chr2	6773010	6773842	833	*	Promoter (2-3kb)	2	6729168	6770311	41144	2	400941	ENST00000382045.3	-2699	ENSG00000205837
RPA1	replication protein A1	0.0727405	-0.44242	0.587901	5.01135	0.301623	0.766523	0.973064	-5.86565	peak_63569	Day0vsDay8	chr17	1947679	1948057	379	*	Intron	17	1891650	1897536	5887	1	6117	ENST00000573994.1	56029	ENSG00000132383
PCSK7	proprotein convertase subtilisin/kexin type 7	0.0727459	-0.468055	0.613546	0.583787	0.279925	0.782452	0.938301	-5.50102	peak_31901	Day0vsDay15	chr11	117206236	117207550	1315	*	Promoter (<=1kb)	11	117205947	117208136	2190	2	9159	ENST00000529458.5	586	ENSG00000160613
MGAT3	beta-1,4-mannosyl-glycoprotein 4-beta-N-acetylglucosaminyltransferase	0.0727514	-0.380252	0.525755	2.98959	0.34055	0.737497	0.924551	-5.43621	peak_105566	Day0vsDay15	chr22	39480597	39481185	589	*	Intron	22	39477513	39487588	10076	1	4248	ENST00000418314.1	3084	ENSG00000128268
RASA3-IT1	RASA3 intronic transcript 1	0.0727595	-0.37944	0.524959	2.135	0.333516	0.741875	0.903827	-5.63489	peak_45731	Day0vsDay27	chr13	114117794	114118550	757	*	Intron	13	114107569	114108820	1252	2	100874321	ENST00000454005.1	-8974	NA
USP36	ubiquitin specific peptidase 36	0.0727666	-0.486847	0.63238	1.17484	0.273788	0.787296	0.939959	-5.44628	peak_69954	Day0vsDay15	chr17	78804877	78805120	244	*	Intron	17	78787381	78799722	12342	2	57602	ENST00000588130.5	-5155	ENSG00000055483
LOC105378675	uncharacterized LOC105378675	0.0727674	-0.422942	0.568477	1.69339	0.305358	0.763404	0.932807	-5.44399	peak_4432	Day0vsDay15	chr1	40612160	40612932	773	*	Distal Intergenic	1	40659848	40667480	7633	1	105378675	ENST00000658681.1	-46916	NA
CLIC5	chloride intracellular channel 5	0.07277	-0.411111	0.556651	5.72939	0.313656	0.757537	0.971756	-5.85491	peak_138025	Day0vsDay8	chr6	46010903	46012003	1101	*	Intron	6	46014283	46015546	1264	2	53405	ENST00000464137.1	3543	ENSG00000112782
OR2I1P	olfactory receptor family 2 subfamily I member 1 pseudogene	0.0727732	-0.331388	0.476935	4.88929	0.384566	0.70528	0.914349	-5.4175	peak_136321	Day0vsDay15	chr6	29540633	29541306	674	*	Distal Intergenic	6	29550407	29557721	7315	1	442197	ENST00000641730.1	-9101	ENSG00000237988
POU4F2	POU class 4 homeobox 2	0.0727746	-0.372586	0.518135	2.19847	0.343455	0.735267	0.923645	-5.44146	peak_123111	Day0vsDay15	chr4	146639629	146640525	897	*	Promoter (<=1kb)	4	146638893	146642474	3582	1	5458	ENST00000281321.3	736	ENSG00000151615
SNORD22	small nucleolar RNA, C/D box 22	0.0727794	-0.412585	0.558144	1.74693	0.31157	0.758845	0.93152	-5.46735	peak_28477	Day0vsDay15	chr11	62853277	62853584	308	*	Promoter (<=1kb)	11	62851988	62853145	1158	2	9304	ENST00000668048.1	-132	ENSG00000277194
LOC107986465	uncharacterized LOC107986465	0.072782	-0.406201	0.551765	6.01896	0.316136	0.755512	0.971441	-5.85304	peak_132346	Day0vsDay8	chr5	154071938	154072891	954	*	Intron	5	154097023	154220478	123456	1	107986465	ENST00000519325.1	-24132	NA
LOC124902546	uncharacterized LOC124902546	0.0727847	-1.5893	1.73487	-0.260792	0.0910181	0.928469	0.992916	-5.55608	peak_18670	Day0vsDay8	chr10	56456391	56457601	1211	*	Distal Intergenic	10	56361479	56364714	3236	1	124902546	ENST00000655098.1	94912	ENSG00000287016
KIAA0513	KIAA0513	0.0727883	-0.554036	0.699613	-0.967217	0.244637	0.809426	0.946948	-5.44629	peak_62339	Day0vsDay15	chr16	85076204	85077455	1252	*	Promoter (<=1kb)	16	85078419	85088347	9929	1	9764	ENST00000562564.1	-964	ENSG00000135709
LINC00111	long intergenic non-protein coding RNA 111	0.0728008	-0.340194	0.485796	2.23941	0.375161	0.711881	0.89004	-5.63141	peak_102225	Day0vsDay27	chr21	41685645	41686157	513	*	Intron	21	41679181	41697336	18156	1	54090	ENST00000413718.1	6464	NA
LOC124902665	uncharacterized LOC124902665	0.0728111	-0.638968	0.78459	-1.12727	0.212036	0.834014	0.954533	-5.5081	peak_27601	Day0vsDay15	chr11	45570348	45570858	511	*	Distal Intergenic	11	45582525	45583474	950	1	124902665	ENST00000525926.1	-11667	ENSG00000254514
GAPLINC	gastric adenocarcinoma associated, positive CD44 regulator, long intergenic non-coding RNA	0.0728113	-0.526814	0.672436	2.64733	0.255011	0.80156	0.978875	-5.80439	peak_70873	Day0vsDay8	chr18	3481167	3482310	1144	*	Intron	18	3466297	3478978	12682	1	100505592	ENST00000579007.5	14870	ENSG00000266835
CDH8	cadherin 8	0.0728151	-0.492702	0.638332	0.569531	0.270794	0.7897	0.940752	-5.44039	peak_60748	Day0vsDay15	chr16	62519652	62520304	653	*	Distal Intergenic	16	62021160	62037035	15876	2	1006	ENST00000584506.1	-482617	ENSG00000150394
F11-AS1	F11 antisense RNA 1	0.072821	-0.94139	1.08703	-0.306725	0.148828	0.883033	0.986861	-5.62714	peak_124570	Day0vsDay8	chr4	186516219	186516844	626	*	Intron	4	186426974	186500997	74024	2	285441	ENST00000508287.1	-15222	ENSG00000251165
PLA2G5	phospholipase A2 group V	0.0728237	-0.568892	0.71454	1.79849	0.238924	0.813765	0.979969	-5.76958	peak_2307	Day0vsDay8	chr1	20058401	20059243	843	*	Intron	1	20070194	20091911	21718	1	5322	ENST00000375108.4	-10951	ENSG00000127472
TAB2	TGF-beta activated kinase 1 (MAP3K7) binding protein 2	0.0728277	-0.395147	0.540802	1.37864	0.325161	0.748916	0.928121	-5.43719	peak_141677	Day0vsDay15	chr6	149234104	149234523	420	*	Intron	6	149218698	149244072	25375	1	23118	ENST00000445901.1	15406	ENSG00000055208
LINC02460	long intergenic non-protein coding RNA 2460	0.0728294	-0.433475	0.579134	6.13086	0.298524	0.768653	0.973596	-5.8588	peak_39678	Day0vsDay8	chr12	118686358	118686639	282	*	Distal Intergenic	12	118645315	118648724	3410	2	105370013	ENST00000543558.1	-37634	NA
LINC01348	long intergenic non-protein coding RNA 1348	0.0728322	-0.750711	0.896375	0.921238	0.186601	0.853983	0.984051	-5.64672	peak_14230	Day0vsDay8	chr1	235077606	235078603	998	*	Distal Intergenic	1	235067168	235069814	2647	2	731656	ENST00000688791.1	-7792	ENSG00000280587
PCSK5	proprotein convertase subtilisin/kexin type 5	0.0728383	-0.3203	0.465977	2.94441	0.384575	0.704942	0.914151	-5.43404	peak_164169	Day0vsDay15	chr9	76286321	76286740	420	*	Exon	9	76296748	76321577	24830	1	5125	ENST00000673745.1	-10008	ENSG00000099139
DLGAP2	DLG associated protein 2	0.0728387	-0.384216	0.529893	2.56846	0.330333	0.744246	0.970206	-5.7993	peak_154095	Day0vsDay8	chr8	1422559	1423617	1059	*	Intron	8	1501366	1708474	207109	1	9228	ENST00000612087.1	-77749	ENSG00000198010
LOC124900444	small nucleolar RNA SNORA40	0.0728449	-0.344152	0.489841	2.50404	0.369625	0.716098	0.891664	-5.63635	peak_8235	Day0vsDay27	chr1	117674256	117675188	933	*	Distal Intergenic	1	117688621	117688742	122	2	124900444	ENST00000390964.1	13554	ENSG00000212266
MIR29B2CHG	MIR29B2 and MIR29C host gene	0.072848	-0.419813	0.565508	1.15616	0.306497	0.762082	0.912068	-5.65985	peak_12509	Day0vsDay27	chr1	207848169	207848908	740	*	Intron	1	207816076	207869150	53075	2	100128537	ENST00000608023.6	20242	NA
BRF1	BRF1 RNA polymerase III transcription initiation factor subunit	0.0728519	-0.480573	0.626277	0.427489	0.276526	0.785186	0.939217	-5.46245	peak_50812	Day0vsDay15	chr14	105274512	105275694	1183	*	Intron	14	105226123	105300468	74346	2	2972	ENST00000546417.5	24774	ENSG00000185024
TACC1	transforming acidic coiled-coil containing protein 1	0.0728523	-0.53096	0.676665	-0.0482689	0.250339	0.804735	0.929471	-5.65683	peak_156428	Day0vsDay27	chr8	38830531	38831280	750	*	5' UTR	8	38824652	38827288	2637	1	6867	ENST00000517336.1	5879	ENSG00000147526
CFDP1	craniofacial development protein 1	0.0728525	-0.446478	0.592183	0.378375	0.291894	0.773401	0.93562	-5.45498	peak_61658	Day0vsDay15	chr16	75432944	75434434	1491	*	Promoter (<=1kb)	16	75293710	75433503	139794	2	10428	ENST00000283882.4	0	ENSG00000153774
MIR4448	microRNA 4448	0.0728592	-0.44705	0.592768	2.03936	0.29485	0.771434	0.915562	-5.65156	peak_116457	Day0vsDay27	chr3	183894994	183897186	2193	*	Exon	3	183886800	183886885	86	1	100616127	ENST00000584360.1	8194	ENSG00000263932
EXD3	exonuclease 3'-5' domain containing 3	0.0728632	-0.459774	0.605501	-0.0821544	0.283553	0.779381	0.918648	-5.71844	peak_168615	Day0vsDay27	chr9	137372229	137373316	1088	*	3' UTR	9	137306896	137366632	59737	2	54932	ENST00000491734.6	-5597	ENSG00000187609
STPG1	sperm tail PG-rich repeat containing 1	0.0728666	-0.52806	0.673793	3.86569	0.251406	0.804371	0.978875	-5.88465	peak_2751	Day0vsDay8	chr1	24391855	24392747	893	*	Promoter (<=1kb)	1	24391203	24392071	869	2	90529	ENST00000483261.1	0	ENSG00000001460
CEACAM1	CEA cell adhesion molecule 1	0.072874	-0.626536	0.772284	0.395277	0.216362	0.830826	0.939449	-5.65291	peak_79628	Day0vsDay27	chr19	42540000	42540607	608	*	Intron	19	42509207	42528481	19275	2	634	ENST00000599389.1	-11519	ENSG00000079385
GTF2E2	general transcription factor IIE subunit 2	0.0728771	-0.388898	0.534652	2.25753	0.333768	0.742527	0.926412	-5.43947	peak_156080	Day0vsDay15	chr8	30600632	30601318	687	*	Intron	8	30584503	30612365	27863	2	2961	ENST00000522833.5	11047	ENSG00000197265
NBPF20	NBPF member 20	0.0728777	-0.447654	0.593409	1.24815	0.292642	0.773045	0.91617	-5.63686	peak_8529	Day0vsDay27	chr1	145431037	145432390	1354	*	Exon	1	145290005	145425603	135599	2	100288142	ENST00000698833.1	-5434	ENSG00000162825
SPATA2L	spermatogenesis associated 2 like	0.0728833	-0.280824	0.426591	0.916667	0.42892	0.672783	0.903725	-5.43482	peak_63159	Day0vsDay15	chr16	89700937	89702464	1528	*	Promoter (<=1kb)	16	89696357	89701705	5349	2	124044	ENST00000289805.10	0	ENSG00000158792
KCTD16	potassium channel tetramerization domain containing 16	0.0728871	-0.269704	0.415478	3.43667	0.4454	0.661237	0.899978	-5.40466	peak_131724	Day0vsDay15	chr5	144580592	144580869	278	*	Distal Intergenic	5	144205277	144485686	280410	1	57528	ENST00000507359.3	375315	ENSG00000183775
TNR	tenascin R	0.07289	-0.593427	0.739207	-0.267273	0.226748	0.822694	0.950867	-5.407	peak_10589	Day0vsDay15	chr1	175655769	175656843	1075	*	Intron	1	175315194	175743595	428402	2	7143	ENST00000367674.7	86752	ENSG00000116147
HSPH1	heat shock protein family H (Hsp110) member 1	0.0728951	-0.357343	0.503134	1.14922	0.35709	0.72516	0.920385	-5.42903	peak_42182	Day0vsDay15	chr13	31161363	31162917	1555	*	Promoter (<=1kb)	13	31134973	31161904	26932	2	10808	ENST00000320027.10	0	ENSG00000120694
LOC124904062	uncharacterized LOC124904062	0.0728972	-0.94908	1.09487	1.17373	0.148752	0.883292	0.986907	-5.67212	peak_69707	Day0vsDay8	chr17	77389164	77390566	1403	*	Promoter (<=1kb)	17	77386901	77388546	1646	2	124904062	ENST00000669593.1	-618	NA
LOC642696	uncharacterized LOC642696	0.0728991	-0.437592	0.58339	1.56375	0.296	0.769982	0.973749	-5.7763	peak_57800	Day0vsDay8	chr16	12087991	12088533	543	*	Promoter (1-2kb)	16	12086746	12090302	3557	2	642696	ENST00000312019.2	1769	NA
LGMN	legumain	0.0729003	-0.394533	0.540334	0.439387	0.324119	0.74933	0.928203	-5.42612	peak_49388	Day0vsDay15	chr14	92685849	92686310	462	*	3' UTR	14	92704276	92704905	630	2	5641	ENST00000556790.1	18595	ENSG00000100600
MXI1	MAX interactor 1, dimerization protein	0.0729088	-0.510142	0.655959	1.87747	0.267032	0.79244	0.977693	-5.80753	peak_22074	Day0vsDay8	chr10	110212208	110212453	246	*	Promoter (1-2kb)	10	110210231	110286506	76276	1	4601	ENST00000361248.8	1977	ENSG00000119950
LINC02777	long intergenic non-protein coding RNA 2777	0.0729105	-0.418	0.563821	4.78749	0.314425	0.75689	0.971559	-5.85733	peak_5681	Day0vsDay8	chr1	58903170	58904283	1114	*	Promoter (<=1kb)	1	58882872	58903679	20808	2	105378753	ENST00000635492.1	0	ENSG00000232453
RBM20	RNA binding motif protein 20	0.0729161	-0.355746	0.501578	0.0186323	0.352586	0.727725	0.896892	-5.70587	peak_22155	Day0vsDay27	chr10	110811482	110812639	1158	*	Exon	10	110823588	110831513	7926	1	282996	ENST00000471172.1	-10949	ENSG00000203867
LINC01287	long intergenic non-protein coding RNA 1287	0.0729206	-0.448298	0.594139	2.40414	0.289993	0.774513	0.974773	-5.86855	peak_153066	Day0vsDay8	chr7	153404624	153405325	702	*	Promoter (1-2kb)	7	153399917	153406393	6477	2	103724390	ENST00000662256.1	1068	ENSG00000234722
ITPR3	inositol 1,4,5-trisphosphate receptor type 3	0.0729258	-0.357801	0.503653	1.71996	0.353964	0.727358	0.89669	-5.63909	peak_136807	Day0vsDay27	chr6	33607640	33608292	653	*	Distal Intergenic	6	33620365	33696574	76210	1	3710	ENST00000374316.9	-12073	ENSG00000096433
ATP6V1G2	ATPase H+ transporting V1 subunit G2	0.0729278	-0.451228	0.597084	2.09518	0.288396	0.775719	0.91715	-5.66211	peak_136547	Day0vsDay27	chr6	31551422	31551662	241	*	Promoter (2-3kb)	6	31545276	31548427	3152	2	534	ENST00000415099.2	-2995	ENSG00000213760
DIRAS3	DIRAS family GTPase 3	0.0729371	-0.646505	0.792379	-0.203112	0.21014	0.835475	0.955139	-5.5287	peak_6078	Day0vsDay15	chr1	68077676	68079137	1462	*	Intron	1	68046235	68051717	5483	2	9077	ENST00000691269.1	-25959	ENSG00000162595
ODC1-DT	ODC1 divergent transcript	0.0729379	-0.237473	0.383349	1.71762	0.488804	0.630542	0.889627	-5.40247	peak_82459	Day0vsDay15	chr2	10454011	10454696	686	*	Promoter (<=1kb)	2	10453798	10457693	3896	1	101929715	ENST00000670859.1	213	NA
ZNF689	zinc finger protein 689	0.0729536	-0.430328	0.576235	2.38132	0.300921	0.766567	0.973064	-5.80687	peak_59321	Day0vsDay8	chr16	30609513	30610784	1272	*	Promoter (<=1kb)	16	30602558	30610389	7832	2	115509	ENST00000287461.8	0	ENSG00000156853
CGB5	chorionic gonadotropin subunit beta 5	0.0729626	-0.462234	0.608159	1.1142	0.284177	0.779329	0.918615	-5.63527	peak_80380	Day0vsDay27	chr19	49040288	49040855	568	*	Promoter (2-3kb)	19	49043848	49045311	1464	1	93659	ENST00000301408.7	-2993	ENSG00000189052
MC3R	melanocortin 3 receptor	0.0729634	-0.345751	0.491677	1.02828	0.37579	0.711613	0.889988	-5.59087	peak_99574	Day0vsDay27	chr20	56272129	56272886	758	*	Distal Intergenic	20	56248732	56249815	1084	1	4159	ENST00000243911.2	23397	ENSG00000124089
RYK	receptor like tyrosine kinase	0.0729653	-0.564466	0.710397	0.714633	0.241052	0.812375	0.947703	-5.42739	peak_114279	Day0vsDay15	chr3	134197694	134198150	457	*	Promoter (2-3kb)	3	134183002	134195339	12338	2	6259	ENST00000480381.1	-2355	ENSG00000163785
LOC124903825	uncharacterized LOC124903825	0.0729723	-0.976111	1.12206	-0.526879	0.144429	0.886829	0.987275	-5.62191	peak_364	Day0vsDay8	chr1	2832419	2833114	696	*	Distal Intergenic	1	2814056	2817767	3712	1	124903825	ENST00000664694.1	18363	ENSG00000287396
GRIK5	glutamate ionotropic receptor kainate type subunit 5	0.0729796	-0.488747	0.634706	5.77123	0.27381	0.787481	0.977224	-5.86652	peak_79552	Day0vsDay8	chr19	42052277	42053924	1648	*	3' UTR	19	41998321	42042901	44581	2	2901	ENST00000454993.6	-9376	ENSG00000105737
DNAJB14	DnaJ heat shock protein family (Hsp40) member B14	0.0729809	-0.483613	0.629574	1.70686	0.272943	0.78797	0.940266	-5.47753	peak_121724	Day0vsDay15	chr4	99946176	99947272	1097	*	Promoter (<=1kb)	4	99896248	99946618	50371	2	79982	ENST00000442697.7	0	ENSG00000164031
LINC00661	long intergenic non-protein coding RNA 661	0.0729941	-0.599551	0.745539	2.62405	0.225412	0.82402	0.981645	-5.81366	peak_77335	Day0vsDay8	chr19	16015168	16015909	742	*	Promoter (<=1kb)	19	16015287	16018953	3667	1	126536	ENST00000546512.5	0	ENSG00000205396
TBC1D22A-DT	TBC1D22A divergent transcript	0.0730056	-0.419352	0.565363	2.21507	0.30804	0.761267	0.972096	-5.71612	peak_106536	Day0vsDay8	chr22	46754153	46754751	599	*	Distal Intergenic	22	46761893	46762564	672	2	119863861	ENST00000564152.2	7813	ENSG00000260708
ZNF417	zinc finger protein 417	0.0730069	-0.419939	0.565953	6.78415	0.307955	0.761684	0.972204	-5.85479	peak_81350	Day0vsDay8	chr19	57916103	57917146	1044	*	Promoter (<=1kb)	19	57876765	57916591	39827	2	147687	ENST00000602124.1	0	ENSG00000173480
LINC02809	long intergenic non-protein coding RNA 2809	0.0730083	-1.00073	1.14674	0.0982042	0.14094	0.889189	0.987498	-5.52385	peak_13629	Day0vsDay8	chr1	228050426	228051621	1196	*	Exon	1	228073909	228076550	2642	2	100506571	ENST00000623471.1	24929	ENSG00000276255
CALHM3	calcium homeostasis modulator 3	0.0730102	-0.263822	0.409842	1.87361	0.449691	0.657961	0.899057	-5.40216	peak_21763	Day0vsDay15	chr10	103485547	103486165	619	*	Intron	10	103472804	103479240	6437	2	119395	ENST00000369783.4	-6307	ENSG00000183128
CAB39	calcium binding protein 39	0.0730154	-0.685543	0.831574	0.102849	0.200729	0.842997	0.957464	-5.42361	peak_93977	Day0vsDay15	chr2	230772726	230773670	945	*	Intron	2	230779006	230790978	11973	1	51719	ENST00000484398.1	-5336	ENSG00000135932
TBC1D3	TBC1 domain family member 3	0.0730191	-0.396134	0.542172	2.04243	0.32341	0.750372	0.92857	-5.44992	peak_66462	Day0vsDay15	chr17	38220927	38221247	321	*	Intron	17	38181659	38192555	10897	2	729873	ENST00000620215.3	-28372	ENSG00000274611
DDX18	DEAD-box helicase 18	0.0730201	-0.280191	0.426231	3.59181	0.437499	0.66699	0.901752	-5.40396	peak_88753	Day0vsDay15	chr2	117814324	117815564	1241	*	Promoter (<=1kb)	2	117814691	117832377	17687	1	8886	ENST00000263239.7	0	ENSG00000088205
LINC01782	long intergenic non-protein coding RNA 1782	0.0730233	-0.406033	0.552079	5.45877	0.317661	0.754446	0.971176	-5.85483	peak_78493	Day0vsDay8	chr19	32202743	32203306	564	*	Distal Intergenic	19	32102088	32105916	3829	2	101927411	ENST00000591212.1	-96827	ENSG00000267204
PRPH	peripherin	0.0730435	-0.452248	0.598335	6.53784	0.288978	0.775839	0.974874	-5.86025	peak_35915	Day0vsDay8	chr12	49301788	49302154	367	*	Intron	12	49297121	49298648	1528	1	5630	ENST00000530631.1	4667	ENSG00000135406
CYP27C1	cytochrome P450 family 27 subfamily C member 1	0.0730498	-0.915341	1.06144	-0.666792	0.153455	0.87954	0.958406	-5.62917	peak_89386	Day0vsDay27	chr2	127174188	127174733	546	*	Distal Intergenic	2	127184120	127205767	21648	2	339761	ENST00000335247.11	31034	ENSG00000186684
PECAM1	platelet and endothelial cell adhesion molecule 1	0.0730518	-0.3412	0.487304	2.49991	0.368765	0.716658	0.891822	-5.64426	peak_68611	Day0vsDay27	chr17	64418449	64419228	780	*	Distal Intergenic	17	64375051	64413776	38726	2	5175	ENST00000564866.5	-4673	ENSG00000261371
TGM2	transglutaminase 2	0.0730524	-0.287371	0.433476	1.80762	0.422426	0.677659	0.905151	-5.43979	peak_98057	Day0vsDay15	chr20	38143911	38144606	696	*	Intron	20	38128461	38133760	5300	2	7052	ENST00000469269.1	-10151	ENSG00000198959
LINC03006	long intergenic non-protein coding RNA 3006	0.0730537	-0.91863	1.06474	1.78007	0.152695	0.880018	0.986699	-5.60813	peak_147846	Day0vsDay8	chr7	65725887	65726843	957	*	Intron	7	65697862	65750938	53077	2	441242	ENST00000693418.1	24095	ENSG00000290926
APBB1IP	amyloid beta precursor protein binding family B member 1 interacting protein	0.0730657	-0.369151	0.515283	2.3998	0.34248	0.735211	0.969541	-5.79826	peak_16805	Day0vsDay8	chr10	26334952	26336188	1237	*	Distal Intergenic	10	26438341	26567803	129463	1	54518	ENST00000376236.9	-102153	ENSG00000077420
MAP1LC3A	microtubule associated protein 1 light chain 3 alpha	0.0730665	-0.329697	0.47583	1.12774	0.378036	0.709459	0.915629	-5.4294	peak_97716	Day0vsDay15	chr20	34580208	34580777	570	*	Intron	20	34558775	34560345	1571	1	84557	ENST00000476428.1	21433	ENSG00000101460
COX19	cytochrome c oxidase assembly factor COX19	0.073071	-0.613689	0.759831	-0.253674	0.220545	0.827462	0.938275	-5.73483	peak_143769	Day0vsDay27	chr7	967769	968192	424	*	3' UTR	7	972942	975116	2175	2	90639	ENST00000466853.1	6924	ENSG00000240230
AIG1	androgen induced 1	0.0730735	-0.386144	0.532291	2.2173	0.329836	0.744616	0.927074	-5.46754	peak_141402	Day0vsDay15	chr6	143249461	143250130	670	*	Intron	6	143164944	143187814	22871	1	51390	ENST00000470265.1	84517	ENSG00000146416
LOC124900444	small nucleolar RNA SNORA40	0.0730798	-0.321741	0.4679	2.50404	0.391645	0.700048	0.912788	-5.42888	peak_8235	Day0vsDay15	chr1	117674256	117675188	933	*	Distal Intergenic	1	117688621	117688742	122	2	124900444	ENST00000390964.1	13554	ENSG00000212266
ZNF331	zinc finger protein 331	0.0730839	-0.290581	0.436749	2.76551	0.421246	0.67844	0.905624	-5.42203	peak_80892	Day0vsDay15	chr19	53571299	53572064	766	*	Exon	19	53555487	53576753	21267	1	55422	ENST00000505426.1	15812	ENSG00000130844
GRHPR	glyoxylate and hydroxypyruvate reductase	0.0730857	-0.281761	0.427932	1.5689	0.428093	0.673297	0.871096	-5.60673	peak_163407	Day0vsDay27	chr9	37376666	37377433	768	*	Distal Intergenic	9	37422666	37429158	6493	1	9380	ENST00000493368.5	-45233	ENSG00000137106
NLRP3	NLR family pyrin domain containing 3	0.0730858	-0.349347	0.495518	3.09659	0.36871	0.716723	0.91755	-5.43613	peak_14893	Day0vsDay15	chr1	247415427	247416819	1393	*	Promoter (<=1kb)	1	247416156	247449108	32953	1	114548	ENST00000391828.8	0	ENSG00000162711
NSD1	nuclear receptor binding SET domain protein 1	0.0730889	-0.447675	0.593853	0.825901	0.296061	0.770524	0.93502	-5.45366	peak_133942	Day0vsDay15	chr5	177293697	177294765	1069	*	Promoter (2-3kb)	5	177291280	177295761	4482	1	64324	ENST00000686385.1	2417	ENSG00000165671
LINC02356	long intergenic non-protein coding RNA 2356	0.0730932	-0.408214	0.5544	1.88285	0.314784	0.755866	0.930642	-5.45268	peak_39077	Day0vsDay15	chr12	111380601	111381472	872	*	Intron	12	111369261	111403310	34050	1	105369984	ENST00000552663.2	11340	ENSG00000257595
LRP1B	LDL receptor related protein 1B	0.0731089	-0.272903	0.419121	3.35977	0.438246	0.666154	0.901391	-5.42214	peak_90266	Day0vsDay15	chr2	141438092	141438512	421	*	Intron	2	141805364	141810401	5038	2	53353	ENST00000486364.1	371889	ENSG00000168702
SAFB	scaffold attachment factor B	0.0731092	-0.351707	0.497925	1.35525	0.35672	0.72467	0.920113	-5.46547	peak_76009	Day0vsDay15	chr19	5669098	5670240	1143	*	Promoter (2-3kb)	19	5666656	5668478	1823	1	6294	ENST00000592555.1	2442	ENSG00000160633
SLC36A2	solute carrier family 36 member 2	0.0731112	-0.237168	0.383391	2.2482	0.488414	0.630047	0.889377	-5.38454	peak_132216	Day0vsDay15	chr5	151338352	151339197	846	*	Exon	5	151325151	151333324	8174	2	153201	ENST00000523044.1	-5028	ENSG00000186335
LOC102723596	uncharacterized LOC102723596	0.0731115	-0.363997	0.51022	3.14188	0.3467	0.732082	0.899218	-5.6484	peak_107366	Day0vsDay27	chr3	5672276	5672676	401	*	Distal Intergenic	3	5962842	6124120	161279	1	102723596	ENST00000425894.1	-290166	NA
BMS1P17	BMS1 pseudogene 17	0.0731183	-1.05465	1.20089	-0.34928	0.139655	0.890511	0.987922	-5.49375	peak_45842	Day0vsDay8	chr14	19289786	19291096	1311	*	Intron	14	19301704	19316800	15097	1	101101776	ENST00000444357.5	-10608	ENSG00000291205
LOC101929408	uncharacterized LOC101929408	0.0731192	-0.303128	0.449366	1.93314	0.40671	0.688929	0.909268	-5.41868	peak_54566	Day0vsDay15	chr15	75750289	75750784	496	*	Intron	15	75758491	75763322	4832	1	101929408	ENST00000658217.1	-7707	ENSG00000260288
LOC105374122	uncharacterized LOC105374122	0.0731193	-0.318785	0.465023	1.55989	0.387586	0.702907	0.913256	-5.44608	peak_114435	Day0vsDay15	chr3	135492508	135493068	561	*	Distal Intergenic	3	135377924	135439888	61965	2	105374122	ENST00000473001.2	-52620	NA
CAPN2	calpain 2	0.0731238	-0.299379	0.445626	2.42125	0.409111	0.687162	0.908782	-5.4183	peak_13293	Day0vsDay15	chr1	223748827	223749620	794	*	Promoter (1-2kb)	1	223747108	223749476	2369	1	824	ENST00000483579.1	1719	ENSG00000162909
SNX14	sorting nexin 14	0.073125	-0.340465	0.486715	2.01889	0.376672	0.71098	0.91607	-5.43975	peak_139104	Day0vsDay15	chr6	85498613	85499589	977	*	Exon	6	85505798	85508457	2660	2	57231	ENST00000474645.6	8868	ENSG00000135317
LINC02337	long intergenic non-protein coding RNA 2337	0.07313	-0.625841	0.772101	0.220373	0.216867	0.830293	0.953528	-5.43275	peak_45334	Day0vsDay15	chr13	111629390	111630010	621	*	Intron	13	111596009	111642079	46071	1	105370369	ENST00000401043.3	33381	ENSG00000215881
RAD51B	RAD51 paralog B	0.0731314	-0.376315	0.522578	4.91944	0.345024	0.734307	0.923341	-5.43299	peak_47979	Day0vsDay15	chr14	68512808	68513420	613	*	Intron	14	68545562	68594988	49427	1	5890	ENST00000556251.1	-32142	ENSG00000182185
LOC124902786	uncharacterized LOC124902786	0.0731363	-0.439483	0.585756	4.1032	0.29573	0.770185	0.973772	-5.86539	peak_32874	Day0vsDay8	chr11	128318770	128319405	636	*	Distal Intergenic	11	128290732	128293889	3158	1	124902786	ENST00000685705.1	28038	NA
ARPC2	actin related protein 2/3 complex subunit 2	0.0731381	-0.536967	0.683243	4.0536	0.249263	0.805885	0.979004	-5.87176	peak_93302	Day0vsDay8	chr2	218198644	218199110	467	*	Distal Intergenic	2	218217141	218234398	17258	1	10109	ENST00000420104.5	-18031	ENSG00000163466
SLC12A7	solute carrier family 12 member 7	0.0731398	-0.629452	0.775731	-0.995689	0.215779	0.831131	0.953786	-5.54508	peak_125008	Day0vsDay15	chr5	1118800	1119330	531	*	Distal Intergenic	5	1050384	1112063	61680	2	10723	ENST00000264930.10	-6737	ENSG00000113504
LOC124900186	small nucleolar RNA SNORD65	0.0731467	-1.00211	1.14841	-0.530683	0.142308	0.888414	0.987498	-5.66938	peak_124157	Day0vsDay8	chr4	178490681	178491447	767	*	Distal Intergenic	4	178685886	178685956	71	2	124900186	ENST00000390889.1	194509	ENSG00000212191
LOC107986550	uncharacterized LOC107986550	0.0731565	-0.331006	0.477319	3.45539	0.387354	0.703103	0.886268	-5.62838	peak_143309	Day0vsDay27	chr6	168692535	168692862	328	*	Distal Intergenic	6	168726135	168740449	14315	1	107986550	ENST00000693564.1	-33273	ENSG00000289090
ACADS	acyl-CoA dehydrogenase short chain	0.0731578	-0.285543	0.431858	2.23181	0.422752	0.676543	0.90482	-5.43463	peak_39848	Day0vsDay15	chr12	120736900	120737282	383	*	Exon	12	120725861	120739594	13734	1	35	ENST00000411593.2	11039	ENSG00000122971
ADAM19	ADAM metallopeptidase domain 19	0.0731585	-0.375035	0.521352	1.41055	0.339951	0.737697	0.924576	-5.45648	peak_132589	Day0vsDay15	chr5	157574900	157576265	1366	*	Promoter (<=1kb)	5	157395534	157575775	180242	2	8728	ENST00000517951.5	0	ENSG00000135074
ZNF799	zinc finger protein 799	0.0731673	-0.451029	0.597364	6.7377	0.290583	0.774869	0.974773	-5.8596	peak_76871	Day0vsDay8	chr19	12448756	12449790	1035	*	Intron	19	12391949	12441082	49134	2	90576	ENST00000595562.1	-7674	ENSG00000196466
KIAA1614	KIAA1614	0.0731828	-0.834765	0.981131	-0.891309	0.167073	0.868825	0.964924	-5.46675	peak_10834	Day0vsDay15	chr1	180915967	180916457	491	*	Promoter (2-3kb)	1	180913154	180914056	903	1	57710	ENST00000496210.1	2813	ENSG00000135835
CYP2A13	cytochrome P450 family 2 subfamily A member 13	0.0731866	-1.36739	1.51377	-0.342217	0.105305	0.917079	0.99123	-5.58066	peak_79388	Day0vsDay8	chr19	41050331	41051062	732	*	Exon	19	41088451	41096195	7745	1	1553	ENST00000330436.4	-37389	ENSG00000197838
SPTBN1	spectrin beta, non-erythrocytic 1	0.0731909	-0.39394	0.540322	6.4681	0.32477	0.748396	0.970434	-5.85151	peak_85089	Day0vsDay8	chr2	54630970	54631511	542	*	Exon	2	54652518	54660290	7773	1	6711	ENST00000496323.1	-21007	ENSG00000115306
LINC02677	long intergenic non-protein coding RNA 2677	0.0731916	-0.31137	0.457753	2.43903	0.396186	0.6964	0.911899	-5.42766	peak_15532	Day0vsDay15	chr10	5622983	5623750	768	*	Intron	10	5616650	5619967	3318	2	102723629	ENST00000676219.1	-3016	ENSG00000242147
GTF2E2	general transcription factor IIE subunit 2	0.073197	-0.417217	0.563611	2.25753	0.315656	0.756	0.909806	-5.64041	peak_156080	Day0vsDay27	chr8	30600632	30601318	687	*	Intron	8	30584503	30612365	27863	2	2961	ENST00000522833.5	11047	ENSG00000197265
MIR5003	microRNA 5003	0.073199	-0.604454	0.750852	-0.506022	0.224952	0.824282	0.9369	-5.6466	peak_133459	Day0vsDay27	chr5	172659667	172660510	844	*	Promoter (1-2kb)	5	172662165	172662263	99	1	100847029	ENST00000581891.1	-1655	ENSG00000265160
LINC01990	long intergenic non-protein coding RNA 1990	0.0732059	-0.397076	0.543488	3.83593	0.323986	0.749649	0.970434	-5.84687	peak_112598	Day0vsDay8	chr3	107440167	107440853	687	*	Intron	3	107430930	107462936	32007	1	101929607	ENST00000665848.1	9237	ENSG00000273125
NBEAP1	neurobeachin pseudogene 1	0.0732084	-0.926151	1.07257	0.604268	0.154154	0.879178	0.986699	-5.53346	peak_51195	Day0vsDay8	chr15	20654594	20655364	771	*	Distal Intergenic	15	20664725	20671271	6547	2	606	ENST00000556948.1	15907	NA
FBRSL1	fibrosin like 1	0.0732085	-0.385114	0.531531	2.79782	0.333399	0.743304	0.970206	-5.77331	peak_41173	Day0vsDay8	chr12	132558802	132559428	627	*	Promoter (<=1kb)	12	132560047	132570104	10058	1	57666	ENST00000539264.5	-619	ENSG00000112787
PTPRM	protein tyrosine phosphatase receptor type M	0.0732153	-0.453703	0.600134	0.465915	0.288015	0.776007	0.936542	-5.4967	peak_71148	Day0vsDay15	chr18	8450622	8451519	898	*	Distal Intergenic	18	8399701	8406664	6964	1	5797	ENST00000580949.1	50921	ENSG00000173482
CNTNAP2	contactin associated protein 2	0.0732174	-0.647784	0.794218	-0.00809344	0.2108	0.835105	0.941228	-5.69328	peak_152455	Day0vsDay27	chr7	147523131	147523729	599	*	Intron	7	147638809	148415779	776971	1	26047	ENST00000627772.2	-115080	ENSG00000174469
YIF1B	Yip1 interacting factor homolog B, membrane trafficking protein	0.0732177	-0.287541	0.433977	2.47443	0.425115	0.675758	0.904572	-5.40837	peak_79025	Day0vsDay15	chr19	38315481	38316617	1137	*	Promoter (<=1kb)	19	38303558	38315947	12390	2	90522	ENST00000339413.11	0	ENSG00000167645
PABPC4L	poly(A) binding protein cytoplasmic 4 like	0.0732244	-0.592922	0.739371	3.99328	0.228899	0.82162	0.981231	-5.86862	peak_122700	Day0vsDay8	chr4	133996441	133996869	429	*	Intron	4	133871246	134010690	139445	2	132430	ENST00000507844.1	13821	ENSG00000254535
LOC105372564	uncharacterized LOC105372564	0.0732276	-0.641881	0.788336	-0.444243	0.212256	0.833844	0.95447	-5.53344	peak_96838	Day0vsDay15	chr20	22515258	22515658	401	*	Intron	20	22523512	22524135	624	2	105372564	ENST00000700875.1	8477	ENSG00000288974
COG5	component of oligomeric golgi complex 5	0.0732323	-0.733928	0.880393	0.88388	0.18966	0.851515	0.947451	-5.64904	peak_150442	Day0vsDay27	chr7	107543313	107544617	1305	*	Intron	7	107547998	107548332	335	2	10466	ENST00000469503.1	3715	ENSG00000164597
PRKACB	protein kinase cAMP-activated catalytic subunit beta	0.0732426	-0.292235	0.43872	2.28103	0.415394	0.681841	0.964258	-5.79753	peak_6492	Day0vsDay8	chr1	84090390	84091357	968	*	Intron	1	84078144	84205439	127296	1	5567	ENST00000370688.7	12246	ENSG00000142875
ZNF524	zinc finger protein 524	0.0732657	-0.457778	0.60431	3.3592	0.29497	0.771532	0.974091	-5.85729	peak_81205	Day0vsDay8	chr19	55598830	55600688	1859	*	Promoter (<=1kb)	19	55600022	55602503	2482	1	147807	ENST00000589521.1	0	ENSG00000171443
LINC01345	long intergenic non-protein coding RNA 1345	0.0732709	-0.587159	0.733701	-0.211307	0.229965	0.820225	0.950099	-5.45923	peak_530	Day0vsDay15	chr1	3957664	3958878	1215	*	Distal Intergenic	1	3947144	3949024	1881	2	105376672	ENST00000671015.1	-8640	ENSG00000226374
CYTOR	cytoskeleton regulator RNA	0.0732717	-0.231791	0.378335	4.66125	0.499383	0.623504	0.886292	-5.37869	peak_86871	Day0vsDay15	chr2	87499775	87500606	832	*	Intron	2	87509214	87521514	12301	1	112597	ENST00000413202.1	-8608	ENSG00000222041
KLF6	KLF transcription factor 6	0.0732762	-0.365021	0.511574	1.85607	0.354773	0.726863	0.921147	-5.44894	peak_15407	Day0vsDay15	chr10	3775670	3776338	669	*	3' UTR	10	3775996	3780217	4222	2	1316	ENST00000461124.1	3879	ENSG00000067082
TGFBR3	transforming growth factor beta receptor 3	0.0732783	-0.339076	0.485633	0.984546	0.376275	0.711055	0.91607	-5.40828	peak_6847	Day0vsDay15	chr1	91768936	91769918	983	*	Promoter (2-3kb)	1	91727777	91766432	38656	2	7049	ENST00000468996.2	-2504	ENSG00000069702
MRPL46	mitochondrial ribosomal protein L46	0.0732838	-0.405835	0.552403	2.84844	0.325862	0.748437	0.970434	-5.81652	peak_55455	Day0vsDay8	chr15	88429064	88429743	680	*	Distal Intergenic	15	88459478	88464813	5336	2	26589	ENST00000559538.1	35070	ENSG00000259494
AMOTL2	angiomotin like 2	0.0732845	-0.567313	0.713882	-0.171315	0.237129	0.814732	0.948573	-5.55486	peak_114295	Day0vsDay15	chr3	134363984	134365498	1515	*	Promoter (1-2kb)	3	134356185	134366841	10657	2	51421	ENST00000506326.1	1343	ENSG00000114019
NDUFB1	NADH:ubiquinone oxidoreductase subunit B1	0.0732904	-0.334297	0.480878	1.45332	0.400096	0.696563	0.882566	-5.62913	peak_49313	Day0vsDay27	chr14	92121185	92122689	1505	*	Promoter (<=1kb)	14	92116122	92121724	5603	2	4707	ENST00000553514.5	0	ENSG00000183648
GRID1	glutamate ionotropic receptor delta type subunit 1	0.0732905	-0.672649	0.81923	-0.398566	0.203697	0.840539	0.956548	-5.44729	peak_20572	Day0vsDay15	chr10	86318071	86318876	806	*	Intron	10	85601994	86366493	764500	2	2894	ENST00000464741.2	47617	ENSG00000182771
LOC124902436	talanin	0.0732991	-0.557802	0.7044	2.48071	0.241997	0.811366	0.979952	-5.82723	peak_18899	Day0vsDay8	chr10	62694267	62695120	854	*	Intron	10	62643871	62659272	15402	1	124902436	ENST00000461412.1	50396	ENSG00000285551
MICAL3	microtubule associated monooxygenase, calponin and LIM domain containing 3	0.0732995	-0.466769	0.613368	0.95494	0.281326	0.781066	0.919565	-5.72619	peak_103252	Day0vsDay27	chr22	17785124	17785787	664	*	Distal Intergenic	22	17790540	17791667	1128	2	57553	ENST00000252134.11	5880	ENSG00000243156
SLC22A12	solute carrier family 22 member 12	0.0733088	-0.89854	1.04516	0.00158017	0.156356	0.877166	0.986593	-5.5883	peak_28663	Day0vsDay8	chr11	64591385	64592416	1032	*	Promoter (<=1kb)	11	64591263	64601551	10289	1	116085	ENST00000336464.7	122	ENSG00000197891
LINC01783	long intergenic non-protein coding RNA 1783	0.073309	-0.335328	0.481946	2.72575	0.379455	0.708778	0.915401	-5.4377	peak_1889	Day0vsDay15	chr1	16534206	16536328	2123	*	Promoter (<=1kb)	1	16533886	16535649	1764	2	100132147	ENST00000415386.2	0	ENSG00000233421
CDK2	cyclin dependent kinase 2	0.0733094	-0.439993	0.586612	-0.10695	0.296578	0.769664	0.914792	-5.67588	peak_36508	Day0vsDay27	chr12	55966102	55967428	1327	*	Promoter (<=1kb)	12	55966781	55971099	4319	1	1017	ENST00000556464.5	0	ENSG00000123374
GLTP	glycolipid transfer protein	0.073311	-0.559514	0.706136	0.299599	0.240128	0.812435	0.947704	-5.46559	peak_38930	Day0vsDay15	chr12	109863280	109864971	1692	*	Intron	12	109852545	109880325	27781	2	51228	ENST00000540772.1	15354	ENSG00000139433
DNAJB12	DnaJ heat shock protein family (Hsp40) member B12	0.0733138	-0.341065	0.487692	3.58508	0.379348	0.709109	0.915525	-5.41956	peak_19537	Day0vsDay15	chr10	72326666	72327396	731	*	Distal Intergenic	10	72335557	72336865	1309	2	54788	ENST00000473051.1	9469	ENSG00000148719
RASA4B	RAS p21 protein activator 4B	0.0733191	-0.237978	0.384616	3.82763	0.488382	0.63167	0.890119	-5.39781	peak_150162	Day0vsDay15	chr7	102526498	102527051	554	*	Distal Intergenic	7	102483139	102517777	34639	2	100271927	ENST00000541662.5	-8721	ENSG00000170667
LOC105370887	uncharacterized LOC105370887	0.0733334	-0.55729	0.703956	3.50661	0.243155	0.81056	0.979787	-5.83895	peak_54227	Day0vsDay8	chr15	72286006	72286266	261	*	3' UTR	15	72278867	72351794	72928	1	105370887	ENST00000570175.1	7139	NA
LINC01574	long intergenic non-protein coding RNA 1574	0.07334	-0.71617	0.86285	-0.0203008	0.192549	0.849063	0.959328	-5.47462	peak_133885	Day0vsDay15	chr5	176723307	176724042	736	*	Intron	5	176743205	176743871	667	1	102577424	ENST00000512115.2	-19163	ENSG00000248859
LOC105373077	uncharacterized LOC105373077	0.0733448	-0.766871	0.913561	-0.27024	0.181253	0.857921	0.949833	-5.67264	peak_106534	Day0vsDay27	chr22	46737369	46739514	2146	*	Promoter (<=1kb)	22	46735159	46738090	2932	2	105373077	ENST00000460254.1	0	NA
LOC102724760	immunoglobulin heavy variable 1/OR15-1 pseudogene	0.0733501	-0.442139	0.588839	0.590805	0.294943	0.770778	0.935067	-5.4545	peak_51252	Day0vsDay15	chr15	21721039	21721427	389	*	Promoter (2-3kb)	15	21717808	21718245	438	2	102724760	ENST00000630556.1	-2794	NA
LINC00593	long intergenic non-protein coding RNA 593	0.0733551	-0.37943	0.52614	0.130994	0.335811	0.740166	0.92544	-5.47531	peak_54059	Day0vsDay15	chr15	69760570	69761318	749	*	Intron	15	69823478	69841485	18008	1	414926	ENST00000674348.1	-62160	ENSG00000245750
RBM19	RNA binding motif protein 19	0.0733588	-0.626735	0.773452	-0.398434	0.217197	0.830039	0.953428	-5.51884	peak_39316	Day0vsDay15	chr12	113923638	113924380	743	*	Intron	12	113914969	113927431	12463	2	9904	ENST00000552386.1	3051	ENSG00000122965
MUC5B	mucin 5B, oligomeric mucus/gel-forming	0.0733633	-0.360865	0.507591	0.442024	0.355412	0.726309	0.920913	-5.42997	peak_24972	Day0vsDay15	chr11	1269806	1270849	1044	*	Distal Intergenic	11	1259523	1260085	563	1	727897	ENST00000527802.1	10283	ENSG00000117983
SORCS2	sortilin related VPS10 domain containing receptor 2	0.0733638	-0.344944	0.491672	1.73984	0.371319	0.714715	0.916883	-5.41847	peak_118500	Day0vsDay15	chr4	7702228	7702966	739	*	Intron	4	7734280	7740720	6441	1	57537	ENST00000505529.1	-31314	ENSG00000184985
OAZ1	ornithine decarboxylase antizyme 1	0.0733641	-0.636772	0.7835	0.602915	0.21539	0.83176	0.982306	-5.62684	peak_75421	Day0vsDay8	chr19	2273426	2274215	790	*	Promoter (<=1kb)	19	2272524	2273331	808	1	4946	ENST00000589739.3	902	ENSG00000104904
ABCC11	ATP binding cassette subfamily C member 11	0.0733649	-0.490944	0.637674	6.0524	0.273571	0.787535	0.922173	-5.65047	peak_59791	Day0vsDay27	chr16	48231908	48232265	358	*	Promoter (<=1kb)	16	48166911	48232271	65361	2	85320	ENST00000394747.5	6	ENSG00000121270
LINC02414	long intergenic non-protein coding RNA 2414	0.0733664	-1.34922	1.49596	0.0609051	0.1069	0.915969	0.991037	-5.58362	peak_40962	Day0vsDay8	chr12	131598788	131600118	1331	*	Distal Intergenic	12	131639396	131661823	22428	2	105370085	ENST00000537280.2	61705	NA
LINC03076	long intergenic non-protein coding RNA 3076	0.0733714	-0.440529	0.587272	-0.45822	0.297292	0.769159	0.914644	-5.69565	peak_150607	Day0vsDay27	chr7	112587684	112588713	1030	*	Distal Intergenic	7	112616440	112620643	4204	1	100996249	ENST00000657067.1	-27727	NA
LOC105371485	uncharacterized LOC105371485	0.0733736	-0.363819	0.510566	3.44876	0.348255	0.731497	0.968881	-5.81887	peak_63573	Day0vsDay8	chr17	1976366	1976812	447	*	Intron	17	2017716	2019102	1387	1	105371485	ENST00000572287.1	-40904	ENSG00000228133
MAPK8IP1	mitogen-activated protein kinase 8 interacting protein 1	0.0733756	-0.243767	0.390518	4.07432	0.48077	0.636405	0.891554	-5.39066	peak_27634	Day0vsDay15	chr11	45899278	45900508	1231	*	Promoter (1-2kb)	11	45901933	45902743	811	1	9479	ENST00000497090.1	-1425	ENSG00000121653
ZNF683	zinc finger protein 683	0.0733764	-0.77754	0.924293	0.55493	0.180446	0.858735	0.984375	-5.58456	peak_3005	Day0vsDay8	chr1	26388384	26389498	1115	*	Distal Intergenic	1	26364722	26374522	9801	2	257101	ENST00000455900.5	-13862	ENSG00000176083
RABGGTA	Rab geranylgeranyltransferase subunit alpha	0.0733772	-0.440733	0.587487	3.47233	0.296774	0.770177	0.973772	-5.8251	peak_46314	Day0vsDay8	chr14	24279147	24280120	974	*	Intron	14	24269374	24271611	2238	2	5875	ENST00000559586.5	-7536	ENSG00000100949
GPR132	G protein-coupled receptor 132	0.0733831	-0.382873	0.529639	0.654615	0.333383	0.741973	0.903827	-5.69584	peak_50773	Day0vsDay27	chr14	105064826	105065030	205	*	Promoter (<=1kb)	14	105049395	105065430	16036	2	29933	ENST00000329797.8	400	ENSG00000183484
NDUFA10	NADH:ubiquinone oxidoreductase subunit A10	0.0733863	-0.852358	0.999131	0.0398954	0.164316	0.870969	0.986247	-5.65234	peak_95183	Day0vsDay8	chr2	240003048	240004232	1185	*	Intron	2	239892450	240011660	119211	2	4705	ENST00000419408.5	7428	ENSG00000130414
DPP6	dipeptidyl peptidase like 6	0.0733881	-0.44188	0.588656	0.984673	0.30228	0.765825	0.913347	-5.64234	peak_153199	Day0vsDay27	chr7	154875113	154875611	499	*	Promoter (2-3kb)	7	154872624	154877143	4520	1	1804	ENST00000479637.1	2489	ENSG00000130226
LINC02447	long intergenic non-protein coding RNA 2447	0.0733883	-0.494524	0.641301	-0.880424	0.267857	0.791283	0.923949	-5.68629	peak_118407	Day0vsDay27	chr4	7131950	7132743	794	*	Distal Intergenic	4	7098068	7103394	5327	2	730971	ENST00000499242.3	-28556	NA
SLC29A4	solute carrier family 29 member 4	0.07339	-0.299863	0.446643	2.99902	0.4084	0.687572	0.908782	-5.41523	peak_144395	Day0vsDay15	chr7	5302631	5303331	701	*	3' UTR	7	5299329	5303680	4352	1	222962	ENST00000439491.2	3302	ENSG00000164638
LIMCH1	LIM and calponin homology domains 1	0.0733915	-0.579183	0.725966	2.06941	0.237462	0.814946	0.980107	-5.80475	peak_119945	Day0vsDay8	chr4	41381324	41382161	838	*	Intron	4	41385803	41613534	227732	1	22998	ENST00000511424.5	-3642	ENSG00000064042
DLGAP2	DLG associated protein 2	0.0733951	-0.532846	0.679636	2.82885	0.259493	0.798283	0.978725	-5.81875	peak_154054	Day0vsDay8	chr8	1215938	1216491	554	*	Intron	8	1250373	1262580	12208	1	9228	ENST00000522989.5	-33882	ENSG00000198010
EDIL3-DT	EDIL3 divergent transcript	0.0733965	-0.309127	0.45592	2.58306	0.404167	0.691161	0.910075	-5.43508	peak_128914	Day0vsDay15	chr5	84335867	84336625	759	*	Intron	5	84382424	84399924	17501	1	105379057	ENST00000661965.1	-45799	ENSG00000250320
SPRY4-AS1	SPRY4 antisense RNA 1	0.0733985	-0.871371	1.01817	0.705099	0.161034	0.873523	0.986593	-5.54047	peak_131578	Day0vsDay8	chr5	142395338	142395724	387	*	Intron	5	142390322	142533702	143381	1	101926941	ENST00000668207.1	5016	ENSG00000231185
CDKL1	cyclin dependent kinase like 1	0.0734013	-0.389892	0.536694	4.02117	0.33625	0.740675	0.903288	-5.62751	peak_47041	Day0vsDay27	chr14	50338387	50338976	590	*	Promoter (<=1kb)	14	50330112	50339029	8918	2	8814	ENST00000525911.5	53	ENSG00000100490
KCNQ1	potassium voltage-gated channel subfamily Q member 1	0.0734089	-0.891326	1.03814	-0.183464	0.157724	0.8761	0.986593	-5.60089	peak_25255	Day0vsDay8	chr11	2811324	2812128	805	*	Intron	11	2777575	2848293	70719	1	3784	ENST00000526095.2	33749	ENSG00000053918
GPATCH4	G-patch domain containing 4 (gene/pseudogene)	0.0734232	-0.453809	0.600656	1.89134	0.289856	0.774859	0.974773	-5.79683	peak_9446	Day0vsDay8	chr1	156599749	156600200	452	*	Promoter (1-2kb)	1	156595667	156601462	5796	2	54865	ENST00000463513.5	1262	ENSG00000160818
MAPK1IP1L	mitogen-activated protein kinase 1 interacting protein 1 like	0.0734259	-0.288539	0.435391	1.45115	0.437513	0.667323	0.901931	-5.40698	peak_47293	Day0vsDay15	chr14	55074606	55075090	485	*	Distal Intergenic	14	55062951	55064670	1720	1	93487	ENST00000553976.1	11655	ENSG00000168175
LOC105376686	uncharacterized LOC105376686	0.0734328	-0.756793	0.903659	-0.250112	0.185392	0.854978	0.984146	-5.60868	peak_654	Day0vsDay8	chr1	5343252	5343928	677	*	Distal Intergenic	1	5490829	5492804	1976	2	105376686	ENST00000649109.1	148876	NA
YPEL5	yippee like 5	0.0734475	-0.461253	0.608147	-0.35753	0.284724	0.778495	0.937285	-5.50742	peak_83784	Day0vsDay15	chr2	30122276	30122966	691	*	Intron	2	30146941	30160533	13593	1	51646	ENST00000379519.7	-23975	ENSG00000119801
LINC00242	long intergenic non-protein coding RNA 242	0.0734588	-0.554484	0.701401	0.797249	0.242969	0.810401	0.931834	-5.6784	peak_143438	Day0vsDay27	chr6	169830580	169831969	1390	*	Distal Intergenic	6	169794244	169799549	5306	2	401288	ENST00000648769.1	-31031	ENSG00000229214
SNHG20	small nucleolar RNA host gene 20	0.0734653	-0.430067	0.576998	6.58233	0.304222	0.764518	0.973001	-5.8554	peak_69663	Day0vsDay8	chr17	77086549	77086934	386	*	Promoter (<=1kb)	17	77086716	77093762	7047	1	654434	ENST00000568363.5	0	ENSG00000234912
SETD6	SET domain containing 6, protein lysine methyltransferase	0.0734721	-0.398824	0.545768	1.36198	0.331978	0.743749	0.926865	-5.4493	peak_60638	Day0vsDay15	chr16	58514974	58516705	1732	*	Promoter (<=1kb)	16	58515479	58519662	4184	1	79918	ENST00000310682.6	0	ENSG00000103037
CEL	carboxyl ester lipase	0.0734738	-0.462693	0.609641	0.355771	0.284046	0.779007	0.937304	-5.48755	peak_167908	Day0vsDay15	chr9	133058689	133059360	672	*	Promoter (2-3kb)	9	133061981	133071861	9881	1	1056	ENST00000372080.8	-2621	ENSG00000170835
CARM1	coactivator associated arginine methyltransferase 1	0.0734782	-0.29622	0.443176	2.88118	0.431838	0.671387	0.903231	-5.3966	peak_76705	Day0vsDay15	chr19	10863878	10865060	1183	*	Intron	19	10871553	10923075	51523	1	10498	ENST00000327064.9	-6493	ENSG00000142453
TENM2	teneurin transmembrane protein 2	0.0734854	-0.272683	0.419654	1.84446	0.451923	0.656757	0.898752	-5.40472	peak_132946	Day0vsDay15	chr5	167037543	167038303	761	*	Intron	5	166979061	167379878	400818	1	57451	ENST00000695884.1	58482	ENSG00000145934
SMOC1	SPARC related modular calcium binding 1	0.0734875	-0.741985	0.888961	-0.664087	0.18861	0.852487	0.983803	-5.57734	peak_48158	Day0vsDay8	chr14	70018396	70019437	1042	*	Intron	14	69994239	70011568	17330	1	64093	ENST00000557483.1	24157	ENSG00000198732
EEFSEC	eukaryotic elongation factor, selenocysteine-tRNA specific	0.0734896	-0.575471	0.72245	-0.262054	0.2372	0.81503	0.948575	-5.42264	peak_113860	Day0vsDay15	chr3	128309187	128310154	968	*	Intron	3	128336904	128341788	4885	1	60678	ENST00000483569.1	-26750	ENSG00000132394
GRIA1	glutamate ionotropic receptor AMPA type subunit 1	0.0734896	-0.520396	0.667375	0.331813	0.257831	0.798992	0.927246	-5.72749	peak_132318	Day0vsDay27	chr5	153457624	153458168	545	*	Distal Intergenic	5	153489615	153706172	216558	1	2890	ENST00000481559.6	-31447	ENSG00000155511
SYNE2	spectrin repeat containing nuclear envelope protein 2	0.0734931	-0.454454	0.60144	7.23021	0.288573	0.776118	0.974874	-5.86138	peak_47692	Day0vsDay8	chr14	63761741	63762112	372	*	Promoter (<=1kb)	14	63761899	63995099	233201	1	23224	ENST00000674003.1	0	ENSG00000054654
PRKG1	protein kinase cGMP-dependent 1	0.0734946	-1.00789	1.15488	0.0144253	0.141237	0.889148	0.987498	-5.56849	peak_18542	Day0vsDay8	chr10	52206682	52207929	1248	*	Intron	10	52128346	52298423	170078	1	5592	ENST00000672084.1	78336	ENSG00000185532
UMODL1	uromodulin like 1	0.0735068	-1.10062	1.24764	-0.508302	0.129995	0.897926	0.988416	-5.56264	peak_102277	Day0vsDay8	chr21	42079989	42080484	496	*	Intron	21	42085303	42104057	18755	1	89766	ENST00000400421.6	-4819	ENSG00000177398
LOC124900201	small nucleolar RNA SNORA57	0.0735191	-0.94832	1.09536	-0.413849	0.149134	0.882893	0.959882	-5.65702	peak_133392	Day0vsDay27	chr5	172223733	172224311	579	*	Intron	5	172252334	172252478	145	2	124900201	ENST00000391227.1	28167	ENSG00000212529
KCNH1	potassium voltage-gated channel subfamily H member 1	0.0735212	-0.907986	1.05503	-0.60757	0.156778	0.877188	0.986593	-5.58187	peak_12680	Day0vsDay8	chr1	210596901	210597992	1092	*	Intron	1	210678418	210683929	5512	2	3756	ENST00000640625.1	85937	ENSG00000143473
SLC2A3	solute carrier family 2 member 3	0.073522	-0.458743	0.605787	2.8496	0.289946	0.775182	0.974789	-5.84636	peak_34295	Day0vsDay8	chr12	7934267	7934565	299	*	Promoter (1-2kb)	12	7919231	7936167	16937	2	6515	ENST00000486749.5	1602	ENSG00000059804
MIR99AHG	mir-99a-let-7c cluster host gene	0.0735229	-0.754808	0.901854	0.390477	0.183982	0.855698	0.984241	-5.53995	peak_101042	Day0vsDay8	chr21	16605692	16606067	376	*	Intron	21	16593356	16607140	13785	1	388815	ENST00000667777.1	12336	ENSG00000215386
LOC124907908	uncharacterized LOC124907908	0.073533	-0.480953	0.628019	1.79441	0.274884	0.785948	0.921635	-5.6835	peak_91534	Day0vsDay27	chr2	174778315	174779195	881	*	Intron	2	174783046	174787928	4883	2	124907908	ENST00000416004.1	8733	NA
CLDN3	claudin 3	0.0735367	-0.493399	0.640472	-0.395707	0.268861	0.79052	0.923641	-5.71914	peak_148489	Day0vsDay27	chr7	73761793	73762424	632	*	Distal Intergenic	7	73768997	73770270	1274	2	1365	ENST00000395145.3	7846	ENSG00000165215
MIR595	microRNA 595	0.0735372	-0.387741	0.534815	3.03143	0.344657	0.734507	0.969541	-5.82799	peak_153761	Day0vsDay8	chr7	158375698	158376501	804	*	Intron	7	158532718	158532813	96	2	693180	ENST00000384905.1	156312	ENSG00000207637
ADAM6	ADAM metallopeptidase domain 6 (pseudogene)	0.0735374	-0.390379	0.537454	3.36541	0.32956	0.745496	0.970206	-5.84938	peak_50983	Day0vsDay8	chr14	106116265	106116675	411	*	Exon	14	105969729	105972269	2541	2	8755	ENST00000606026.2	-143996	ENSG00000290844
SDK1	sidekick cell adhesion molecule 1	0.0735458	-0.421161	0.568252	2.00502	0.316815	0.755018	0.930582	-5.444	peak_144247	Day0vsDay15	chr7	4116367	4117030	664	*	Intron	7	4129685	4269000	139316	1	221935	ENST00000476701.5	-12655	ENSG00000146555
TMEM40	transmembrane protein 40	0.073548	-0.355266	0.502362	3.44366	0.356529	0.726283	0.896271	-5.63473	peak_107863	Day0vsDay27	chr3	12727648	12728361	714	*	Distal Intergenic	3	12734659	12737868	3210	2	55287	ENST00000480698.1	9507	ENSG00000088726
MACORIS	macrophage enriched lincRNA repressor of IFN-gamma signaling	0.073551	-0.521469	0.668571	0.191783	0.259861	0.797732	0.926693	-5.67103	peak_17192	Day0vsDay27	chr10	31751390	31752079	690	*	Distal Intergenic	10	31706718	31707487	770	2	101929951	ENST00000702488.1	-43903	ENSG00000237797
TNRC6C	trinucleotide repeat containing adaptor 6C	0.0735555	-0.620697	0.767808	0.405253	0.219611	0.828181	0.952796	-5.51013	peak_69805	Day0vsDay15	chr17	78045261	78045621	361	*	Intron	17	78048913	78104940	56028	1	57690	ENST00000588061.6	-3292	ENSG00000078687
FGL1	fibrinogen like 1	0.0735588	-0.414739	0.561857	-0.83044	0.318236	0.753949	0.930171	-5.41964	peak_155140	Day0vsDay15	chr8	17907515	17908033	519	*	Promoter (2-3kb)	8	17864380	17910365	45986	2	2267	ENST00000398056.6	2332	ENSG00000104760
RORA-AS1	RORA antisense RNA 1	0.0735603	-0.538367	0.685488	1.4879	0.254084	0.802209	0.978875	-5.75471	peak_53262	Day0vsDay8	chr15	60485347	60486332	986	*	Intron	15	60479207	60630516	151310	1	101928784	ENST00000558235.5	6140	ENSG00000245534
ANKDD1A	ankyrin repeat and death domain containing 1A	0.0735643	-0.523979	0.671107	2.658	0.258535	0.798815	0.927188	-5.66377	peak_53608	Day0vsDay27	chr15	64905349	64906225	877	*	Intron	15	64911902	64931967	20066	1	348094	ENST00000496480.5	-5677	ENSG00000166839
LOC124902073	uncharacterized LOC124902073	0.073573	-1.00701	1.15416	-0.20111	0.141378	0.889065	0.987498	-5.57551	peak_160877	Day0vsDay8	chr8	136988589	136990157	1569	*	Intron	8	136805273	136815687	10415	1	124902073	ENST00000653309.1	183316	NA
ARHGAP8	Rho GTPase activating protein 8	0.0735741	-0.33124	0.478388	1.4716	0.377875	0.710072	0.91592	-5.45198	peak_106269	Day0vsDay15	chr22	44879847	44880491	645	*	Distal Intergenic	22	44859661	44862463	2803	1	23779	ENST00000469342.1	20186	ENSG00000241484
SPRY4	sprouty RTK signaling antagonist 4	0.0735752	-0.346308	0.493458	3.85046	0.373579	0.713313	0.916466	-5.42118	peak_131561	Day0vsDay15	chr5	142295171	142296305	1135	*	Distal Intergenic	5	142314958	142324182	9225	2	81848	ENST00000511815.1	27877	ENSG00000187678
TSL	testis-expressed, seven-twelve, leukemia	0.0735781	-0.41498	0.562136	0.0666069	0.312168	0.757826	0.931272	-5.48088	peak_145481	Day0vsDay15	chr7	27576410	27576648	239	*	Intron	7	27617474	27627496	10023	1	790953	ENST00000665298.1	-40826	NA
PRDM10	PR/SET domain 10	0.073583	-0.402978	0.550144	1.30154	0.323423	0.749961	0.928358	-5.4276	peak_33047	Day0vsDay15	chr11	129923100	129923783	684	*	Exon	11	129902285	129947461	45177	2	56980	ENST00000526082.5	23678	ENSG00000170325
MIR4535	microRNA 4535	0.0735896	-0.670899	0.818078	0.581484	0.204923	0.839599	0.943079	-5.64135	peak_106802	Day0vsDay27	chr22	48806028	48807141	1114	*	Intron	22	48780295	48780353	59	1	100616415	ENST00000580946.1	25733	ENSG00000266887
OR52K2	olfactory receptor family 52 subfamily K member 2	0.0735981	-0.694039	0.841235	-0.218555	0.201425	0.842638	0.983402	-5.55665	peak_25417	Day0vsDay8	chr11	4431152	4432242	1091	*	Exon	11	4449295	4450361	1067	1	119774	ENST00000325719.4	-17053	ENSG00000181963
VRK1	VRK serine/threonine kinase 1	0.0736026	-0.393507	0.540712	2.42158	0.326612	0.747021	0.927782	-5.4642	peak_49787	Day0vsDay15	chr14	96852700	96853183	484	*	Promoter (<=1kb)	14	96852837	96945365	92529	1	7443	ENST00000681677.1	0	ENSG00000100749
S1PR1	sphingosine-1-phosphate receptor 1	0.0736039	-0.373927	0.521135	1.5039	0.34299	0.735491	0.90096	-5.63311	peak_7254	Day0vsDay27	chr1	101262537	101263220	684	*	Distal Intergenic	1	101238335	101241308	2974	1	1901	ENST00000648480.1	24202	ENSG00000170989
LINC02005	long intergenic non-protein coding RNA 2005	0.0736044	-0.345167	0.492375	0.430839	0.365178	0.718564	0.918065	-5.47247	peak_111725	Day0vsDay15	chr3	73736622	73737609	988	*	Distal Intergenic	3	73805754	73879620	73867	1	105377165	ENST00000659853.1	-68145	NA
OAZ1	ornithine decarboxylase antizyme 1	0.0736176	-0.311202	0.458437	1.18384	0.403144	0.691526	0.910206	-5.42601	peak_75420	Day0vsDay15	chr19	2273024	2273207	184	*	Promoter (<=1kb)	19	2272524	2273331	808	1	4946	ENST00000589739.3	500	ENSG00000104904
LOC105378291	uncharacterized LOC105378291	0.073623	-0.60584	0.753086	-0.441981	0.225417	0.823909	0.936793	-5.67454	peak_18083	Day0vsDay27	chr10	47086029	47086940	912	*	Distal Intergenic	10	47207445	47224993	17549	1	105378291	ENST00000692998.1	-120505	NA
CDK5RAP1	CDK5 regulatory subunit associated protein 1	0.07363	-0.277862	0.425122	4.00787	0.449024	0.658991	0.899189	-5.39831	peak_97601	Day0vsDay15	chr20	33370248	33370894	647	*	Promoter (2-3kb)	20	33358841	33373359	14519	2	51654	ENST00000461710.5	2465	ENSG00000101391
FAM174A	family with sequence similarity 174 member A	0.0736456	-0.448245	0.595536	1.25049	0.292499	0.772622	0.915962	-5.62417	peak_129455	Day0vsDay27	chr5	100550505	100551062	558	*	Intron	5	100562052	100586729	24678	1	345757	ENST00000505792.1	-10990	ENSG00000174132
MKI67	marker of proliferation Ki-67	0.0736505	-0.387729	0.53503	3.9457	0.33122	0.744145	0.9048	-5.6441	peak_23744	Day0vsDay27	chr10	128102866	128104101	1236	*	Promoter (<=1kb)	10	128101484	128103128	1645	2	4288	ENST00000464771.1	0	ENSG00000148773
LINC02343	long intergenic non-protein coding RNA 2343	0.0736593	-0.594402	0.74172	3.39802	0.232591	0.818803	0.981018	-5.8587	peak_42299	Day0vsDay8	chr13	34385869	34386361	493	*	Intron	13	34348043	34614170	266128	1	105370158	ENST00000605909.1	37826	ENSG00000271850
LOC101927159	uncharacterized LOC101927159	0.0736593	-0.333885	0.481203	1.98521	0.374637	0.711486	0.916119	-5.45384	peak_98372	Day0vsDay15	chr20	42573253	42573689	437	*	Intron	20	42685404	42686217	814	1	101927159	ENST00000608258.1	-111715	ENSG00000229042
TRIM36	tripartite motif containing 36	0.0736723	-0.480065	0.627409	0.404652	0.275777	0.78527	0.939217	-5.48795	peak_129957	Day0vsDay15	chr5	115097991	115098406	416	*	Distal Intergenic	5	115141324	115153811	12488	2	55521	ENST00000513485.5	55405	ENSG00000152503
LINC01946	long intergenic non-protein coding RNA 1946	0.0736757	-0.280345	0.427697	0.335676	0.440605	0.664615	0.901045	-5.38892	peak_83932	Day0vsDay15	chr2	31711575	31712911	1337	*	Distal Intergenic	2	31793823	31803980	10158	2	105374449	ENST00000416279.1	91069	ENSG00000223647
NFATC2	nuclear factor of activated T cells 2	0.0736758	-0.31903	0.466381	1.62412	0.391444	0.699788	0.884508	-5.638	peak_99386	Day0vsDay27	chr20	51563804	51564419	616	*	Promoter (<=1kb)	20	51391228	51562831	171604	2	4773	ENST00000609507.1	-973	ENSG00000101096
TNS1	tensin 1	0.0736776	-0.705393	0.852748	-0.0378101	0.196027	0.846373	0.958451	-5.48249	peak_93259	Day0vsDay15	chr2	217877726	217878809	1084	*	Intron	2	217879292	217885810	6519	2	7145	ENST00000453356.1	7001	ENSG00000079308
DHX40	DEAH-box helicase 40	0.0736837	-0.352624	0.499992	0.822265	0.359939	0.723143	0.919486	-5.43882	peak_68318	Day0vsDay15	chr17	59607877	59608303	427	*	3' UTR	17	59603287	59607559	4273	1	79665	ENST00000577549.1	4590	ENSG00000108406
PRKG1	protein kinase cGMP-dependent 1	0.0736845	-0.563573	0.710942	0.0144253	0.240289	0.812371	0.932524	-5.71586	peak_18542	Day0vsDay27	chr10	52206682	52207929	1248	*	Intron	10	52128346	52298423	170078	1	5592	ENST00000672084.1	78336	ENSG00000185532
CDC42BPB	CDC42 binding protein kinase beta	0.0736882	-0.594235	0.741611	1.71318	0.230212	0.820398	0.981195	-5.62478	peak_50497	Day0vsDay8	chr14	102994253	102994976	724	*	Intron	14	102986298	103004023	17726	2	9578	ENST00000558321.5	9047	ENSG00000198752
IQSEC3-AS1	IQSEC3 antisense RNA 1	0.0736901	-1.11047	1.25785	0.135854	0.13105	0.897229	0.988416	-5.57812	peak_33554	Day0vsDay8	chr12	180493	180836	344	*	Promoter (1-2kb)	12	166856	182396	15541	2	105369592	ENST00000537295.1	1560	NA
DMBT1	deleted in malignant brain tumors 1	0.0736917	-1.01269	1.16007	-0.443031	0.142357	0.888579	0.987498	-5.59141	peak_23090	Day0vsDay8	chr10	122623864	122624843	980	*	Promoter (2-3kb)	10	122621222	122630637	9416	1	1755	ENST00000663623.1	2642	ENSG00000187908
CPO	carboxypeptidase O	0.0736941	-0.331798	0.479186	2.79933	0.377889	0.709808	0.915851	-5.43813	peak_92822	Day0vsDay15	chr2	207023392	207024228	837	*	Distal Intergenic	2	206939518	206969474	29957	1	130749	ENST00000272852.4	83874	ENSG00000144410
FARP2	FERM, ARH/RhoGEF and pleckstrin domain protein 2	0.0736965	-0.532011	0.679404	-0.28386	0.254799	0.801565	0.928065	-5.65988	peak_95394	Day0vsDay27	chr2	241414494	241415585	1092	*	Intron	2	241410945	241434187	23243	1	9855	ENST00000485051.1	3549	ENSG00000006607
GLYCAM1	glycosylation dependent cell adhesion molecule 1 (pseudogene)	0.0737006	-0.254918	0.402319	2.07701	0.474172	0.641096	0.854377	-5.58762	peak_36427	Day0vsDay27	chr12	54615011	54615594	584	*	Distal Intergenic	12	54608187	54610462	2276	2	644076	ENST00000550226.5	-4549	ENSG00000293392
DSC3	desmocollin 3	0.0737066	-0.535979	0.683393	0.091198	0.250586	0.804439	0.929291	-5.66166	peak_72146	Day0vsDay27	chr18	31041399	31043124	1726	*	Promoter (<=1kb)	18	30989365	31042742	53378	2	1825	ENST00000360428.9	0	ENSG00000134762
POM121L1P	POM121 transmembrane nucleoporin like 1, pseudogene	0.073707	-0.501544	0.648958	0.407349	0.265588	0.793007	0.924597	-5.68643	peak_103814	Day0vsDay27	chr22	22604189	22605098	910	*	Exon	22	22630546	22633849	3304	2	25812	ENST00000661466.1	28751	NA
IRF4	interferon regulatory factor 4	0.0737093	-0.441046	0.588464	6.95757	0.297421	0.769536	0.973625	-5.85774	peak_134540	Day0vsDay8	chr6	379012	380158	1147	*	Distal Intergenic	6	391739	407978	16240	1	3662	ENST00000696871.1	-11581	ENSG00000137265
OBI1-AS1	OBI1 antisense RNA 1	0.0737108	-0.492663	0.640085	2.62704	0.274058	0.78735	0.977191	-5.86588	peak_43962	Day0vsDay8	chr13	78065572	78066600	1029	*	Intron	13	78055155	78578813	523659	1	100874222	ENST00000606803.1	10417	ENSG00000234377
ZNF592	zinc finger protein 592	0.0737157	-0.432306	0.579737	0.301563	0.301959	0.765494	0.933494	-5.46019	peak_55236	Day0vsDay15	chr15	84747467	84749372	1906	*	Promoter (<=1kb)	15	84748592	84806445	57854	1	9640	ENST00000560079.7	0	ENSG00000166716
PLCB1	phospholipase C beta 1	0.0737173	-0.320426	0.46786	1.65289	0.394482	0.697891	0.912219	-5.42173	peak_96183	Day0vsDay15	chr20	8721125	8721425	301	*	Intron	20	8715862	8788523	72662	1	23236	ENST00000494924.2	5263	ENSG00000182621
SOX2-OT	SOX2 overlapping transcript	0.0737219	-0.288968	0.436412	2.57953	0.421325	0.677569	0.873192	-5.61837	peak_116339	Day0vsDay27	chr3	181723557	181723870	314	*	Promoter (<=1kb)	3	181723193	181740840	17648	1	347689	ENST00000644358.1	364	ENSG00000242808
LOC124900463	small nucleolar RNA SNORA26	0.0737284	-0.53722	0.684676	0.907263	0.254217	0.802126	0.944522	-5.46057	peak_98328	Day0vsDay15	chr20	41723256	41723730	475	*	Distal Intergenic	20	41712479	41712600	122	2	124900463	ENST00000390922.1	-10656	ENSG00000212224
TALDO1	transaldolase 1	0.0737307	-0.615695	0.763156	-0.274075	0.222395	0.826233	0.952205	-5.50626	peak_24864	Day0vsDay15	chr11	765885	766572	688	*	Promoter (1-2kb)	11	764370	765005	636	1	6888	ENST00000532202.1	1515	ENSG00000177156
ZNF362	zinc finger protein 362	0.0737321	-0.432863	0.580327	-0.11937	0.304522	0.763856	0.912518	-5.63821	peak_3808	Day0vsDay27	chr1	33281251	33282323	1073	*	Promoter (<=1kb)	1	33280350	33281973	1624	1	149076	ENST00000477934.1	901	ENSG00000160094
STON1-GTF2A1L	STON1-GTF2A1L readthrough	0.0737328	-0.453073	0.600538	3.30073	0.296335	0.770546	0.93502	-5.44865	peak_84908	Day0vsDay15	chr2	48865210	48865645	436	*	Intron	2	48768962	48776481	7520	1	286749	ENST00000470560.1	96248	ENSG00000068781
LINC02151	long intergenic non-protein coding RNA 2151	0.0737338	-0.360917	0.508384	1.83309	0.352564	0.728226	0.897072	-5.6419	peak_31790	Day0vsDay27	chr11	116275643	116277282	1640	*	Distal Intergenic	11	116496568	116500650	4083	2	109729162	ENST00000452629.2	223368	NA
CACNG1	calcium voltage-gated channel auxiliary subunit gamma 1	0.0737342	-0.384278	0.531746	1.23594	0.335922	0.74062	0.925554	-5.45249	peak_68792	Day0vsDay15	chr17	67032126	67032816	691	*	3' UTR	17	67044554	67056797	12244	1	786	ENST00000226021.5	-11738	ENSG00000108878
LOC124902558	uncharacterized LOC124902558	0.0737342	-0.54209	0.689558	-0.54324	0.250157	0.805165	0.945522	-5.4419	peak_23767	Day0vsDay15	chr10	128323589	128324344	756	*	Distal Intergenic	10	128316282	128320214	3933	2	124902558	ENST00000454492.1	-3375	NA
DLC1	DLC1 Rho GTPase activating protein	0.0737355	-0.546206	0.693677	1.57004	0.2498	0.805481	0.978961	-5.68566	peak_155015	Day0vsDay8	chr8	13154166	13154476	311	*	Intron	8	13085189	13133474	48286	2	10395	ENST00000358919.6	-20692	ENSG00000164741
DCD	dermcidin	0.0737476	-0.355091	0.502586	3.8721	0.364449	0.719807	0.918411	-5.43348	peak_36432	Day0vsDay15	chr12	54684581	54685659	1079	*	Exon	12	54644630	54648493	3864	2	117159	ENST00000546807.5	-36088	ENSG00000161634
GOPC	golgi associated PDZ and coiled-coil motif containing	0.073751	-0.270153	0.417655	4.04222	0.460822	0.650738	0.89691	-5.39631	peak_140350	Day0vsDay15	chr6	117613867	117614558	692	*	Distal Intergenic	6	117560272	117602542	42271	2	57120	ENST00000535237.2	-11325	ENSG00000047932
SINHCAF	SIN3-HDAC complex associated factor	0.0737526	-0.463138	0.610643	3.10536	0.286244	0.777795	0.975088	-5.79069	peak_35307	Day0vsDay8	chr12	31325646	31326607	962	*	Promoter (<=1kb)	12	31280584	31326116	45533	2	58516	ENST00000539409.5	0	ENSG00000139146
DCTN4	dynactin subunit 4	0.0737663	-0.573305	0.720837	1.63209	0.236684	0.815208	0.980107	-5.78126	peak_132145	Day0vsDay8	chr5	150758279	150759445	1167	*	Promoter (<=1kb)	5	150708440	150759017	50578	2	51164	ENST00000447998.7	0	ENSG00000132912
MINK1	misshapen like kinase 1	0.0737693	-0.647713	0.795251	0.77283	0.216496	0.831053	0.982306	-5.6229	peak_63928	Day0vsDay8	chr17	4859967	4860746	780	*	Intron	17	4884469	4898061	13593	1	50488	ENST00000571207.5	-23723	ENSG00000141503
LINC02106	long intergenic non-protein coding RNA 2106	0.0737754	-0.377506	0.525056	3.72394	0.339995	0.737867	0.924677	-5.43561	peak_127546	Day0vsDay15	chr5	51063243	51064076	834	*	Distal Intergenic	5	50969217	50970167	951	2	100287592	ENST00000506534.2	-93076	ENSG00000251573
COQ8A	coenzyme Q8A	0.0737792	-0.653474	0.801033	0.203293	0.210284	0.835365	0.982306	-5.57053	peak_13545	Day0vsDay8	chr1	226978882	226979749	868	*	Promoter (1-2kb)	1	226977404	226987544	10141	1	56997	ENST00000485462.5	1478	ENSG00000163050
LOC100129540	uncharacterized LOC100129540	0.0737818	-0.376996	0.52456	2.30534	0.346894	0.732695	0.922895	-5.43227	peak_54875	Day0vsDay15	chr15	78973549	78974044	496	*	Intron	15	78978889	78985926	7038	1	100129540	ENST00000316148.4	-4845	ENSG00000177699
GAS7	growth arrest specific 7	0.0737838	-0.346729	0.494297	1.86469	0.366381	0.71831	0.918013	-5.44826	peak_64465	Day0vsDay15	chr17	9917760	9919146	1387	*	Exon	17	9917086	9924785	7700	2	8522	ENST00000581112.5	5639	ENSG00000007237
LOC643406	uncharacterized LOC643406	0.0737889	-0.587381	0.734958	-0.202815	0.231332	0.819176	0.935153	-5.71005	peak_96051	Day0vsDay27	chr20	5471157	5472214	1058	*	Promoter (<=1kb)	20	5471189	5475483	4295	1	643406	ENST00000671354.1	0	NA
SYPL1	synaptophysin like 1	0.0737966	-0.403326	0.550919	2.30311	0.324208	0.74941	0.970434	-5.73214	peak_150374	Day0vsDay8	chr7	106126177	106126751	575	*	Exon	7	106091696	106112589	20894	2	6856	ENST00000706299.1	-13588	ENSG00000008282
LINC02237	long intergenic non-protein coding RNA 2237	0.0737972	-0.461921	0.609515	-0.29632	0.286708	0.777457	0.936952	-5.46264	peak_159588	Day0vsDay15	chr8	111334825	111335550	726	*	Distal Intergenic	8	111376639	111470617	93979	1	105375706	ENST00000521904.5	-41089	ENSG00000253434
SPAG6	sperm associated antigen 6	0.0738017	-0.367486	0.515089	1.44672	0.348748	0.731194	0.922479	-5.45306	peak_16588	Day0vsDay15	chr10	22345205	22346160	956	*	Promoter (<=1kb)	10	22345445	22417596	72152	1	9576	ENST00000376603.6	0	ENSG00000077327
CD2	CD2 molecule	0.0738062	-0.303674	0.451286	2.62318	0.406954	0.688711	0.87922	-5.6284	peak_8165	Day0vsDay27	chr1	116816304	116817062	759	*	Distal Intergenic	1	116754467	116755021	555	1	914	ENST00000369477.1	61837	ENSG00000116824
STRCP1	stereocilin pseudogene 1	0.0738084	-0.398288	0.545905	-0.00751495	0.324065	0.748922	0.906703	-5.67519	peak_52576	Day0vsDay27	chr15	43716961	43717324	364	*	Promoter (<=1kb)	15	43699488	43718184	18697	2	554225	ENST00000509801.1	860	ENSG00000290691
LINC02105	long intergenic non-protein coding RNA 2105	0.0738117	-0.406233	0.553856	0.495433	0.320288	0.752002	0.907905	-5.61564	peak_127615	Day0vsDay27	chr5	53783393	53783880	488	*	Intron	5	53776050	53816078	40029	2	105378966	ENST00000672395.1	32198	ENSG00000250447
CACNA1C	calcium voltage-gated channel subunit alpha1 C	0.0738186	-0.558446	0.706083	0.66417	0.242005	0.810998	0.932079	-5.67634	peak_33766	Day0vsDay27	chr12	2530909	2531492	584	*	Intron	12	2504436	2566582	62147	1	775	ENST00000491104.2	26473	ENSG00000151067
BRD1	bromodomain containing 1	0.0738288	-0.45838	0.606038	0.816431	0.290167	0.774735	0.935958	-5.4538	peak_106968	Day0vsDay15	chr22	49769719	49770452	734	*	Distal Intergenic	22	49775261	49776115	855	2	23774	ENST00000479985.1	5663	ENSG00000100425
MIR4432HG	MIR4432 host gene	0.0738347	-0.398962	0.546631	3.29412	0.334881	0.741652	0.903807	-5.64259	peak_85274	Day0vsDay27	chr2	60341207	60341698	492	*	Exon	2	60340166	60383036	42871	2	106660609	ENST00000441598.2	41338	ENSG00000228590
TMT1B	thiol methyltransferase 1B	0.0738359	-0.579547	0.727218	-0.421079	0.234238	0.816947	0.934322	-5.70627	peak_36475	Day0vsDay27	chr12	55667274	55667713	440	*	Distal Intergenic	12	55681736	55684611	2876	1	196410	ENST00000394252.4	-14023	ENSG00000170439
EGFEM1P	EGF like and EMI domain containing 1, pseudogene	0.0738365	-0.433201	0.580874	6.542	0.30298	0.765431	0.973064	-5.85607	peak_115878	Day0vsDay8	chr3	168211177	168211857	681	*	Distal Intergenic	3	168249522	168314157	64636	1	93556	ENST00000502332.5	-37665	NA
LPIN3	lipin 3	0.0738367	-0.381877	0.529551	1.80116	0.338329	0.739161	0.902449	-5.65684	peak_98304	Day0vsDay27	chr20	41357095	41357909	815	*	Promoter (<=1kb)	20	41357111	41358829	1719	1	64900	ENST00000496565.5	0	ENSG00000132793
RASGEF1B	RasGEF domain family member 1B	0.0738443	-0.668078	0.815766	-0.0328971	0.206308	0.838431	0.942606	-5.6956	peak_121218	Day0vsDay27	chr4	81844519	81845218	700	*	Intron	4	81427065	82044069	617005	2	153020	ENST00000638048.1	198851	ENSG00000138670
ZRANB1	zinc finger RANBP2-type containing 1	0.0738459	-0.45298	0.600672	2.21481	0.290547	0.774095	0.916553	-5.67065	peak_23395	Day0vsDay27	chr10	124975917	124976855	939	*	Intron	10	124981411	124983496	2086	1	54764	ENST00000471421.1	-4556	ENSG00000019995
UTRN	utrophin	0.073848	-0.417972	0.565668	1.61492	0.318955	0.753456	0.970952	-5.74701	peak_141490	Day0vsDay8	chr6	144500860	144501293	434	*	Intron	6	144583171	144853010	269840	1	7402	ENST00000367524.8	-81878	ENSG00000152818
IQGAP2	IQ motif containing GTPase activating protein 2	0.0738495	-0.680262	0.827961	0.316588	0.203603	0.840845	0.983187	-5.58186	peak_128580	Day0vsDay8	chr5	76555046	76556234	1189	*	Intron	5	76547409	76708130	160722	1	10788	ENST00000379730.7	7637	ENSG00000145703
LOC124900223	small nucleolar RNA SNORA8	0.0738518	-0.429456	0.577159	-0.1277	0.304148	0.763848	0.912518	-5.726	peak_137320	Day0vsDay27	chr6	38773225	38774338	1114	*	Intron	6	38822307	38822404	98	2	124900223	ENST00000391284.1	48066	ENSG00000212586
TBC1D1	TBC1 domain family member 1	0.0738568	-0.549784	0.697498	-0.329319	0.245478	0.808341	0.931263	-5.69844	peak_119742	Day0vsDay27	chr4	38155408	38155967	560	*	Distal Intergenic	4	38132760	38137249	4490	1	23216	ENST00000492180.1	22648	ENSG00000065882
TBX21	T-box transcription factor 21	0.0738585	-0.324836	0.472553	2.22195	0.404939	0.690486	0.879801	-5.62394	peak_67509	Day0vsDay27	chr17	47742478	47742998	521	*	Exon	17	47733425	47742806	9382	1	30009	ENST00000581328.1	9053	ENSG00000073861
FAM124A	family with sequence similarity 124 member A	0.0738608	-0.441079	0.5888	1.50175	0.297313	0.768992	0.914636	-5.66591	peak_43105	Day0vsDay27	chr13	51246371	51247582	1212	*	Intron	13	51222398	51284239	61842	1	220108	ENST00000322475.13	23973	ENSG00000150510
P2RX5	purinergic receptor P2X 5	0.073862	-0.78453	0.932255	-0.169491	0.178358	0.86006	0.950462	-5.66594	peak_63766	Day0vsDay27	chr17	3677056	3678309	1254	*	Intron	17	3673230	3682871	9642	2	5026	ENST00000549063.1	4562	ENSG00000083454
COG4	component of oligomeric golgi complex 4	0.0738634	-0.417637	0.565364	1.5395	0.317228	0.754726	0.971218	-5.71206	peak_61322	Day0vsDay8	chr16	70480635	70481814	1180	*	Promoter (<=1kb)	16	70480867	70482794	1928	2	25839	ENST00000565715.1	980	ENSG00000103051
CAST	calpastatin	0.0738758	-0.408248	0.555999	4.65502	0.326746	0.74799	0.970434	-5.8529	peak_129278	Day0vsDay8	chr5	96537073	96538272	1200	*	Intron	5	96529821	96740118	210298	1	831	ENST00000505143.5	7252	ENSG00000153113
LINC02823	long intergenic non-protein coding RNA 2823	0.0738791	-1.09914	1.2469	0.685044	0.13092	0.897178	0.988416	-5.52193	peak_37794	Day0vsDay8	chr12	91406674	91407264	591	*	Intron	12	91362196	91368606	6411	1	105369897	ENST00000551571.1	44478	ENSG00000258100
LOC105375161	uncharacterized LOC105375161	0.0738916	-0.403862	0.551645	1.32964	0.320588	0.751521	0.929038	-5.486	peak_144844	Day0vsDay15	chr7	13452738	13453637	900	*	Intron	7	13716401	13733146	16746	1	105375161	ENST00000663907.1	-262764	NA
HCRTR2	hypocretin receptor 2	0.0738924	-0.467099	0.614883	2.96826	0.28827	0.776403	0.974874	-5.82499	peak_138319	Day0vsDay8	chr6	55126836	55127537	702	*	Intron	6	55106460	55282592	176133	1	3062	ENST00000615358.4	20376	ENSG00000137252
GHRH	growth hormone releasing hormone	0.073894	-0.258682	0.40647	2.02631	0.462481	0.649747	0.896641	-5.40567	peak_97981	Day0vsDay15	chr20	37251477	37251852	376	*	Intron	20	37251086	37261814	10729	2	2691	ENST00000373614.7	9962	ENSG00000118702
GNAI1	G protein subunit alpha i1	0.0738965	-0.851599	0.999392	-1.00824	0.165981	0.869761	0.965086	-5.50507	peak_149026	Day0vsDay15	chr7	80066241	80066862	622	*	Intron	7	80106208	80217965	111758	1	2770	ENST00000648663.1	-39346	ENSG00000127955
GLT1D1	glycosyltransferase 1 domain containing 1	0.0739055	-0.320443	0.468254	1.87516	0.407977	0.68825	0.909056	-5.42524	peak_40608	Day0vsDay15	chr12	128848160	128848638	479	*	Distal Intergenic	12	128853427	128984956	131530	1	144423	ENST00000441390.6	-4789	ENSG00000151948
LOC124901655	uncharacterized LOC124901655	0.0739091	-0.500986	0.648804	0.771763	0.267634	0.791537	0.924066	-5.70247	peak_147738	Day0vsDay27	chr7	64087181	64088169	989	*	Intron	7	64100550	64150749	50200	1	124901655	ENST00000715349.1	-12381	NA
RAB8A	RAB8A, member RAS oncogene family	0.0739106	-0.361859	0.50968	2.13877	0.352819	0.728451	0.921595	-5.46074	peak_77359	Day0vsDay15	chr19	16118368	16120369	2002	*	Intron	19	16111915	16126990	15076	1	4218	ENST00000589697.1	6453	ENSG00000167461
SULT4A1	sulfotransferase family 4A member 1	0.0739137	-1.00951	1.15733	-0.40228	0.141412	0.88882	0.987498	-5.5948	peak_106109	Day0vsDay8	chr22	43832728	43833549	822	*	Intron	22	43828806	43838913	10108	2	25830	ENST00000475131.1	5364	ENSG00000130540
EVA1A	eva-1 homolog A, regulator of programmed cell death	0.0739254	-0.410547	0.558398	0.0535241	0.322265	0.751205	0.928941	-5.39753	peak_86308	Day0vsDay15	chr2	75560552	75561020	469	*	Promoter (<=1kb)	2	75469302	75560923	91622	2	84141	ENST00000490746.5	0	ENSG00000115363
QSOX1	quiescin sulfhydryl oxidase 1	0.0739356	-0.40751	0.555381	1.56119	0.319323	0.752908	0.90833	-5.67904	peak_10804	Day0vsDay27	chr1	180178537	180179479	943	*	3' UTR	1	180196682	180198016	1335	1	5768	ENST00000443059.1	-17203	ENSG00000116260
LINC02768	long intergenic non-protein coding RNA 2768	0.0739373	-0.555108	0.702982	-0.389664	0.243635	0.809751	0.931697	-5.68871	peak_14307	Day0vsDay27	chr1	235992951	235993816	866	*	Exon	1	235942655	235971843	29189	2	105373212	ENST00000715678.1	-21108	NA
SPIDR	scaffold protein involved in DNA repair	0.0739411	-0.416907	0.564789	2.07305	0.315276	0.756105	0.971441	-5.74217	peak_156845	Day0vsDay8	chr8	47260471	47261499	1029	*	Promoter (<=1kb)	8	47260878	47735999	475122	1	23514	ENST00000541342.2	0	ENSG00000164808
RBFOX2	RNA binding fox-1 homolog 2	0.0739442	-0.487466	0.635354	0.0394672	0.273011	0.787368	0.940014	-5.46306	peak_105018	Day0vsDay15	chr22	36027554	36027906	353	*	Promoter (<=1kb)	22	35738736	36028824	290089	2	23543	ENST00000438146.7	918	ENSG00000100320
PALLD	palladin, cytoskeletal associated protein	0.0739458	-0.558438	0.70633	-0.173774	0.245408	0.808941	0.931353	-5.65724	peak_123832	Day0vsDay27	chr4	168816284	168817086	803	*	Intron	4	168832005	168913969	81965	1	23022	ENST00000393726.7	-14919	ENSG00000129116
TOGARAM2	TOG array regulator of axonemal microtubules 2	0.0739464	-0.637947	0.785839	2.18357	0.215308	0.831493	0.982306	-5.72033	peak_83721	Day0vsDay8	chr2	29035724	29036331	608	*	Promoter (2-3kb)	2	29033431	29052230	18800	1	165186	ENST00000475900.1	2293	ENSG00000189350
RAB31	RAB31, member RAS oncogene family	0.0739537	-0.57965	0.727557	-0.481719	0.234532	0.816721	0.948765	-5.53743	peak_71235	Day0vsDay15	chr18	9701807	9702052	246	*	Distal Intergenic	18	9708275	9859469	151195	1	11031	ENST00000578734.5	-6223	ENSG00000168461
DELEC1	deleted in esophageal cancer 1	0.0739556	-0.917136	1.06505	-0.485986	0.154673	0.878477	0.986699	-5.60956	peak_166372	Day0vsDay8	chr9	115379366	115379906	541	*	Intron	9	115400346	115401315	970	1	50514	ENST00000614246.1	-20440	ENSG00000173077
ANXA6	annexin A6	0.0739612	-0.573548	0.72147	1.59422	0.244181	0.809848	0.979692	-5.71707	peak_132182	Day0vsDay8	chr5	151109055	151110277	1223	*	Exon	5	151100712	151105272	4561	2	309	ENST00000522664.5	-3783	ENSG00000197043
CTSC	cathepsin C	0.0739696	-0.39831	0.546249	3.21385	0.332755	0.743243	0.970206	-5.84157	peak_30550	Day0vsDay8	chr11	88336433	88337076	644	*	Promoter (<=1kb)	11	88326094	88336472	10379	2	1075	ENST00000676529.1	0	ENSG00000109861
MTHFD2	methylenetetrahydrofolate dehydrogenase (NADP+ dependent) 2, methenyltetrahydrofolate cyclohydrolase	0.0739986	-0.977261	1.12526	0.270799	0.145905	0.885313	0.986907	-5.5824	peak_86218	Day0vsDay8	chr2	74185573	74186519	947	*	Promoter (<=1kb)	2	74186172	74215344	29173	1	10797	ENST00000677997.1	0	ENSG00000065911
FBP1	fructose-bisphosphatase 1	0.0740063	-0.359269	0.507282	2.36327	0.354048	0.726644	0.921073	-5.4563	peak_165198	Day0vsDay15	chr9	94623274	94623627	354	*	Intron	9	94603133	94638413	35281	2	2203	ENST00000648117.1	14786	ENSG00000165140
PPP5C	protein phosphatase 5 catalytic subunit	0.0740066	-0.312721	0.460734	4.1031	0.413554	0.684288	0.876956	-5.59884	peak_79997	Day0vsDay27	chr19	46388216	46388642	427	*	Promoter (<=1kb)	19	46387926	46390610	2685	1	5536	ENST00000527623.1	290	ENSG00000011485
LSM8	LSM8 homolog, U6 small nuclear RNA associated	0.0740087	-1.08523	1.23325	0.16135	0.132933	0.895685	0.988416	-5.52022	peak_150767	Day0vsDay8	chr7	118172177	118172690	514	*	Distal Intergenic	7	118184144	118192155	8012	1	51691	ENST00000424702.1	-11454	ENSG00000128534
KDM1A	lysine demethylase 1A	0.074016	-0.389996	0.538028	1.39066	0.330639	0.744018	0.926912	-5.45742	peak_2607	Day0vsDay15	chr1	23098669	23099074	406	*	Intron	1	23079363	23083638	4276	1	23028	ENST00000690907.1	19306	ENSG00000004487
LOC101929439	uncharacterized LOC101929439	0.074023	-0.338094	0.48614	2.4777	0.372309	0.713194	0.890549	-5.65568	peak_54592	Day0vsDay27	chr15	76176377	76176972	596	*	Exon	15	76174891	76181486	6596	2	101929439	ENST00000558424.1	4514	ENSG00000259422
LOC101929974	uncharacterized LOC101929974	0.0740389	-0.525429	0.673507	-0.276067	0.256626	0.799993	0.943668	-5.46993	peak_40938	Day0vsDay15	chr12	131500671	131501018	348	*	Intron	12	131462900	131492997	30098	2	101929974	ENST00000656260.1	-7674	NA
FAM171A1	family with sequence similarity 171 member A1	0.0740406	-0.614363	0.762444	-0.272554	0.222938	0.825623	0.937486	-5.74635	peak_16315	Day0vsDay27	chr10	15345265	15346360	1096	*	Intron	10	15248639	15371062	122424	2	221061	ENST00000455654.1	24702	ENSG00000148468
EIF3B	eukaryotic translation initiation factor 3 subunit B	0.0740418	-0.518344	0.666428	1.91402	0.263073	0.795533	0.978228	-5.70249	peak_144041	Day0vsDay8	chr7	2372665	2373563	899	*	Promoter (<=1kb)	7	2373118	2380740	7623	1	8662	ENST00000475415.5	0	ENSG00000106263
MAP3K14	mitogen-activated protein kinase kinase kinase 14	0.0740468	-0.434077	0.582171	1.83299	0.302594	0.765436	0.91318	-5.64567	peak_67267	Day0vsDay27	chr17	45310487	45310986	500	*	Intron	17	45263119	45317020	53902	2	9020	ENST00000344686.8	6034	ENSG00000006062
TMEM241	transmembrane protein 241	0.0740471	-0.561556	0.70965	0.0866015	0.241479	0.811401	0.947348	-5.44413	peak_71802	Day0vsDay15	chr18	23248875	23249471	597	*	Intron	18	23204387	23331215	126829	2	85019	ENST00000578790.5	81744	ENSG00000134490
CACNA1I	calcium voltage-gated channel subunit alpha1 I	0.0740526	-0.387828	0.535934	3.70964	0.333473	0.74264	0.926456	-5.44403	peak_105602	Day0vsDay15	chr22	39664345	39664829	485	*	Exon	22	39642797	39643512	716	1	8911	ENST00000471970.1	21548	ENSG00000100346
PODXL	podocalyxin like	0.0740576	-1.13218	1.2803	0.304944	0.127734	0.899654	0.988563	-5.60122	peak_151414	Day0vsDay8	chr7	131667374	131668021	648	*	Distal Intergenic	7	131511195	131558217	47023	2	5420	ENST00000465001.1	-109157	ENSG00000128567
LOC124902826	small nucleolar RNA U13	0.074062	-0.506084	0.654208	-0.216212	0.264956	0.793817	0.94176	-5.40942	peak_31738	Day0vsDay15	chr11	115631306	115632254	949	*	Distal Intergenic	11	115627082	115627185	104	2	124902826	ENST00000458951.1	-4121	ENSG00000239153
UBE3C	ubiquitin protein ligase E3C	0.0740662	-0.389857	0.537989	0.545968	0.330926	0.743804	0.926865	-5.46067	peak_153496	Day0vsDay15	chr7	157090299	157091279	981	*	Distal Intergenic	7	157138926	157269370	130445	1	9690	ENST00000348165.10	-47647	ENSG00000009335
CHRNB4	cholinergic receptor nicotinic beta 4 subunit	0.0740664	-0.434219	0.582352	0.361203	0.302045	0.76543	0.933494	-5.47354	peak_54831	Day0vsDay15	chr15	78651766	78652860	1095	*	5' UTR	15	78629353	78660532	31180	2	1143	ENST00000559849.5	7672	ENSG00000117971
DNAL4	dynein axonemal light chain 4	0.0740677	-0.655288	0.803423	1.01313	0.211595	0.834546	0.982306	-5.74116	peak_105456	Day0vsDay8	chr22	38817666	38818970	1305	*	3' UTR	22	38780718	38794198	13481	2	10126	ENST00000406199.3	-23468	ENSG00000100246
LATS1	large tumor suppressor kinase 1	0.0740727	-0.233169	0.381314	4.29915	0.499729	0.622183	0.886022	-5.38384	peak_141715	Day0vsDay15	chr6	149723744	149724189	446	*	Distal Intergenic	6	149682919	149718105	35187	2	9113	ENST00000392273.7	-5639	ENSG00000131023
COL15A1	collagen type XV alpha 1 chain	0.0740858	-0.303357	0.451528	2.28515	0.409102	0.687278	0.878654	-5.61515	peak_165578	Day0vsDay27	chr9	99065432	99066009	578	*	Intron	9	99038673	99041377	2705	1	1306	ENST00000496686.1	26759	ENSG00000204291
TRAPPC10	trafficking protein particle complex subunit 10	0.0741025	-0.312677	0.460882	2.8427	0.410918	0.686084	0.908368	-5.42876	peak_102554	Day0vsDay15	chr21	44051588	44052136	549	*	Intron	21	44079476	44082900	3425	1	7109	ENST00000481460.1	-27340	ENSG00000160218
CDH2	cadherin 2	0.0741044	-0.249882	0.39809	1.72567	0.487596	0.631976	0.890224	-5.37736	peak_72059	Day0vsDay15	chr18	28335338	28336223	886	*	Distal Intergenic	18	27951655	28177946	226292	2	1000	ENST00000676445.1	-157392	ENSG00000170558
MIR595	microRNA 595	0.0741152	-0.440655	0.588886	2.9989	0.311635	0.759026	0.971979	-5.80088	peak_153795	Day0vsDay8	chr7	158539419	158540756	1338	*	Exon	7	158532718	158532813	96	2	693180	ENST00000384905.1	-6606	ENSG00000207637
PRKAG2	protein kinase AMP-activated non-catalytic subunit gamma 2	0.0741298	-0.516107	0.664366	0.716062	0.261113	0.796561	0.926217	-5.67651	peak_152902	Day0vsDay27	chr7	151667014	151668019	1006	*	Intron	7	151556206	151633182	76977	2	51422	ENST00000476632.2	-33832	ENSG00000106617
OBI1-AS1	OBI1 antisense RNA 1	0.07413	-0.431654	0.579914	2.62704	0.308633	0.761475	0.911977	-5.65098	peak_43962	Day0vsDay27	chr13	78065572	78066600	1029	*	Intron	13	78055155	78578813	523659	1	100874222	ENST00000606803.1	10417	ENSG00000234377
GTF2F1	general transcription factor IIF subunit 1	0.074132	-0.425533	0.573797	0.0151124	0.310058	0.75968	0.911181	-5.65906	peak_76105	Day0vsDay27	chr19	6380225	6381286	1062	*	Promoter (<=1kb)	19	6380391	6381775	1385	2	2962	ENST00000594965.1	489	ENSG00000125651
NAPEPLD	N-acyl phosphatidylethanolamine phospholipase D	0.0741357	-0.484091	0.632363	2.22644	0.276451	0.785164	0.976725	-5.74926	peak_150215	Day0vsDay8	chr7	103157666	103158635	970	*	Intron	7	103103087	103149560	46474	2	222236	ENST00000427257.5	-8106	ENSG00000161048
HS6ST1	heparan sulfate 6-O-sulfotransferase 1	0.0741384	-0.366845	0.515121	3.32084	0.359126	0.723733	0.967828	-5.81007	peak_89553	Day0vsDay8	chr2	128619439	128619877	439	*	Distal Intergenic	2	128265480	128318868	53389	2	9394	ENST00000259241.7	-300571	ENSG00000136720
CST1	cystatin SN	0.0741389	-0.337067	0.485345	2.80324	0.381254	0.707577	0.887906	-5.62795	peak_96991	Day0vsDay27	chr20	23771738	23772708	971	*	Distal Intergenic	20	23747731	23751268	3538	2	1469	ENST00000398402.1	-20470	ENSG00000170373
LOC105374976	uncharacterized LOC105374976	0.0741398	-0.336116	0.484396	2.70601	0.38334	0.70616	0.914648	-5.42664	peak_135977	Day0vsDay15	chr6	23649495	23649903	409	*	Exon	6	23344699	23584313	239615	2	105374976	ENST00000690652.2	-65182	NA
QSOX1	quiescin sulfhydryl oxidase 1	0.0741465	-0.479601	0.627894	0.183305	0.277547	0.783929	0.920563	-5.70477	peak_10810	Day0vsDay27	chr1	180210778	180211828	1051	*	Distal Intergenic	1	180196682	180198016	1335	1	5768	ENST00000443059.1	14096	ENSG00000116260
LMX1B	LIM homeobox transcription factor 1 beta	0.0741587	-0.387083	0.5354	1.75409	0.337812	0.739402	0.925186	-5.42646	peak_167021	Day0vsDay15	chr9	126658862	126660071	1210	*	Intron	9	126613928	126701032	87105	1	4010	ENST00000526117.6	44934	ENSG00000136944
DNAJC15	DnaJ heat shock protein family (Hsp40) member C15	0.0741614	-0.64915	0.797473	-0.697643	0.213004	0.83333	0.940463	-5.67723	peak_42647	Day0vsDay27	chr13	43042452	43043010	559	*	Intron	13	43023586	43114213	90628	1	29103	ENST00000379221.4	18866	ENSG00000120675
RNA5-8SN2	RNA, 5.8S ribosomal N2	0.0741687	-0.310068	0.458406	2.82052	0.414421	0.683538	0.964484	-5.77653	peak_100707	Day0vsDay8	chr21	8228232	8229062	831	*	Distal Intergenic	21	8212572	8212724	153	1	109864281	ENST00000612463.1	15660	ENSG00000278233
PNMA8A	PNMA family member 8A	0.0741689	-0.410883	0.559221	2.01344	0.31695	0.754243	0.908999	-5.68484	peak_80010	Day0vsDay27	chr19	46470448	46471078	631	*	Promoter (<=1kb)	19	46466491	46471407	4917	2	55228	ENST00000438932.2	329	ENSG00000182013
MIR4265	microRNA 4265	0.0741731	-0.556423	0.704769	0.82345	0.24381	0.809617	0.931667	-5.65955	peak_88168	Day0vsDay27	chr2	109183732	109184287	556	*	Intron	2	109141490	109141588	99	2	100422863	ENST00000582152.1	-42144	ENSG00000264934
MAFB	MAF bZIP transcription factor B	0.0741733	-0.445137	0.593484	-0.49769	0.297169	0.769357	0.934471	-5.46806	peak_98215	Day0vsDay15	chr20	40411669	40412626	958	*	Distal Intergenic	20	40685848	40689236	3389	2	9935	ENST00000373313.3	276610	ENSG00000204103
ERGIC3	ERGIC and golgi 3	0.074174	-0.376946	0.525294	3.16743	0.340813	0.736449	0.924107	-5.43166	peak_97795	Day0vsDay15	chr20	35541623	35542805	1183	*	Promoter (<=1kb)	20	35542038	35557634	15597	1	51614	ENST00000357394.8	0	ENSG00000125991
PARK7	Parkinsonism associated deglycase	0.074174	-0.362698	0.511046	3.16006	0.360203	0.722883	0.894715	-5.62864	peak_971	Day0vsDay27	chr1	7948725	7949604	880	*	Distal Intergenic	1	7954291	7985052	30762	1	11315	ENST00000493373.5	-4687	ENSG00000116288
SARDH	sarcosine dehydrogenase	0.074181	-0.468007	0.616369	3.40666	0.288375	0.776443	0.974874	-5.8554	peak_168026	Day0vsDay8	chr9	133791682	133792462	781	*	Exon	9	133725393	133739955	14563	2	1757	ENST00000298628.6	-51727	ENSG00000123453
FGFBP2	fibroblast growth factor binding protein 2	0.0741819	-0.484929	0.633292	4.56095	0.275237	0.78625	0.976941	-5.87345	peak_118967	Day0vsDay8	chr4	15955668	15956777	1110	*	Distal Intergenic	4	15960245	15963175	2931	2	83888	ENST00000259989.7	6398	ENSG00000137441
LOC105371912	uncharacterized LOC105371912	0.0741855	-0.357705	0.506076	4.00407	0.366063	0.718738	0.9672	-5.8317	peak_69846	Day0vsDay8	chr17	78315236	78315712	477	*	Promoter (<=1kb)	17	78315729	78347798	32070	1	105371912	ENST00000586321.1	-17	NA
GALNT10	polypeptide N-acetylgalactosaminyltransferase 10	0.0741998	-0.48922	0.63762	-0.118012	0.273583	0.787116	0.939882	-5.47206	peak_132362	Day0vsDay15	chr5	154272682	154273706	1025	*	Intron	5	154287470	154376367	88898	1	55568	ENST00000519571.1	-13764	ENSG00000164574
ALX3	ALX homeobox 3	0.074205	-0.35212	0.50053	2.49515	0.367464	0.717569	0.917714	-5.44322	peak_7634	Day0vsDay15	chr1	110068807	110071427	2621	*	Promoter (<=1kb)	1	110059870	110070672	10803	2	257	ENST00000647563.2	0	ENSG00000156150
CSTL1	cystatin like 1	0.0742099	-0.383671	0.532091	2.31953	0.344641	0.734301	0.900279	-5.64224	peak_96946	Day0vsDay27	chr20	23449082	23449759	678	*	Promoter (2-3kb)	20	23452623	23461207	8585	1	128817	ENST00000653231.1	-2864	ENSG00000125823
SH3TC1	SH3 domain and tetratricopeptide repeats 1	0.0742116	-0.580923	0.729346	0.0229581	0.2348	0.816516	0.934164	-5.71168	peak_118571	Day0vsDay27	chr4	8188864	8189898	1035	*	Intron	4	8182075	8240955	58881	1	54436	ENST00000508641.2	6789	ENSG00000125089
ATP6V0E1	ATPase H+ transporting V0 subunit e1	0.0742125	-0.634077	0.782502	-0.0655601	0.218292	0.829299	0.9389	-5.75083	peak_133524	Day0vsDay27	chr5	172978777	172979039	263	*	Distal Intergenic	5	172983771	173035445	51675	1	8992	ENST00000519374.6	-4732	ENSG00000113732
BARD1	BRCA1 associated RING domain 1	0.0742187	-0.617606	0.766044	1.30134	0.222369	0.82606	0.981645	-5.76043	peak_93068	Day0vsDay8	chr2	214737186	214737640	455	*	Intron	2	214728424	214731145	2722	2	580	ENST00000471590.5	-6041	ENSG00000138376
GALNT9	polypeptide N-acetylgalactosaminyltransferase 9	0.0742226	-0.70194	0.850385	-0.0799927	0.201362	0.842812	0.957444	-5.40282	peak_41090	Day0vsDay15	chr12	132222253	132223104	852	*	Intron	12	132201137	132206159	5023	2	50614	ENST00000538356.1	-16094	ENSG00000182870
LOC107984281	uncharacterized LOC107984281	0.0742299	-0.385119	0.533579	0.548973	0.335616	0.740591	0.925536	-5.40547	peak_23966	Day0vsDay15	chr10	129807761	129809090	1330	*	Distal Intergenic	10	129784983	129806971	21989	1	107984281	ENST00000635764.1	22778	NA
MIR5692C1	microRNA 5692c-1	0.0742389	-0.44867	0.597148	1.16052	0.301878	0.766262	0.913576	-5.62443	peak_131015	Day0vsDay27	chr5	135796103	135796744	642	*	Intron	5	135802985	135803075	91	2	100847082	ENST00000585309.1	6331	ENSG00000265924
FAM27E3	family with sequence similarity 27 member E3	0.0742548	-0.277376	0.425886	2.63235	0.437718	0.66582	0.901326	-5.43787	peak_163868	Day0vsDay15	chr9	67717920	67718334	415	*	Promoter (<=1kb)	9	67717411	67719178	1768	2	100131997	ENST00000418795.3	844	ENSG00000274026
SCNN1B	sodium channel epithelial 1 subunit beta	0.0742595	-0.496391	0.64491	3.00969	0.271436	0.789013	0.977343	-5.86323	peak_58676	Day0vsDay8	chr16	23317489	23318297	809	*	Intron	16	23303973	23380801	76829	1	6338	ENST00000307331.9	13516	ENSG00000168447
SDK2	sidekick cell adhesion molecule 2	0.0742606	-0.609264	0.757785	-0.250107	0.227393	0.822514	0.95084	-5.39109	peak_69132	Day0vsDay15	chr17	73383300	73383611	312	*	Intron	17	73338443	73369213	30771	2	54549	ENST00000410094.5	-14087	ENSG00000069188
LOC107987014	uncharacterized LOC107987014	0.0742645	-0.390095	0.538624	2.2576	0.331501	0.743376	0.926685	-5.44901	peak_166393	Day0vsDay15	chr9	116547575	116548391	817	*	Exon	9	116567636	116569933	2298	1	107987014	ENST00000668122.1	-19245	ENSG00000230894
KCNQ2	potassium voltage-gated channel subfamily Q member 2	0.074267	-0.437782	0.586316	6.37483	0.301458	0.766457	0.973064	-5.85696	peak_100449	Day0vsDay8	chr20	63475297	63475586	290	*	Promoter (2-3kb)	20	63400210	63472677	72468	2	3785	ENST00000626839.2	-2620	ENSG00000075043
LINC01052	long intergenic non-protein coding RNA 1052	0.0742734	-1.21631	1.36486	0.413386	0.11929	0.906118	0.989649	-5.65794	peak_43591	Day0vsDay8	chr13	64982777	64983377	601	*	Distal Intergenic	13	65866070	65878398	12329	1	105370242	ENST00000437777.2	-882693	NA
LITAF	lipopolysaccharide induced TNF factor	0.0742745	-0.294774	0.443323	2.86311	0.417171	0.680561	0.874612	-5.6331	peak_57748	Day0vsDay27	chr16	11604957	11605516	560	*	Intron	16	11549662	11598500	48839	2	9516	ENST00000571627.5	-6457	ENSG00000189067
LOC124904158	uncharacterized LOC124904158	0.0742884	-1.34119	1.48977	-0.761358	0.108787	0.914349	0.990584	-5.59837	peak_4497	Day0vsDay8	chr1	41320203	41320870	668	*	Intron	1	41302918	41306148	3231	2	124904158	ENST00000662236.2	-14055	ENSG00000291157
ITPR2	inositol 1,4,5-trisphosphate receptor type 2	0.0742903	-0.828562	0.977143	-0.961643	0.170558	0.866116	0.964109	-5.46459	peak_35127	Day0vsDay15	chr12	26576407	26576796	390	*	Intron	12	26621182	26630714	9533	2	3709	ENST00000545902.1	53918	ENSG00000123104
RGS6	regulator of G protein signaling 6	0.0742922	-0.540984	0.689568	-0.0912204	0.252771	0.803473	0.944892	-5.4286	peak_48301	Day0vsDay15	chr14	72574564	72575035	472	*	Intron	14	72540062	72562837	22776	1	9628	ENST00000554300.1	34502	ENSG00000182732
MGAM2	maltase-glucoamylase 2 (putative)	0.0742985	-0.360605	0.509202	4.17751	0.359779	0.723406	0.894976	-5.61672	peak_152105	Day0vsDay27	chr7	142131341	142131956	616	*	Exon	7	142111749	142143983	32235	1	93432	ENST00000550469.6	19592	ENSG00000257743
C1orf94	chromosome 1 open reading frame 94	0.0743008	-1.29592	1.44452	-0.348214	0.112932	0.911353	0.990478	-5.57275	peak_3897	Day0vsDay8	chr1	34272326	34273778	1453	*	Distal Intergenic	1	34176907	34219131	42225	1	84970	ENST00000488417.2	95419	ENSG00000142698
STK39	serine/threonine kinase 39	0.0743033	-0.352118	0.500724	1.45541	0.369369	0.716149	0.917385	-5.45115	peak_91183	Day0vsDay15	chr2	168328324	168329471	1148	*	Distal Intergenic	2	167954022	168247595	293574	2	27347	ENST00000355999.5	-80729	ENSG00000198648
LINC-ROR	long intergenic non-protein coding RNA, regulator of reprogramming	0.074312	-0.266301	0.414925	1.87851	0.452225	0.655495	0.898306	-5.41681	peak_73404	Day0vsDay15	chr18	57075846	57076542	697	*	Distal Intergenic	18	57063555	57072119	8565	2	100885779	ENST00000643706.1	-3727	ENSG00000258609
LOC285626	uncharacterized LOC285626	0.0743197	-0.345737	0.494376	1.23845	0.372515	0.713748	0.890816	-5.63499	peak_132682	Day0vsDay27	chr5	159340443	159340937	495	*	Intron	5	159346100	159451999	105900	1	285626	ENST00000635333.1	-5163	ENSG00000249738
ARAP1	ArfGAP with RhoGAP domain, ankyrin repeat and PH domain 1	0.074323	-0.425826	0.574472	1.31655	0.312646	0.758078	0.910698	-5.62094	peak_29687	Day0vsDay27	chr11	72696760	72697798	1039	*	Promoter (<=1kb)	11	72693760	72697021	3262	2	116985	ENST00000546293.1	0	ENSG00000186635
LOC105372493	uncharacterized LOC105372493	0.0743316	-0.290595	0.439258	1.89535	0.440796	0.664774	0.901052	-5.42368	peak_95616	Day0vsDay15	chr20	1118232	1119606	1375	*	Promoter (<=1kb)	20	1023874	1118467	94594	2	105372493	ENST00000664648.1	0	NA
C13orf46	chromosome 13 open reading frame 46	0.0743317	-0.353777	0.502441	2.046	0.36045	0.722353	0.894326	-5.65373	peak_45678	Day0vsDay27	chr13	113962890	113963218	329	*	Intron	13	113956549	113970409	13861	2	100507747	ENST00000637024.1	7191	ENSG00000283199
SPATA13	spermatogenesis associated 13	0.0743363	-0.412984	0.561657	1.70877	0.321575	0.751375	0.970669	-5.72397	peak_41665	Day0vsDay8	chr13	24217380	24218452	1073	*	Intron	13	24224241	24249663	25423	1	221178	ENST00000474317.1	-5789	ENSG00000182957
LINC02167	long intergenic non-protein coding RNA 2167	0.0743366	-0.427777	0.576451	1.34083	0.307718	0.761384	0.911932	-5.66624	peak_59656	Day0vsDay27	chr16	35808997	35809850	854	*	Distal Intergenic	16	35748357	35755796	7440	1	400533	ENST00000565625.1	60640	ENSG00000261122
LOC102724048	uncharacterized LOC102724048	0.074338	-0.404527	0.553203	3.50877	0.326267	0.74799	0.906334	-5.62906	peak_109101	Day0vsDay27	chr3	34679646	34680231	586	*	Distal Intergenic	3	34543981	34562961	18981	1	102724048	ENST00000658638.1	135665	NA
SLC25A30	solute carrier family 25 member 30	0.0743446	-0.4268	0.575489	6.75512	0.307499	0.76133	0.972137	-5.85665	peak_42782	Day0vsDay8	chr13	45422761	45423419	659	*	Distal Intergenic	13	45401188	45418455	17268	2	253512	ENST00000522438.1	-4306	ENSG00000174032
DNAJB13	DnaJ heat shock protein family (Hsp40) member B13	0.0743451	-0.680118	0.828808	1.16915	0.204255	0.840016	0.983062	-5.61324	peak_29782	Day0vsDay8	chr11	73956885	73958808	1924	*	Exon	11	73951026	73970281	19256	1	374407	ENST00000339764.6	5859	ENSG00000187726
CDH23	cadherin related 23	0.0743485	-0.665358	0.814055	0.604799	0.212017	0.834445	0.982306	-5.62956	peak_19408	Day0vsDay8	chr10	71397749	71398490	742	*	Promoter (<=1kb)	10	71396962	71732723	335762	1	64072	ENST00000616684.4	787	ENSG00000107736
AVPI1	arginine vasopressin induced 1	0.0743492	-0.29755	0.446249	2.18724	0.4158	0.682457	0.875688	-5.63489	peak_21261	Day0vsDay27	chr10	97676573	97677488	916	*	3' UTR	10	97677424	97687241	9818	2	60370	ENST00000370626.4	9753	ENSG00000119986
COL23A1	collagen type XXIII alpha 1 chain	0.0743501	-0.399125	0.547825	3.06246	0.326061	0.747957	0.906334	-5.64691	peak_134095	Day0vsDay27	chr5	178312529	178313119	591	*	Intron	5	178263208	178265834	2627	2	91522	ENST00000646779.1	-46695	ENSG00000050767
B3GNTL1	UDP-GlcNAc:betaGal beta-1,3-N-acetylglucosaminyltransferase like 1	0.0743544	-0.740521	0.889229	1.47426	0.192605	0.849362	0.983541	-5.73173	peak_70617	Day0vsDay8	chr17	82946902	82947733	832	*	Promoter (2-3kb)	17	82943796	82949948	6153	2	146712	ENST00000571301.1	2215	ENSG00000175711
SMARCAD1-DT	SMARCAD1 divergent transcript	0.0743552	-0.479647	0.628357	0.404212	0.2782	0.783434	0.93872	-5.47173	peak_121579	Day0vsDay15	chr4	94207262	94208308	1047	*	Promoter (<=1kb)	4	94117792	94207556	89765	2	101929210	ENST00000501965.2	0	ENSG00000246541
EOMES	eomesodermin	0.0743577	-0.445369	0.594085	-0.253376	0.296557	0.769562	0.934498	-5.4728	peak_108747	Day0vsDay15	chr3	27632310	27633707	1398	*	Exon	3	27715953	27722323	6371	2	8320	ENST00000449599.4	88616	ENSG00000163508
RGS1	regulator of G protein signaling 1	0.0743638	-0.412119	0.560846	4.93459	0.325668	0.74881	0.970434	-5.85355	peak_11366	Day0vsDay8	chr1	192575276	192576095	820	*	Promoter (<=1kb)	1	192575763	192577276	1514	1	5996	ENST00000474373.1	0	ENSG00000090104
PLEKHM2	pleckstrin homology and RUN domain containing M2	0.0743798	-0.348684	0.497444	0.288212	0.364423	0.718991	0.892716	-5.64809	peak_1770	Day0vsDay27	chr1	15725221	15725981	761	*	Exon	1	15729845	15734115	4271	1	23207	ENST00000477849.1	-3864	ENSG00000116786
KIAA1755	KIAA1755	0.0743841	-0.708564	0.857332	0.225681	0.196927	0.845677	0.983541	-5.61385	peak_98064	Day0vsDay8	chr20	38198763	38199265	503	*	Distal Intergenic	20	38212476	38218105	5630	2	85449	ENST00000487506.1	18840	ENSG00000149633
SEMA6A-AS2	SEMA6A antisense RNA 2	0.0743932	-0.627725	0.776511	0.225751	0.220265	0.827882	0.952709	-5.47298	peak_130022	Day0vsDay15	chr5	116627697	116628269	573	*	Distal Intergenic	5	116575155	116591458	16304	1	105379132	ENST00000660166.1	52542	ENSG00000249167
F2RL3	F2R like thrombin or trypsin receptor 3	0.0743946	-0.875122	1.02391	0.461784	0.162404	0.872457	0.986316	-5.57121	peak_77478	Day0vsDay8	chr19	16888708	16889340	633	*	Promoter (<=1kb)	19	16888999	16892606	3608	1	9002	ENST00000248076.4	0	ENSG00000127533
ARPP19	cAMP regulated phosphoprotein 19	0.0743958	-0.415273	0.564065	3.14138	0.325192	0.748879	0.970434	-5.8288	peak_52949	Day0vsDay8	chr15	52545796	52546782	987	*	Distal Intergenic	15	52551920	52557053	5134	2	10776	ENST00000565288.1	10271	ENSG00000128989
RAPGEF1	Rap guanine nucleotide exchange factor 1	0.0744071	-0.661061	0.809875	-0.405983	0.209705	0.835811	0.941391	-5.76513	peak_167799	Day0vsDay27	chr9	131833727	131834664	938	*	Distal Intergenic	9	131576775	131740076	163302	2	2889	ENST00000683357.1	-93651	ENSG00000107263
LY6L	lymphocyte antigen 6 family member L	0.0744266	-0.484443	0.633297	-0.182206	0.278911	0.783276	0.920269	-5.62484	peak_161595	Day0vsDay27	chr8	143091857	143093266	1410	*	Distal Intergenic	8	143080630	143083486	2857	1	101928108	ENST00000562505.2	11227	ENSG00000261667
LINC00402	long intergenic non-protein coding RNA 402	0.074436	-0.327866	0.476738	3.51906	0.383981	0.70557	0.914478	-5.42885	peak_43847	Day0vsDay15	chr13	74250984	74251182	199	*	Intron	13	74231401	74259976	28576	1	100507612	ENST00000419499.2	19583	ENSG00000235532
GASAL1	growth arrest associated lncRNA 1	0.0744388	-0.358597	0.507475	1.39898	0.368905	0.717682	0.917736	-5.4259	peak_159338	Day0vsDay15	chr8	102788649	102789496	848	*	Distal Intergenic	8	102805517	102809566	4050	1	401472	ENST00000522715.1	-16021	NA
LOC124904962	uncharacterized LOC124904962	0.0744432	-0.665355	0.814241	-0.741109	0.208578	0.83668	0.941841	-5.68356	peak_96853	Day0vsDay27	chr20	22665699	22666226	528	*	Distal Intergenic	20	22684958	22746991	62034	1	124904962	ENST00000652062.1	-18732	NA
CDH4	cadherin 4	0.0744461	-0.635719	0.784611	0.924431	0.21729	0.829967	0.982127	-5.56515	peak_100103	Day0vsDay8	chr20	61340188	61340541	354	*	Intron	20	61252261	61940617	688357	1	1002	ENST00000614565.5	87927	ENSG00000179242
RABEP1	rabaptin, RAB GTPase binding effector protein 1	0.0744477	-0.269306	0.418202	2.03456	0.451414	0.656861	0.898761	-5.40715	peak_63976	Day0vsDay15	chr17	5307218	5307819	602	*	Intron	17	5332055	5336689	4635	1	9135	ENST00000570487.1	-24236	ENSG00000029725
LOC102723323	uncharacterized LOC102723323	0.0744504	-0.332236	0.481136	2.10602	0.379459	0.707953	0.915115	-5.44706	peak_60102	Day0vsDay15	chr16	51577447	51577962	516	*	Intron	16	51492563	51525173	32611	2	102723323	ENST00000685535.1	-52274	ENSG00000260850
ERBB2	erb-b2 receptor tyrosine kinase 2	0.0744509	-0.405027	0.553929	2.12103	0.323691	0.749664	0.9283	-5.45313	peak_66635	Day0vsDay15	chr17	39708956	39710428	1473	*	Promoter (<=1kb)	17	39709244	39710410	1167	1	2064	ENST00000583391.1	0	ENSG00000141736
PRCD	photoreceptor disc component	0.074452	-0.343331	0.492235	3.50087	0.370413	0.715245	0.917159	-5.44742	peak_69588	Day0vsDay15	chr17	76527452	76528482	1031	*	Promoter (<=1kb)	17	76527586	76553578	25993	1	768206	ENST00000592432.5	0	ENSG00000214140
IFITM3	interferon induced transmembrane protein 3	0.0744521	-0.475563	0.624467	1.93943	0.292022	0.773675	0.974665	-5.7885	peak_24769	Day0vsDay8	chr11	320034	320660	627	*	Promoter (<=1kb)	11	319676	320494	819	2	10410	ENST00000679793.1	0	ENSG00000142089
LOC124902561	uncharacterized LOC124902561	0.0744569	-0.607995	0.756909	-0.96552	0.226147	0.823157	0.936567	-5.66216	peak_24041	Day0vsDay27	chr10	130338785	130339447	663	*	Intron	10	130180185	130183643	3459	1	124902561	ENST00000619341.1	158600	NA
SDCCAG8	SHH signaling and ciliogenesis regulator SDCCAG8	0.0744579	-0.464094	0.61301	4.25773	0.288516	0.776292	0.974874	-5.86542	peak_14630	Day0vsDay8	chr1	243507984	243509114	1131	*	Intron	1	243487815	243500089	12275	1	10806	ENST00000497459.1	20169	ENSG00000054282
DLL4	delta like canonical Notch ligand 4	0.0744614	-0.469154	0.618077	0.204438	0.28392	0.779103	0.937304	-5.47604	peak_52374	Day0vsDay15	chr15	40930336	40930927	592	*	Promoter (<=1kb)	15	40930880	40934921	4042	1	54567	ENST00000559440.1	0	ENSG00000128917
LOC101929305	uncharacterized LOC101929305	0.0744696	-0.414001	0.56294	5.37737	0.316528	0.755198	0.971377	-5.856	peak_11740	Day0vsDay8	chr1	201022906	201023954	1049	*	Promoter (<=1kb)	1	201023949	201027790	3842	1	101929305	ENST00000446333.1	0	ENSG00000229191
TRIO	trio Rho guanine nucleotide exchange factor	0.0744713	-0.357086	0.506028	0.186458	0.372246	0.714261	0.891031	-5.60795	peak_126171	Day0vsDay27	chr5	14521634	14522388	755	*	Intron	5	14498516	14508333	9818	1	7204	ENST00000508717.1	23118	ENSG00000038382
LGMN	legumain	0.074473	-0.414995	0.563941	0.439387	0.316206	0.755076	0.909394	-5.63524	peak_49388	Day0vsDay27	chr14	92685849	92686310	462	*	3' UTR	14	92704276	92704905	630	2	5641	ENST00000556790.1	18595	ENSG00000100600
PSAP	prosaposin	0.0744742	-0.227942	0.37689	3.21166	0.515884	0.615317	0.884023	-5.39279	peak_19474	Day0vsDay15	chr10	71811508	71813041	1534	*	3' UTR	10	71818622	71819271	650	2	5660	ENST00000495196.1	6230	ENSG00000197746
OTOS	otospiralin	0.0744792	-0.542559	0.691518	0.0993573	0.250196	0.804737	0.929471	-5.72902	peak_95214	Day0vsDay27	chr2	240232868	240234514	1647	*	Intron	2	240139026	240144562	5537	2	150677	ENST00000391989.6	-88306	ENSG00000178602
DHX35	DEAH-box helicase 35	0.0744928	-0.536964	0.68595	0.902451	0.252526	0.802958	0.944771	-5.48563	peak_98168	Day0vsDay15	chr20	38999911	39000355	445	*	Intron	20	39021873	39038646	16774	1	60625	ENST00000449559.1	-21518	ENSG00000101452
CREB3L1	cAMP responsive element binding protein 3 like 1	0.0744977	-0.504618	0.653613	1.0502	0.266646	0.792203	0.977684	-5.58712	peak_27659	Day0vsDay8	chr11	46278241	46279690	1450	*	Promoter (<=1kb)	11	46277662	46321409	43748	1	90993	ENST00000621158.5	579	ENSG00000157613
CCDC85C	coiled-coil domain containing 85C	0.074505	-0.481411	0.630421	2.40487	0.277801	0.783736	0.97658	-5.76771	peak_50024	Day0vsDay8	chr14	99540576	99541688	1113	*	Intron	14	99514961	99536088	21128	2	317762	ENST00000557576.5	-4488	ENSG00000205476
PHF21A	PHD finger protein 21A	0.0745061	-0.369949	0.518961	4.58061	0.349581	0.730877	0.922479	-5.43345	peak_27646	Day0vsDay15	chr11	46121002	46122424	1423	*	Promoter (<=1kb)	11	45929319	46121454	192136	2	51317	ENST00000676320.1	0	ENSG00000135365
AHNAK2	AHNAK nucleoprotein 2	0.0745071	-0.349631	0.498645	1.37663	0.364123	0.719212	0.892835	-5.64608	peak_50757	Day0vsDay27	chr14	104977826	104978640	815	*	Promoter (<=1kb)	14	104937253	104978374	41122	2	113146	ENST00000333244.6	0	ENSG00000185567
ADGRG1	adhesion G protein-coupled receptor G1	0.0745075	-0.368915	0.51793	6.39297	0.348541	0.731418	0.968848	-5.84304	peak_60527	Day0vsDay8	chr16	57655962	57656970	1009	*	Promoter (2-3kb)	16	57653231	57660855	7625	1	9289	ENST00000565391.1	2731	ENSG00000205336
CCDC85C	coiled-coil domain containing 85C	0.074511	-0.559975	0.708997	2.11255	0.252373	0.803672	0.978875	-5.83555	peak_50019	Day0vsDay8	chr14	99509340	99509640	301	*	3' UTR	14	99512032	99522563	10532	2	317762	ENST00000557769.5	12923	ENSG00000205476
ARHGEF4	Rho guanine nucleotide exchange factor 4	0.0745133	-0.617555	0.766581	0.646801	0.22503	0.824194	0.936897	-5.64846	peak_89828	Day0vsDay27	chr2	130882122	130882658	537	*	Intron	2	130916651	131047253	130603	1	50649	ENST00000636987.1	-33993	ENSG00000136002
CNTN6	contactin 6	0.0745168	-0.586322	0.735355	4.54065	0.238798	0.814177	0.979969	-5.88422	peak_107189	Day0vsDay8	chr3	1217958	1218733	776	*	Intron	3	1093024	1404217	311194	1	27255	ENST00000446702.7	124934	ENSG00000134115
LINC00299	long intergenic non-protein coding RNA 299	0.0745231	-0.638678	0.787724	-0.0381939	0.216589	0.830507	0.953565	-5.54496	peak_82224	Day0vsDay15	chr2	8432730	8434301	1572	*	Intron	2	8321904	8383819	61916	2	339789	ENST00000666457.1	-48911	ENSG00000236790
KCNQ1OT1	KCNQ1 opposite strand/antisense transcript 1	0.0745272	-0.580846	0.7299	-0.194352	0.235713	0.815816	0.933902	-5.72843	peak_25226	Day0vsDay27	chr11	2644924	2646316	1393	*	Exon	11	2608328	2699994	91667	2	10984	ENST00000597346.1	53678	ENSG00000269821
ABLIM2	actin binding LIM protein family member 2	0.0745275	-1.26321	1.41227	0.41482	0.115479	0.909104	0.990203	-5.55836	peak_118543	Day0vsDay8	chr4	8035351	8036055	705	*	Intron	4	8020213	8041436	21224	2	84448	ENST00000515079.1	5381	ENSG00000163995
KDM2B	lysine demethylase 2B	0.0745291	-0.304437	0.453496	1.88192	0.427663	0.675499	0.904519	-5.40856	peak_39948	Day0vsDay15	chr12	121589763	121591604	1842	*	Intron	12	121429096	121581023	151928	2	84678	ENST00000377071.9	-8740	ENSG00000089094
DPYSL4	dihydropyrimidinase like 4	0.074536	-0.56856	0.717632	2.26794	0.242285	0.811119	0.979846	-5.76148	peak_24401	Day0vsDay8	chr10	132186441	132187539	1099	*	Promoter (<=1kb)	10	132186948	132205759	18812	1	10570	ENST00000338492.9	0	ENSG00000151640
MIR4689	microRNA 4689	0.0745364	-0.47775	0.626823	-0.450279	0.282407	0.780649	0.937755	-5.40124	peak_721	Day0vsDay15	chr1	5858085	5858920	836	*	Distal Intergenic	1	5862672	5862741	70	2	100616421	ENST00000582517.1	3821	ENSG00000264101
PARS2	prolyl-tRNA synthetase 2, mitochondrial	0.0745407	-0.4886	0.637681	0.248679	0.275212	0.785863	0.939464	-5.50218	peak_5480	Day0vsDay15	chr1	54753797	54755070	1274	*	Distal Intergenic	1	54756898	54764523	7626	2	25973	ENST00000371279.4	9453	ENSG00000162396
HHLA1	HHLA1 neighbor of OC90	0.0745414	-0.377149	0.526232	3.17277	0.347822	0.731943	0.899141	-5.63375	peak_160532	Day0vsDay27	chr8	132128962	132129713	752	*	3' UTR	8	132063785	132111159	47375	2	10086	ENST00000673615.1	-17803	ENSG00000132297
SOX12	SRY-box transcription factor 12	0.0745438	-0.339968	0.489056	0.894919	0.372761	0.712862	0.890389	-5.66132	peak_95525	Day0vsDay27	chr20	334140	334646	507	*	Intron	20	325552	330224	4673	1	6666	ENST00000342665.5	8588	ENSG00000177732
PTBP2	polypyrimidine tract binding protein 2	0.074549	-0.485716	0.634814	0.0462981	0.275807	0.785247	0.939217	-5.47004	peak_7105	Day0vsDay15	chr1	96673960	96675226	1267	*	Distal Intergenic	1	96721665	96813711	92047	1	58155	ENST00000482253.5	-46439	ENSG00000117569
RYR3-DT	RYR3 divergent transcript	0.0745496	-0.349569	0.498668	1.1308	0.364347	0.719047	0.892734	-5.6435	peak_52052	Day0vsDay27	chr15	33278820	33279541	722	*	Distal Intergenic	15	33303657	33310246	6590	2	101928134	ENST00000561458.5	30705	ENSG00000259446
ZNF391	zinc finger protein 391	0.0745498	-0.603742	0.752841	-0.894791	0.227818	0.821873	0.936154	-5.74728	peak_136209	Day0vsDay27	chr6	27394223	27394738	516	*	Intron	6	27388992	27400769	11778	1	346157	ENST00000461521.1	5231	ENSG00000124613
GAS1	growth arrest specific 1	0.0745541	-0.346314	0.495422	2.75926	0.384244	0.706046	0.887379	-5.61969	peak_164552	Day0vsDay27	chr9	86945777	86948050	2274	*	Promoter (<=1kb)	9	86944362	86947506	3145	2	2619	ENST00000298743.9	0	ENSG00000180447
CCDC63	coiled-coil domain containing 63	0.0745651	-0.309352	0.458482	3.53943	0.402714	0.69175	0.880305	-5.62331	peak_39018	Day0vsDay27	chr12	110863088	110863416	329	*	Intron	12	110847027	110907535	60509	1	160762	ENST00000552694.1	16061	ENSG00000173093
CROCCP2	CROCC pseudogene 2	0.0745768	-0.556917	0.70607	1.39525	0.252305	0.803744	0.978875	-5.50363	peak_1907	Day0vsDay8	chr1	16637919	16638851	933	*	Intron	1	16642767	16643109	343	2	84809	ENST00000639399.1	4258	ENSG00000291072
ITPK1	inositol-tetrakisphosphate 1-kinase	0.0745809	-0.391506	0.540668	0.454802	0.331679	0.743243	0.926641	-5.45224	peak_49432	Day0vsDay15	chr14	93005482	93006388	907	*	Intron	14	92946459	92998939	52481	2	3705	ENST00000553695.5	-6543	ENSG00000100605
TNS3	tensin 3	0.074585	-0.50125	0.65042	1.41309	0.269166	0.79058	0.977413	-5.68848	peak_146857	Day0vsDay8	chr7	47414337	47414914	578	*	Intron	7	47369497	47403425	33929	2	64759	ENST00000469470.1	-10912	ENSG00000136205
SPEGNB	SPEG neighbor	0.0745854	-0.424739	0.57391	1.9373	0.309619	0.759738	0.971984	-5.75723	peak_93476	Day0vsDay8	chr2	219483576	219485155	1580	*	Exon	2	219491867	219498244	6378	1	100996693	ENST00000412982.5	-6712	ENSG00000286095
ZNF32	zinc finger protein 32	0.074603	-0.351963	0.501169	4.24655	0.36465	0.719644	0.9672	-5.83421	peak_17737	Day0vsDay8	chr10	43689463	43690762	1300	*	Distal Intergenic	10	43643862	43648881	5020	2	7580	ENST00000374433.7	-40582	ENSG00000169740
LOC105376063	uncharacterized LOC105376063	0.0746106	-0.385014	0.534235	2.68598	0.340061	0.737785	0.924655	-5.42148	peak_163651	Day0vsDay15	chr9	41822186	41822591	406	*	Distal Intergenic	9	41760088	41764175	4088	1	105376063	ENST00000613248.1	62098	NA
FAAH	fatty acid amide hydrolase	0.0746141	-0.572745	0.721973	1.21668	0.240777	0.812274	0.979952	-5.66304	peak_4924	Day0vsDay8	chr1	46405888	46406787	900	*	Promoter (<=1kb)	1	46406038	46409288	3251	1	2166	ENST00000489366.2	0	ENSG00000117480
C1QTNF1	C1q and TNF related 1	0.0746145	-0.427942	0.577171	1.62148	0.310637	0.759604	0.971984	-5.75275	peak_69987	Day0vsDay8	chr17	79045732	79046391	660	*	Promoter (<=1kb)	17	79046901	79048316	1416	1	114897	ENST00000582625.1	-510	ENSG00000173918
ARID5B	AT-rich interaction domain 5B	0.0746393	-0.394108	0.543386	2.94393	0.330986	0.744317	0.970206	-5.86434	peak_18824	Day0vsDay8	chr10	61899998	61900531	534	*	Promoter (1-2kb)	10	61901684	62025352	123669	1	84159	ENST00000644638.1	-1153	ENSG00000150347
MIR99AHG	mir-99a-let-7c cluster host gene	0.0746412	-0.613771	0.763054	0.378598	0.226986	0.822999	0.981562	-5.53822	peak_101037	Day0vsDay8	chr21	16095987	16096440	454	*	Intron	21	16107617	16488336	380720	1	388815	ENST00000697979.1	-11177	ENSG00000215386
LBH	LBH regulator of WNT signaling pathway	0.0746433	-0.261524	0.41081	1.98749	0.463097	0.648692	0.89614	-5.40012	peak_83812	Day0vsDay15	chr2	30255512	30255907	396	*	Intron	2	30234266	30257700	23435	1	81606	ENST00000484150.1	21246	ENSG00000213626
RNF145	ring finger protein 145	0.0746436	-0.28998	0.439267	3.33963	0.424723	0.67604	0.904703	-5.41351	peak_132666	Day0vsDay15	chr5	159133030	159133652	623	*	Distal Intergenic	5	159157824	159161360	3537	2	153830	ENST00000519985.1	27708	ENSG00000145860
LINC01270	long intergenic non-protein coding RNA 1270	0.0746484	-0.462947	0.612244	2.03566	0.28829	0.776134	0.974874	-5.76847	peak_99215	Day0vsDay8	chr20	50305319	50306229	911	*	Promoter (2-3kb)	20	50308869	50314924	6056	1	284751	ENST00000653865.2	-2640	ENSG00000203999
LINC01488	long intergenic non-protein coding RNA 1488	0.0746507	-0.677651	0.826953	0.136653	0.20749	0.837611	0.942168	-5.7125	peak_29315	Day0vsDay27	chr11	69480518	69481721	1204	*	Promoter (<=1kb)	11	69481662	69493219	11558	1	101928292	ENST00000644563.1	0	NA
CYB5RL	cytochrome b5 reductase like	0.0746528	-0.500485	0.649791	-0.452307	0.269049	0.790377	0.923591	-5.73059	peak_5389	Day0vsDay27	chr1	54189512	54190529	1018	*	Promoter (<=1kb)	1	54186153	54190837	4685	2	606495	ENST00000462299.1	308	ENSG00000215883
LOC105376478	uncharacterized LOC105376478	0.0746581	-0.864014	1.01333	0.631308	0.164862	0.870545	0.954821	-5.66919	peak_17081	Day0vsDay27	chr10	30494110	30494605	496	*	Distal Intergenic	10	30529517	30554625	25109	1	105376478	ENST00000670247.1	-34912	ENSG00000287420
SYT15	synaptotagmin 15	0.0746605	-0.841171	0.990492	0.582448	0.168979	0.867344	0.985648	-5.60947	peak_18032	Day0vsDay8	chr10	46585120	46585958	839	*	Promoter (1-2kb)	10	46587890	46593626	5737	1	83849	ENST00000449358.2	-1932	ENSG00000204176
POC1B	POC1 centriolar protein B	0.0746641	-0.390449	0.539777	4.00594	0.336736	0.740202	0.969552	-5.84042	peak_37724	Day0vsDay8	chr12	89398024	89398965	942	*	Exon	12	89419718	89429460	9743	2	282809	ENST00000549591.1	30495	ENSG00000139323
IER2	immediate early response 2	0.0746641	-0.336379	0.485707	1.61401	0.376515	0.710109	0.91592	-5.44024	peak_76989	Day0vsDay15	chr19	13173212	13173639	428	*	Distal Intergenic	19	13150415	13154249	3835	1	9592	ENST00000587885.1	22797	ENSG00000160888
CXCR5	C-X-C motif chemokine receptor 5	0.0746648	-0.423118	0.572447	3.4731	0.31648	0.755453	0.930587	-5.4363	peak_32099	Day0vsDay15	chr11	118841092	118842159	1068	*	Distal Intergenic	11	118883892	118897787	13896	1	643	ENST00000292174.5	-41733	ENSG00000160683
CDK14	cyclin dependent kinase 14	0.0746712	-0.506986	0.656329	0.985043	0.267257	0.792076	0.977684	-5.63212	peak_149332	Day0vsDay8	chr7	90879768	90880847	1080	*	Intron	7	90824605	90955796	131192	1	5218	ENST00000487145.1	55163	ENSG00000058091
LOC101927082	uncharacterized LOC101927082	0.0746723	-0.699984	0.849329	1.68986	0.201206	0.842704	0.983402	-5.74174	peak_138161	Day0vsDay8	chr6	51790395	51790664	270	*	Intron	6	51621821	51622541	721	1	101927082	ENST00000587000.2	168574	NA
C19orf73	chromosome 19 open reading frame 73	0.0746776	-0.654522	0.803877	1.27042	0.212276	0.833829	0.982306	-5.7157	peak_80389	Day0vsDay8	chr19	49118535	49119411	877	*	Promoter (<=1kb)	19	49118402	49119143	742	2	55150	ENST00000408991.4	0	ENSG00000221916
MYO10	myosin X	0.0746802	-0.44231	0.59167	2.97697	0.2999	0.767412	0.973192	-5.85317	peak_126337	Day0vsDay8	chr5	16985816	16986666	851	*	Distal Intergenic	5	16661907	16936288	274382	2	4651	ENST00000513610.6	-49528	ENSG00000145555
DRC1	dynein regulatory complex subunit 1	0.0746815	-0.501574	0.650937	1.15972	0.268631	0.790695	0.923764	-5.66096	peak_83477	Day0vsDay27	chr2	26449262	26450410	1149	*	Promoter (<=1kb)	2	26448299	26453482	5184	1	92749	ENST00000439066.2	963	ENSG00000157856
LOC389199	uncharacterized LOC389199	0.074695	-0.565757	0.715147	-0.356162	0.242423	0.810889	0.947065	-5.45637	peak_118523	Day0vsDay15	chr4	7905622	7906008	387	*	Intron	4	7939001	7940295	1295	1	389199	ENST00000623059.1	-32993	ENSG00000228919
FAM107B	family with sequence similarity 107 member B	0.0746958	-0.454315	0.603707	3.041	0.302012	0.766161	0.933728	-5.45154	peak_16244	Day0vsDay15	chr10	14598812	14599578	767	*	Intron	10	14602457	14604270	1814	2	83641	ENST00000491458.1	4692	ENSG00000065809
ZNF385D	zinc finger protein 385D	0.074701	-0.413807	0.56321	-0.841285	0.316965	0.754232	0.908999	-5.67353	peak_108563	Day0vsDay27	chr3	21560823	21561287	465	*	Intron	3	21561919	21564686	2768	2	79750	ENST00000469927.5	3399	ENSG00000151789
ARRB2	arrestin beta 2	0.074717	-0.425762	0.575195	6.20889	0.31048	0.759872	0.971984	-5.85486	peak_63905	Day0vsDay8	chr17	4709551	4711010	1460	*	Promoter (<=1kb)	17	4710596	4719413	8818	1	409	ENST00000574502.5	0	ENSG00000141480
DPCD	deleted in primary ciliary dyskinesia homolog (mouse)	0.0747179	-0.747479	0.896915	0.208943	0.188368	0.8523	0.983794	-5.6041	peak_21596	Day0vsDay8	chr10	101561632	101562329	698	*	Distal Intergenic	10	101570560	101596651	26092	1	25911	ENST00000470165.1	-8231	ENSG00000166171
ACTRT2	actin related protein T2	0.0747287	-0.393221	0.542678	0.389612	0.331806	0.743348	0.926683	-5.45285	peak_385	Day0vsDay15	chr1	2973590	2974536	947	*	Distal Intergenic	1	3021467	3022903	1437	1	140625	ENST00000378404.4	-46931	ENSG00000169717
MAP3K8	mitogen-activated protein kinase kinase kinase 8	0.0747313	-0.487678	0.63714	2.636	0.279695	0.782964	0.976534	-5.83428	peak_17067	Day0vsDay8	chr10	30418393	30419350	958	*	Distal Intergenic	10	30434021	30461833	27813	1	1326	ENST00000542547.5	-14671	ENSG00000107968
LOC124900599	uncharacterized LOC124900599	0.0747317	-0.321226	0.470689	1.68826	0.401148	0.693426	0.880939	-5.62393	peak_114777	Day0vsDay27	chr3	140404165	140405198	1034	*	Exon	3	140449435	140454731	5297	2	124900599	ENST00000502712.5	49533	NA
CDH18	cadherin 18	0.0747321	-0.273198	0.422662	3.09217	0.451626	0.657354	0.898929	-5.4048	peak_126440	Day0vsDay15	chr5	19484317	19484846	530	*	Intron	5	19472951	19478636	5686	2	1016	ENST00000510297.1	-5681	ENSG00000145526
SPATA13	spermatogenesis associated 13	0.0747356	-0.415623	0.565094	1.25215	0.315916	0.755018	0.909358	-5.6814	peak_41677	Day0vsDay27	chr13	24270599	24271530	932	*	Promoter (<=1kb)	13	24270687	24307074	36388	1	221178	ENST00000343003.10	0	ENSG00000182957
ACOT7	acyl-CoA thioesterase 7	0.0747447	-0.411373	0.560862	3.66678	0.328416	0.746446	0.927611	-5.44106	peak_785	Day0vsDay15	chr1	6293585	6295492	1908	*	Promoter (<=1kb)	1	6281253	6295504	14252	2	11332	ENST00000481175.1	12	ENSG00000097021
CERK	ceramide kinase	0.0747459	-0.717832	0.867324	-0.155292	0.204709	0.84015	0.943262	-5.64831	peak_106528	Day0vsDay27	chr22	46707472	46709332	1861	*	3' UTR	22	46690055	46693812	3758	2	64781	ENST00000471929.1	-13660	ENSG00000100422
COL14A1	collagen type XIV alpha 1 chain	0.0747535	-1.4399	1.58941	-0.789899	0.1023	0.919437	0.991707	-5.60773	peak_159859	Day0vsDay8	chr8	120084498	120084877	380	*	Intron	8	120107378	120232087	124710	1	7373	ENST00000537875.2	-22501	ENSG00000187955
LDLR	low density lipoprotein receptor	0.0747538	-0.464	0.613507	0.441012	0.287608	0.776315	0.917418	-5.68425	peak_76744	Day0vsDay27	chr19	11074478	11074894	417	*	Intron	19	11089418	11133796	44379	1	3949	ENST00000559340.2	-14524	ENSG00000130164
KLHL7-DT	KLHL7 divergent transcript	0.0747627	-0.586057	0.735582	0.33162	0.234509	0.816739	0.980663	-5.52447	peak_145184	Day0vsDay8	chr7	23096631	23097534	904	*	Distal Intergenic	7	23100375	23105702	5328	2	100775104	ENST00000419813.2	8168	NA
FKBP1C	FKBP prolyl isomerase family member 1C	0.0747693	-0.300858	0.450396	1.33233	0.419651	0.679889	0.906129	-5.42996	peak_138471	Day0vsDay15	chr6	62882292	62882954	663	*	Distal Intergenic	6	63211469	63213027	1559	1	642489	ENST00000370659.2	-328515	ENSG00000198225
SLC29A2	solute carrier family 29 member 2	0.0747695	-0.604635	0.754174	1.02117	0.229304	0.821147	0.93594	-5.67421	peak_28941	Day0vsDay27	chr11	66386020	66386615	596	*	Distal Intergenic	11	66362523	66372214	9692	2	3177	ENST00000546034.1	-13806	ENSG00000174669
CSGALNACT1	chondroitin sulfate N-acetylgalactosaminyltransferase 1	0.0747751	-0.47575	0.6253	0.0661916	0.281538	0.780905	0.919498	-5.73923	peak_155212	Day0vsDay27	chr8	19696193	19697204	1012	*	Intron	8	19404161	19707142	302982	2	55790	ENST00000695892.1	9938	ENSG00000147408
PLA2G10	phospholipase A2 group X	0.0747768	-0.977273	1.12683	0.29792	0.147329	0.884202	0.986907	-5.67898	peak_57958	Day0vsDay8	chr16	14693293	14693537	245	*	Promoter (<=1kb)	16	14672681	14694276	21596	2	8399	ENST00000567462.1	739	ENSG00000069764
PTPRM	protein tyrosine phosphatase receptor type M	0.0747822	-0.967039	1.1166	0.725935	0.148786	0.883066	0.986861	-5.51309	peak_71100	Day0vsDay8	chr18	7601259	7601627	369	*	Intron	18	7567316	8406856	839541	1	5797	ENST00000580170.6	33943	ENSG00000173482
SDHAF1	succinate dehydrogenase complex assembly factor 1	0.0747902	-0.63217	0.78175	-0.200516	0.220174	0.827864	0.938435	-5.6499	peak_78897	Day0vsDay27	chr19	35999084	35999308	225	*	Distal Intergenic	19	35995188	35996312	1125	1	644096	ENST00000378887.4	3896	ENSG00000205138
MAP2K3	mitogen-activated protein kinase kinase 3	0.0747905	-0.437252	0.586833	1.45748	0.302759	0.764892	0.912908	-5.6817	peak_65397	Day0vsDay27	chr17	21304133	21305258	1126	*	3' UTR	17	21311687	21314432	2746	1	5606	ENST00000477540.1	-6429	ENSG00000034152
MSH3	mutS homolog 3	0.0747989	-0.311791	0.461389	1.79714	0.405861	0.689452	0.909385	-5.42541	peak_128795	Day0vsDay15	chr5	80711096	80711555	460	*	Intron	5	80715205	80761610	46406	1	4437	ENST00000512258.1	-3650	ENSG00000113318
DNM1	dynamin 1	0.0747989	-0.35736	0.506958	2.43509	0.373525	0.713214	0.890549	-5.61913	peak_167235	Day0vsDay27	chr9	128218244	128219380	1137	*	Promoter (<=1kb)	9	128218269	128251244	32976	1	1759	ENST00000441149.6	0	ENSG00000106976
DGKB	diacylglycerol kinase beta	0.0748036	-0.519028	0.668635	0.0812281	0.261106	0.796418	0.926167	-5.72472	peak_144862	Day0vsDay27	chr7	14446778	14447308	531	*	Intron	7	14149157	14269201	120045	2	1607	ENST00000493142.1	-177577	ENSG00000136267
CD27	CD27 molecule	0.0748151	-0.459689	0.609319	2.40803	0.294178	0.771918	0.915717	-5.65371	peak_34141	Day0vsDay27	chr12	6423449	6424115	667	*	Distal Intergenic	12	6444955	6451713	6759	1	939	ENST00000266557.4	-20840	ENSG00000139193
IRF4	interferon regulatory factor 4	0.0748168	-0.990579	1.14021	-0.13029	0.145561	0.885581	0.986907	-5.59572	peak_134546	Day0vsDay8	chr6	401478	401928	451	*	Exon	6	391777	396085	4309	1	3662	ENST00000469834.2	9701	ENSG00000137265
DPP7	dipeptidyl peptidase 7	0.0748174	-0.517296	0.666931	-0.207435	0.264841	0.793848	0.925042	-5.62663	peak_168574	Day0vsDay27	chr9	137121550	137121900	351	*	Distal Intergenic	9	137110556	137118309	7754	2	29952	ENST00000706880.1	-3241	ENSG00000176978
HIVEP2	HIVEP zinc finger 2	0.0748348	-0.282562	0.432232	1.75891	0.43402	0.668463	0.869056	-5.61508	peak_141379	Day0vsDay27	chr6	142903918	142904129	212	*	Intron	6	142751481	142944597	193117	2	3097	ENST00000703916.1	40468	ENSG00000010818
ELMO1	engulfment and cell motility 1	0.0748405	-0.535361	0.685042	-0.470587	0.254608	0.801487	0.928065	-5.67596	peak_146100	Day0vsDay27	chr7	37376475	37377743	1269	*	Intron	7	36855291	37353668	498378	2	9844	ENST00000442504.5	-22807	ENSG00000155849
PPP2CB	protein phosphatase 2 catalytic subunit beta	0.0748454	-0.382971	0.532662	2.03568	0.339307	0.738066	0.902068	-5.63487	peak_156090	Day0vsDay27	chr8	30796826	30797155	330	*	Promoter (2-3kb)	8	30793116	30794490	1375	2	5516	ENST00000523804.1	-2336	ENSG00000104695
LINC02312	long intergenic non-protein coding RNA 2312	0.0748465	-0.359688	0.509381	3.06667	0.37255	0.71397	0.916692	-5.43262	peak_49865	Day0vsDay15	chr14	97822339	97822771	433	*	Distal Intergenic	14	97751564	97763989	12426	2	100132612	ENST00000557296.1	-58350	ENSG00000258869
MIR4531	microRNA 4531	0.0748505	-0.433722	0.583423	6.80545	0.30686	0.762473	0.97246	-5.85433	peak_79739	Day0vsDay8	chr19	44653415	44654030	616	*	Promoter (<=1kb)	19	44653686	44653732	47	2	100616355	ENST00000636960.1	0	ENSG00000283673
ZNF595	zinc finger protein 595	0.0748517	-0.4357	0.585403	0.653218	0.306918	0.762286	0.932414	-5.40592	peak_117457	Day0vsDay15	chr4	28786	29505	720	*	Distal Intergenic	4	53286	87523	34238	1	152687	ENST00000608255.2	-23781	ENSG00000272602
HLX	H2.0 like homeobox	0.0748641	-0.355413	0.505141	0.563548	0.369734	0.715784	0.917277	-5.38365	peak_13133	Day0vsDay15	chr1	220893799	220895948	2150	*	Distal Intergenic	1	220881069	220884493	3425	1	3142	ENST00000427693.1	12730	ENSG00000136630
PRICKLE2	prickle planar cell polarity protein 2	0.0748645	-0.60043	0.750159	4.01362	0.230218	0.820376	0.981195	-5.86736	peak_111237	Day0vsDay8	chr3	64158313	64159269	957	*	Intron	3	64145407	64155036	9630	2	166336	ENST00000640095.1	-3277	ENSG00000163637
LOC124903100	small nucleolar RNA SNORD88	0.0748648	-0.439528	0.589258	4.08438	0.307458	0.76205	0.912068	-5.63844	peak_34683	Day0vsDay27	chr12	12968400	12968852	453	*	Intron	12	12972053	12972143	91	1	124903100	ENST00000408684.1	-3201	ENSG00000221611
LOC105371241	uncharacterized LOC105371241	0.0748677	-0.532799	0.682534	0.0437763	0.255678	0.800603	0.927783	-5.71095	peak_59868	Day0vsDay27	chr16	49274906	49275246	341	*	Promoter (<=1kb)	16	49072543	49275579	203037	2	105371241	ENST00000655430.1	333	NA
LINC02946	long intergenic non-protein coding RNA 2946	0.0748678	-0.367199	0.516935	2.41957	0.351046	0.728864	0.897396	-5.64447	peak_87916	Day0vsDay27	chr2	105607747	105608365	619	*	Promoter (2-3kb)	2	105600703	105610487	9785	2	285000	ENST00000658366.1	2122	NA
C20orf202	chromosome 20 open reading frame 202	0.0748767	-0.247235	0.396988	3.03693	0.483391	0.634659	0.891089	-5.39542	peak_95625	Day0vsDay15	chr20	1193766	1194576	811	*	Intron	20	1186092	1207036	20945	1	400831	ENST00000619766.1	7674	ENSG00000215595
EEFSEC	eukaryotic elongation factor, selenocysteine-tRNA specific	0.0748886	-0.608417	0.758194	-0.375047	0.227174	0.822368	0.95084	-5.48094	peak_113874	Day0vsDay15	chr3	128365039	128365346	308	*	Intron	3	128336904	128341788	4885	1	60678	ENST00000483569.1	28135	ENSG00000132394
GFI1	growth factor independent 1 transcriptional repressor	0.074898	-0.408703	0.558499	1.69061	0.323535	0.749882	0.928351	-5.45958	peak_6890	Day0vsDay15	chr1	92410051	92411479	1429	*	Distal Intergenic	1	92474762	92480485	5724	2	2672	ENST00000696667.1	69006	ENSG00000162676
TXNRD2	thioredoxin reductase 2	0.0748984	-0.309727	0.459524	3.56477	0.419966	0.679667	0.906054	-5.40697	peak_103457	Day0vsDay15	chr22	19882762	19883381	620	*	Promoter (<=1kb)	22	19875761	19883567	7807	2	10587	ENST00000634471.1	186	ENSG00000184470
SNX29	sorting nexin 29	0.074901	-0.470868	0.62067	-0.0601116	0.284469	0.778688	0.91847	-5.73994	peak_57795	Day0vsDay27	chr16	12057013	12057582	570	*	Intron	16	12052198	12135737	83540	1	92017	ENST00000563308.1	4815	ENSG00000048471
SDK1	sidekick cell adhesion molecule 1	0.0749116	-0.297948	0.447771	4.15168	0.416448	0.681081	0.9067	-5.41832	peak_144269	Day0vsDay15	chr7	4221078	4221409	332	*	Exon	7	4227155	4266408	39254	1	221935	ENST00000466611.1	-5746	ENSG00000146555
GRAMD4	GRAM domain containing 4	0.0749323	-0.449308	0.599173	1.57586	0.304146	0.764465	0.912808	-5.64403	peak_106513	Day0vsDay27	chr22	46635829	46636175	347	*	Intron	22	46626843	46637958	11116	1	23151	ENST00000490378.1	8986	ENSG00000075240
SHANK2	SH3 and multiple ankyrin repeat domains 2	0.0749364	-0.8108	0.960673	-0.400071	0.175366	0.862382	0.951441	-5.68298	peak_29493	Day0vsDay27	chr11	70709564	70710328	765	*	Intron	11	70469435	70718003	248569	2	22941	ENST00000659264.1	7675	ENSG00000162105
COG5	component of oligomeric golgi complex 5	0.0749419	-0.535941	0.685825	1.02842	0.254287	0.801615	0.928065	-5.69552	peak_150444	Day0vsDay27	chr7	107563263	107564558	1296	*	Promoter (<=1kb)	7	107201372	107563920	362549	2	10466	ENST00000297135.9	0	ENSG00000164597
TP53TG3HP	TP53 target 3 family member H, pseudogene	0.0749423	-0.371496	0.521381	0.293053	0.363582	0.720521	0.893484	-5.56849	peak_59634	Day0vsDay27	chr16	35574451	35575604	1154	*	Exon	16	35504370	35506567	2198	2	100130700	ENST00000662587.1	-67884	NA
KRAS	KRAS proto-oncogene, GTPase	0.0749464	-0.427645	0.577538	6.24154	0.31004	0.760173	0.971984	-5.85514	peak_35082	Day0vsDay8	chr12	25324937	25325177	241	*	Distal Intergenic	12	25209178	25250936	41759	2	3845	ENST00000557334.6	-74001	ENSG00000133703
PTPRJ	protein tyrosine phosphatase receptor type J	0.0749486	-0.434402	0.584299	3.92022	0.308107	0.761634	0.911997	-5.63792	peak_27840	Day0vsDay27	chr11	48020096	48020813	718	*	Intron	11	48044804	48121147	76344	1	5795	ENST00000526550.1	-23991	ENSG00000149177
GSR	glutathione-disulfide reductase	0.0749538	-0.498035	0.647943	-0.560645	0.272876	0.787699	0.922211	-5.6482	peak_156085	Day0vsDay27	chr8	30722637	30723434	798	*	Intron	8	30679266	30726945	47680	2	2936	ENST00000643525.1	3511	ENSG00000104687
SYT2	synaptotagmin 2	0.0749555	-0.338034	0.487945	2.56085	0.380166	0.70847	0.888469	-5.63899	peak_11944	Day0vsDay27	chr1	202642611	202644349	1739	*	Promoter (<=1kb)	1	202590596	202643453	52858	2	127833	ENST00000367267.5	0	ENSG00000143858
TMEM255B	transmembrane protein 255B	0.0749561	-0.466022	0.615934	0.573505	0.2872	0.776623	0.917671	-5.65434	peak_45635	Day0vsDay27	chr13	113777096	113778273	1178	*	Intron	13	113768136	113799857	31722	1	348013	ENST00000375348.3	8960	ENSG00000184497
MAD1L1	mitotic arrest deficient 1 like 1	0.0749583	-0.370178	0.520094	1.53183	0.352906	0.728141	0.921546	-5.43395	peak_143977	Day0vsDay15	chr7	1961506	1962403	898	*	Intron	7	1816082	1980791	164710	2	8379	ENST00000450235.5	18388	ENSG00000002822
LOC105370973	uncharacterized LOC105370973	0.0749599	-0.312194	0.462113	2.42629	0.405871	0.689745	0.879553	-5.6154	peak_55808	Day0vsDay27	chr15	91705975	91707035	1061	*	Distal Intergenic	15	91643017	91649114	6098	2	105370973	ENST00000555396.1	-56861	NA
RGPD6	RANBP2 like and GRIP domain containing 6	0.074961	-0.36294	0.512862	4.18798	0.360754	0.72258	0.919255	-5.42782	peak_88318	Day0vsDay15	chr2	110599728	110600331	604	*	Intron	2	110513963	110610819	96857	2	729540	ENST00000696447.1	10488	ENSG00000183054
SERTAD4BP	SERTA domain containing 4B, pseudogene	0.0749662	-0.280354	0.430286	2.67356	0.449404	0.658516	0.899189	-5.40443	peak_47647	Day0vsDay15	chr14	62097517	62099379	1863	*	Intron	14	62117346	62128397	11052	1	646113	ENST00000637212.1	-17967	NA
SURF6	surfeit 6	0.0749664	-0.334072	0.484005	1.84134	0.382291	0.706565	0.914848	-5.4478	peak_167954	Day0vsDay15	chr9	133341368	133342253	886	*	3' UTR	9	133328776	133336188	7413	2	6838	ENST00000372022.6	-5180	ENSG00000148296
AKR7L	aldo-keto reductase family 7 like (gene/pseudogene)	0.0749676	-0.440365	0.5903	1.36881	0.306321	0.762914	0.912244	-5.61615	peak_2237	Day0vsDay27	chr1	19273451	19274616	1166	*	Promoter (<=1kb)	1	19265982	19273941	7960	2	246181	ENST00000457194.6	0	ENSG00000211454
RUNX2	RUNX family transcription factor 2	0.0749684	-0.410415	0.560352	6.34249	0.320815	0.751967	0.97082	-5.85121	peak_137982	Day0vsDay8	chr6	45436653	45437149	497	*	Intron	6	45422577	45547305	124729	1	860	ENST00000625924.1	14076	ENSG00000124813
RPTOR	regulatory associated protein of MTOR complex 1	0.0749759	-0.371479	0.52143	3.94517	0.350771	0.730632	0.922292	-5.4322	peak_70212	Day0vsDay15	chr17	80532751	80533523	773	*	Distal Intergenic	17	80544819	80858124	313306	1	57521	ENST00000574767.5	-11296	ENSG00000141564
TMEM184A	transmembrane protein 184A	0.0749788	-0.587824	0.737782	0.274165	0.234989	0.816618	0.948765	-5.41627	peak_143897	Day0vsDay15	chr7	1547949	1549825	1877	*	Promoter (1-2kb)	7	1546229	1550930	4702	2	202915	ENST00000468535.5	1105	ENSG00000164855
PTPRM	protein tyrosine phosphatase receptor type M	0.0749817	-1.03174	1.18171	-0.208191	0.140434	0.889584	0.987553	-5.61524	peak_71110	Day0vsDay8	chr18	7796430	7796791	362	*	Intron	18	7774140	8406858	632719	1	5797	ENST00000400060.8	22290	ENSG00000173482
ADGRG1	adhesion G protein-coupled receptor G1	0.0749819	-0.476403	0.626367	0.906369	0.284488	0.779148	0.937304	-5.43601	peak_60515	Day0vsDay15	chr16	57592493	57593389	897	*	Distal Intergenic	16	57610652	57651284	40633	1	9289	ENST00000565587.5	-17263	ENSG00000205336
MISP	mitotic spindle positioning	0.0749877	-1.42713	1.57711	-0.456745	0.103477	0.918514	0.991592	-5.57543	peak_75071	Day0vsDay8	chr19	746153	746631	479	*	Exon	19	751112	764318	13207	1	126353	ENST00000215582.8	-4481	ENSG00000099812
PCMT1	protein-L-isoaspartate (D-aspartate) O-methyltransferase	0.0749906	-0.291207	0.441188	2.97264	0.443737	0.662785	0.90031	-5.38706	peak_141718	Day0vsDay15	chr6	149791528	149792086	559	*	Intron	6	149810040	149810908	869	1	5110	ENST00000480010.1	-17954	ENSG00000120265
LYZL4	lysozyme like 4	0.0749943	-0.60475	0.754738	-0.367114	0.228686	0.821206	0.950434	-5.46756	peak_109571	Day0vsDay15	chr3	42366286	42366695	410	*	Distal Intergenic	3	42397097	42407508	10412	2	131375	ENST00000470991.1	40813	ENSG00000157093
HERPUD2	HERPUD family member 2	0.0749949	-0.498279	0.648269	1.76037	0.273985	0.787045	0.977191	-5.75339	peak_145943	Day0vsDay8	chr7	35650156	35651590	1435	*	Intron	7	35634312	35668579	34268	2	64224	ENST00000426180.1	16989	ENSG00000122557
CHST12	carbohydrate sulfotransferase 12	0.0749958	-0.525896	0.675887	0.467843	0.258701	0.79825	0.926978	-5.66942	peak_144061	Day0vsDay27	chr7	2441496	2442159	664	*	3' UTR	7	2437763	2447850	10088	1	55501	ENST00000313156.3	3733	ENSG00000136213
LOC124903769	uncharacterized LOC124903769	0.0750017	-0.446302	0.596305	2.22659	0.298221	0.768308	0.973533	-5.70301	peak_59594	Day0vsDay8	chr16	35221512	35222493	982	*	Exon	16	35207959	35253649	45691	1	124903769	ENST00000569557.2	13553	NA
ZNF235	zinc finger protein 235	0.0750053	-0.37843	0.52844	5.39347	0.349334	0.731206	0.968725	-5.84415	peak_79722	Day0vsDay8	chr19	44304478	44305261	784	*	Promoter (<=1kb)	19	44236110	44305019	68910	2	9310	ENST00000589799.5	0	ENSG00000159917
APBB1IP	amyloid beta precursor protein binding family B member 1 interacting protein	0.0750134	-0.345962	0.495989	3.03543	0.378496	0.709522	0.889109	-5.62884	peak_16822	Day0vsDay27	chr10	26481986	26482592	607	*	Intron	10	26438425	26501938	63514	1	54518	ENST00000356785.4	43561	ENSG00000077420
KCNJ18	potassium inwardly rectifying channel subfamily J member 18	0.0750161	-0.306303	0.456336	1.49991	0.407777	0.687343	0.908782	-5.44467	peak_65470	Day0vsDay15	chr17	21708071	21708718	648	*	Distal Intergenic	17	21692523	21704612	12090	1	100134444	ENST00000567955.3	15548	ENSG00000260458
UNCX	UNC homeobox	0.0750216	-0.548224	0.698268	0.27742	0.249508	0.805262	0.929691	-5.72368	peak_143833	Day0vsDay27	chr7	1268082	1268717	636	*	Intron	7	1232872	1237326	4455	1	340260	ENST00000316333.9	35210	ENSG00000164853
LOC124901969	uncharacterized LOC124901969	0.0750263	-0.321401	0.471454	1.33656	0.39229	0.698585	0.912403	-5.46972	peak_158562	Day0vsDay15	chr8	85219886	85221051	1166	*	Promoter (<=1kb)	8	85220587	85250797	30211	1	124901969	ENST00000517831.5	0	NA
PHLDB3	pleckstrin homology like domain family B member 3	0.0750301	-0.310618	0.460678	1.58112	0.404039	0.690757	0.909996	-5.42238	peak_79660	Day0vsDay15	chr19	43486493	43487292	800	*	Promoter (<=1kb)	19	43479454	43487041	7588	2	653583	ENST00000598849.1	0	ENSG00000176531
ZNF782	zinc finger protein 782	0.075031	-0.34931	0.499372	0.0711643	0.366507	0.717457	0.892026	-5.67223	peak_165356	Day0vsDay27	chr9	96853626	96854773	1148	*	Promoter (<=1kb)	9	96816269	96854514	38246	2	158431	ENST00000481138.6	0	ENSG00000196597
NIN	ninein	0.0750338	-0.696384	0.846452	-0.145971	0.201616	0.842053	0.957167	-5.45854	peak_47069	Day0vsDay15	chr14	50789637	50790184	548	*	Intron	14	50763751	50793729	29979	2	51199	ENST00000706710.1	3545	ENSG00000100503
NPIPA7	nuclear pore complex interacting protein family member A7	0.0750439	-0.239343	0.389431	1.53433	0.494775	0.62562	0.887342	-5.39999	peak_58184	Day0vsDay15	chr16	16694880	16695405	526	*	Distal Intergenic	16	16390834	16393808	2975	1	101059938	ENST00000344087.4	304046	ENSG00000214967
HMGCL	3-hydroxy-3-methylglutaryl-CoA lyase	0.075045	-0.408791	0.558881	1.67104	0.331474	0.744262	0.970206	-5.75382	peak_2691	Day0vsDay8	chr1	23810714	23811292	579	*	Exon	1	23806700	23814321	7622	2	3155	ENST00000496907.1	3029	ENSG00000117305
TOB2	transducer of ERBB2, 2	0.075049	-0.338705	0.488803	1.9876	0.377604	0.70999	0.91592	-5.43977	peak_105789	Day0vsDay15	chr22	41434228	41434728	501	*	3' UTR	22	41437042	41446785	9744	2	10766	ENST00000434408.1	12057	ENSG00000183864
MACROD1	mono-ADP ribosylhydrolase 1	0.0750538	-0.34484	0.494948	2.86355	0.370502	0.714521	0.916844	-5.44493	peak_28590	Day0vsDay15	chr11	64152767	64153685	919	*	Intron	11	64009013	64165775	156763	2	28992	ENST00000542359.5	12090	ENSG00000133315
GATA3	GATA binding protein 3	0.0750557	-0.332977	0.483088	2.79835	0.3885	0.70226	0.88582	-5.60695	peak_15794	Day0vsDay27	chr10	8056933	8057338	406	*	Promoter (1-2kb)	10	8058399	8074064	15666	1	2625	ENST00000461472.1	-1061	ENSG00000107485
MACF1	microtubule actin crosslinking factor 1	0.0750748	-0.296607	0.446757	3.48361	0.424175	0.676829	0.904845	-5.41704	peak_4302	Day0vsDay15	chr1	39104511	39106302	1792	*	Promoter (<=1kb)	1	39105411	39323008	217598	1	23499	ENST00000524432.5	0	ENSG00000127603
NEB	nebulin	0.0750813	-0.394741	0.544904	3.03145	0.332457	0.743317	0.90441	-5.6443	peak_90588	Day0vsDay27	chr2	151759867	151760601	735	*	Distal Intergenic	2	151485336	151734487	249152	2	4703	ENST00000409198.5	-25380	ENSG00000183091
CNKSR3	CNKSR family member 3	0.0750872	-0.395851	0.546025	2.1953	0.331278	0.743839	0.970206	-5.82656	peak_141990	Day0vsDay8	chr6	154435308	154436139	832	*	Promoter (1-2kb)	6	154414723	154434073	19351	2	154043	ENST00000454664.2	-1235	ENSG00000153721
PTPN20	protein tyrosine phosphatase non-receptor type 20	0.0750897	-0.42673	0.57691	-0.251117	0.310163	0.75933	0.931566	-5.44458	peak_18058	Day0vsDay15	chr10	46895290	46896127	838	*	Downstream (<=300bp)	10	46911396	47002322	90927	1	26095	ENST00000374342.6	-15269	ENSG00000204179
CLCNKB	chloride voltage-gated channel Kb	0.0750928	-0.285236	0.435422	2.79117	0.436375	0.667799	0.868781	-5.61418	peak_1828	Day0vsDay27	chr1	16055786	16056602	817	*	Promoter (<=1kb)	1	16056524	16057305	782	1	1188	ENST00000684650.1	0	ENSG00000184908
DNAJC18	DnaJ heat shock protein family (Hsp40) member C18	0.075094	-0.44395	0.594138	-0.271984	0.299888	0.767053	0.933957	-5.47487	peak_131285	Day0vsDay15	chr5	139443774	139444589	816	*	Promoter (<=1kb)	5	139426187	139444482	18296	2	202052	ENST00000515581.5	0	ENSG00000170464
EVL	Enah/Vasp-like	0.0751005	-0.497894	0.648095	3.44844	0.272319	0.788434	0.977288	-5.88651	peak_50111	Day0vsDay8	chr14	100099247	100099848	602	*	Promoter (2-3kb)	14	100096947	100135968	39022	1	51466	ENST00000557384.5	2300	ENSG00000196405
NKX2-5	NK2 homeobox 5	0.075101	-0.303757	0.453959	0.802079	0.411659	0.6848	0.907888	-5.42442	peak_133556	Day0vsDay15	chr5	173260508	173261418	911	*	Distal Intergenic	5	173234048	173235311	1264	2	1482	ENST00000517440.1	-25197	ENSG00000183072
LOC102723323	uncharacterized LOC102723323	0.0751048	-0.360401	0.510611	2.10602	0.357463	0.724121	0.895271	-5.64339	peak_60102	Day0vsDay27	chr16	51577447	51577962	516	*	Intron	16	51492563	51525173	32611	2	102723323	ENST00000685535.1	-52274	ENSG00000260850
CERS3-AS1	CERS3 antisense RNA 1	0.0751056	-0.474112	0.624323	-0.211587	0.283456	0.779454	0.91872	-5.6983	peak_56328	Day0vsDay27	chr15	100433337	100433980	644	*	Intron	15	100399875	100437914	38040	1	102723320	ENST00000560643.1	33462	NA
PPP1R26-AS1	PPP1R26 antisense RNA 1	0.0751072	-0.616544	0.766759	-0.34655	0.226026	0.823351	0.951178	-5.51083	peak_168294	Day0vsDay15	chr9	135472609	135473288	680	*	Promoter (<=1kb)	9	135462727	135472249	9523	2	100506599	ENST00000603624.1	-360	ENSG00000225361
LOC105375509	uncharacterized LOC105375509	0.0751188	-1.26721	1.41744	-0.180814	0.115997	0.908698	0.990126	-5.62372	peak_151321	Day0vsDay8	chr7	130968082	130968337	256	*	Intron	7	130791264	130941584	150321	2	105375509	ENST00000702906.1	-26498	NA
LOC388282	uncharacterized LOC388282	0.0751226	-0.352283	0.502528	1.13837	0.364324	0.719064	0.918362	-5.44967	peak_60557	Day0vsDay15	chr16	57809983	57810915	933	*	Promoter (<=1kb)	16	57810637	57816946	6310	1	388282	ENST00000335616.3	0	ENSG00000187185
FSTL4	follistatin like 4	0.0751238	-0.29588	0.446127	2.21722	0.424735	0.675953	0.904692	-5.40609	peak_130772	Day0vsDay15	chr5	133702267	133703098	832	*	Distal Intergenic	5	133196455	133612541	416087	2	23105	ENST00000265342.12	-89726	ENSG00000053108
PLXNA4	plexin A4	0.0751266	-0.906075	1.05633	-0.202341	0.159055	0.875253	0.986593	-5.59317	peak_151481	Day0vsDay8	chr7	132261377	132261838	462	*	Intron	7	132140604	132145507	4904	2	91584	ENST00000496550.1	-115870	ENSG00000221866
LOC105370655	uncharacterized LOC105370655	0.0751556	-0.34651	0.496821	1.49517	0.370354	0.715759	0.891565	-5.65758	peak_49895	Day0vsDay27	chr14	98385344	98385875	532	*	Distal Intergenic	14	98068240	98205143	136904	2	105370655	ENST00000555776.1	-180201	NA
MGAT4C	MGAT4 family member C	0.0751571	-0.810176	0.96049	0.78278	0.175963	0.861919	0.985039	-5.59163	peak_37628	Day0vsDay8	chr12	86222738	86224231	1494	*	Intron	12	85979056	86256267	277212	2	25834	ENST00000620241.5	32036	ENSG00000182050
VSTM2A	V-set and transmembrane domain containing 2A	0.0751596	-0.418312	0.568631	1.26216	0.316683	0.75497	0.930582	-5.45136	peak_147330	Day0vsDay15	chr7	54524503	54525480	978	*	Distal Intergenic	7	54542325	54552531	10207	1	222008	ENST00000302287.7	-16845	ENSG00000170419
LINC02624	long intergenic non-protein coding RNA 2624	0.0751596	-0.499879	0.650199	0.284774	0.270922	0.788954	0.940568	-5.49541	peak_21923	Day0vsDay15	chr10	105989478	105990734	1257	*	Distal Intergenic	10	106140143	106158675	18533	1	105378470	ENST00000665336.1	-149409	ENSG00000229775
CDKAL1	CDK5 regulatory subunit associated protein 1 like 1	0.0751605	-0.380749	0.53107	4.76312	0.341828	0.736435	0.969541	-5.85104	peak_135917	Day0vsDay8	chr6	21350197	21350621	425	*	Distal Intergenic	6	21200812	21231441	30630	1	54901	ENST00000476517.1	149385	ENSG00000145996
SLC35G3	solute carrier family 35 member G3	0.0751632	-0.445736	0.596062	1.3184	0.299095	0.76765	0.934186	-5.46549	peak_66229	Day0vsDay15	chr17	35185856	35186832	977	*	3' UTR	17	35192520	35194393	1874	2	146861	ENST00000297307.7	7561	ENSG00000164729
LOC102724465	uncharacterized LOC102724465	0.0751647	-0.514106	0.664435	1.36561	0.272419	0.788395	0.940527	-5.41263	peak_55403	Day0vsDay15	chr15	87653626	87654058	433	*	Intron	15	87325829	87703825	377997	2	102724465	ENST00000665121.1	49767	NA
NPY4R2	neuropeptide Y receptor Y4-2	0.0751679	-0.38397	0.534306	0.941134	0.340277	0.736945	0.901567	-5.67934	peak_18179	Day0vsDay27	chr10	47870795	47872888	2094	*	Distal Intergenic	10	47918662	47923524	4863	1	100996758	ENST00000576178.7	-45774	ENSG00000264717
LOC105373170	uncharacterized LOC105373170	0.0751696	-0.395665	0.546005	1.74653	0.330926	0.743804	0.926865	-5.45467	peak_13992	Day0vsDay15	chr1	231871384	231872595	1212	*	Intron	1	231809936	231847803	37868	2	105373170	ENST00000651043.3	-23581	ENSG00000286071
FGF14-IT1	FGF14 intronic transcript 1	0.0751747	-0.456121	0.60647	3.15493	0.302128	0.766063	0.913499	-5.63982	peak_44864	Day0vsDay27	chr13	102347040	102347651	612	*	Intron	13	102292687	102367399	74713	2	283480	ENST00000437115.2	19748	ENSG00000243319
CPPED1	calcineurin like phosphoesterase domain containing 1	0.075178	-0.333326	0.483682	2.04031	0.387028	0.70319	0.913436	-5.4096	peak_57877	Day0vsDay15	chr16	12793005	12793636	632	*	Intron	16	12780974	12803844	22871	2	55313	ENST00000539677.1	10208	ENSG00000103381
SORL1	sortilin related receptor 1	0.0751792	-0.594526	0.744885	1.60086	0.232686	0.818137	0.980997	-5.7596	peak_32420	Day0vsDay8	chr11	121582124	121583098	975	*	Intron	11	121576838	121629678	52841	1	6653	ENST00000534286.5	5286	ENSG00000137642
LOC105377295	uncharacterized LOC105377295	0.0751835	-0.508702	0.659069	1.83957	0.273357	0.787698	0.977259	-5.77075	peak_121056	Day0vsDay8	chr4	77471354	77472387	1034	*	Intron	4	77394491	77494286	99796	2	105377295	ENST00000513871.1	21899	NA
PITPNC1	phosphatidylinositol transfer protein cytoplasmic 1	0.0751873	-0.312009	0.462384	2.4272	0.415923	0.682475	0.907115	-5.41606	peak_68851	Day0vsDay15	chr17	67602803	67603494	692	*	Intron	17	67553186	67693367	140182	1	26207	ENST00000578527.1	49617	ENSG00000154217
LOC102724048	uncharacterized LOC102724048	0.0751878	-0.45203	0.602405	3.50877	0.299731	0.767811	0.973296	-5.85678	peak_109101	Day0vsDay8	chr3	34679646	34680231	586	*	Distal Intergenic	3	34543981	34562961	18981	1	102724048	ENST00000658638.1	135665	NA
LOC105376276	uncharacterized LOC105376276	0.0751881	-0.560058	0.710435	-0.764258	0.245831	0.808252	0.946491	-5.48391	peak_167005	Day0vsDay15	chr9	126547755	126548668	914	*	Distal Intergenic	9	126516417	126518808	2392	1	105376276	ENST00000454034.1	31338	NA
GRIP2	glutamate receptor interacting protein 2	0.0752002	-0.334357	0.484757	3.41401	0.388669	0.702163	0.885786	-5.61815	peak_108149	Day0vsDay27	chr3	14565382	14566197	816	*	Distal Intergenic	3	14493206	14556075	62870	2	80852	ENST00000637182.1	-9307	ENSG00000144596
LOC124902865	uncharacterized LOC124902865	0.0752035	-0.62217	0.772577	-0.102171	0.223527	0.82517	0.93737	-5.70288	peak_34045	Day0vsDay27	chr12	5548805	5549560	756	*	Intron	12	5511657	5513393	1737	1	124902865	ENST00000541234.1	37148	NA
CEP41	centrosomal protein 41	0.0752049	-0.409182	0.559592	3.28491	0.327182	0.747399	0.970434	-5.82879	peak_151278	Day0vsDay8	chr7	130414934	130415527	594	*	Promoter (<=1kb)	7	130397517	130414790	17274	2	95681	ENST00000675542.1	-144	ENSG00000106477
LINC01884	long intergenic non-protein coding RNA 1884	0.0752133	-0.321054	0.47148	3.77934	0.398143	0.695293	0.965429	-5.81129	peak_83162	Day0vsDay8	chr2	22355862	22356173	312	*	Intron	2	22508129	22548789	40661	1	102723362	ENST00000657386.1	-151956	ENSG00000233587
AJAP1	adherens junctions associated protein 1	0.0752136	-0.470441	0.620868	-0.291085	0.287354	0.776693	0.917671	-5.66187	peak_621	Day0vsDay27	chr1	4781478	4782437	960	*	Intron	1	4711155	4712165	1011	1	55966	ENST00000466761.1	70323	ENSG00000196581
CUX1	cut like homeobox 1	0.0752193	-0.468507	0.618945	0.495439	0.288219	0.77631	0.93658	-5.47594	peak_150079	Day0vsDay15	chr7	101997949	101999071	1123	*	Intron	7	101959390	102104459	145070	1	1523	ENST00000606749.1	38559	ENSG00000257923
IRF4	interferon regulatory factor 4	0.0752201	-0.389214	0.539654	6.38375	0.337287	0.739802	0.969552	-5.84562	peak_134541	Day0vsDay8	chr6	380384	381250	867	*	Distal Intergenic	6	391739	407978	16240	1	3662	ENST00000696871.1	-10489	ENSG00000137265
LINC01655	long intergenic non-protein coding RNA 1655	0.075223	-0.562055	0.712501	1.89999	0.244669	0.80896	0.931353	-5.67917	peak_13175	Day0vsDay27	chr1	221826862	221827311	450	*	Intron	1	221819842	221840689	20848	2	101929771	ENST00000665303.1	13378	NA
LINC02422	long intergenic non-protein coding RNA 2422	0.0752436	-0.455175	0.605662	4.15681	0.295794	0.770929	0.973953	-5.86196	peak_35331	Day0vsDay8	chr12	31874908	31875907	1000	*	Distal Intergenic	12	31877079	31887203	10125	2	105369723	ENST00000535163.1	11296	ENSG00000255760
UBE2Q2	ubiquitin conjugating enzyme E2 Q2	0.0752479	-0.462435	0.612931	1.54842	0.290085	0.774444	0.916587	-5.66665	peak_54573	Day0vsDay27	chr15	75842579	75844645	2067	*	Promoter (<=1kb)	15	75843307	75901044	57738	1	92912	ENST00000569423.5	0	ENSG00000140367
PRSS30P	serine protease 30, pseudogene	0.075258	-0.444174	0.59469	3.8169	0.305369	0.763673	0.972752	-5.8626	peak_56991	Day0vsDay8	chr16	2846495	2847330	836	*	Distal Intergenic	16	2839568	2842744	3177	2	124221	ENST00000390681.5	-3751	ENSG00000291300
SOD2	superoxide dismutase 2	0.0752586	-0.396804	0.547321	1.13497	0.337267	0.739776	0.925376	-5.41876	peak_142421	Day0vsDay15	chr6	159699473	159700064	592	*	Intron	6	159682165	159693278	11114	2	6648	ENST00000337404.8	-6195	ENSG00000291237
WDR38	WD repeat domain 38	0.0752626	-0.892276	1.0428	-0.68197	0.161238	0.873364	0.96635	-5.42891	peak_166884	Day0vsDay15	chr9	124843475	124843858	384	*	Distal Intergenic	9	124853417	124857890	4474	1	401551	ENST00000613760.4	-9559	ENSG00000136918
PC	pyruvate carboxylase	0.0752657	-0.741016	0.891547	0.21899	0.191124	0.850166	0.946875	-5.68354	peak_28989	Day0vsDay27	chr11	66849655	66850435	781	*	Promoter (2-3kb)	11	66850854	66852962	2109	2	5091	ENST00000530259.1	2527	ENSG00000173599
DPYSL5	dihydropyrimidinase like 5	0.0752737	-0.774696	0.925244	-0.697797	0.186639	0.854034	0.984051	-5.62705	peak_83533	Day0vsDay8	chr2	26922742	26923189	448	*	Intron	2	26938459	26948856	10398	1	56896	ENST00000484882.1	-15270	ENSG00000157851
USP35	ubiquitin specific peptidase 35	0.0752739	-0.415159	0.565707	0.301875	0.318143	0.753351	0.929838	-5.46105	peak_30125	Day0vsDay15	chr11	78215760	78216925	1166	*	3' UTR	11	78223815	78225909	2095	1	57558	ENST00000656562.1	-6890	ENSG00000118369
LINC01613	long intergenic non-protein coding RNA 1613	0.0752822	-0.389863	0.540428	2.0826	0.336439	0.740039	0.969552	-5.75679	peak_166495	Day0vsDay8	chr9	119952565	119953287	723	*	Distal Intergenic	9	119935053	119937832	2780	1	106146149	ENST00000561476.1	17512	ENSG00000261432
CYP11A1	cytochrome P450 family 11 subfamily A member 1	0.0752841	-0.621944	0.772512	1.09773	0.22987	0.820745	0.981231	-5.77785	peak_54401	Day0vsDay8	chr15	74330883	74331562	680	*	Exon	15	74337780	74339315	1536	2	1583	ENST00000498141.1	7753	ENSG00000140459
ZFAT	zinc finger and AT-hook domain containing	0.0752843	-0.436842	0.58741	0.119365	0.30981	0.760033	0.931733	-5.45953	peak_160754	Day0vsDay15	chr8	134522889	134523625	737	*	Intron	8	134509701	134511082	1382	2	57623	ENST00000522723.1	-11807	ENSG00000066827
LINC02561	long intergenic non-protein coding RNA 2561	0.0752982	-0.331159	0.481755	2.99199	0.384969	0.704853	0.88701	-5.63125	peak_15491	Day0vsDay27	chr10	5283089	5284962	1874	*	Exon	10	5266033	5271236	5204	2	110806285	ENST00000449457.1	-11853	ENSG00000224034
SLC25A42	solute carrier family 25 member 42	0.0752995	-0.391432	0.542031	3.77946	0.336719	0.740249	0.969552	-5.8475	peak_77863	Day0vsDay8	chr19	19105311	19106386	1076	*	Promoter (<=1kb)	19	19105863	19110646	4784	1	284439	ENST00000596819.1	0	ENSG00000181035
LINC02868	long intergenic non-protein coding RNA 2868	0.0753011	-0.636645	0.787247	-0.742916	0.220704	0.827682	0.95269	-5.42333	peak_8144	Day0vsDay15	chr1	116693314	116694106	793	*	Promoter (<=1kb)	1	116694112	116706603	12492	1	388667	ENST00000624685.1	-6	ENSG00000203864
CD226	CD226 molecule	0.0753016	-0.671763	0.822366	-0.161708	0.208931	0.836407	0.955349	-5.46946	peak_74032	Day0vsDay15	chr18	69876286	69876968	683	*	Intron	18	69831158	69895809	64652	2	10666	ENST00000578928.1	18841	ENSG00000150637
CCDC170	coiled-coil domain containing 170	0.0753041	-0.503392	0.654	1.95713	0.275722	0.78583	0.976917	-5.77037	peak_141881	Day0vsDay8	chr6	151563215	151565424	2210	*	Intron	6	151536271	151544694	8424	1	80129	ENST00000544131.1	26944	ENSG00000120262
LOC105373220	uncharacterized LOC105373220	0.0753141	-0.668439	0.819067	-0.87668	0.209896	0.835663	0.955202	-5.54568	peak_14437	Day0vsDay15	chr1	238110812	238111861	1050	*	Distal Intergenic	1	238238943	238404906	165964	1	105373220	ENST00000665394.1	-127082	NA
MSC-AS1	MSC antisense RNA 1	0.0753207	-0.353802	0.504443	1.2402	0.378829	0.709345	0.915525	-5.36478	peak_158076	Day0vsDay15	chr8	71834349	71834884	536	*	Intron	8	71828167	72002405	174239	1	100132891	ENST00000521467.5	6182	ENSG00000235531
CD3D	CD3 delta subunit of T-cell receptor complex	0.0753207	-0.432501	0.583143	2.48257	0.30862	0.761007	0.931942	-5.4531	peak_32055	Day0vsDay15	chr11	118342009	118342274	266	*	Promoter (<=1kb)	11	118339076	118342612	3537	2	915	ENST00000695667.1	338	ENSG00000167286
LOC124904475	uncharacterized LOC124904475	0.0753208	-0.355982	0.506623	2.94328	0.372408	0.714098	0.890973	-5.62062	peak_11426	Day0vsDay27	chr1	193591792	193593223	1432	*	Intron	1	193473224	194198708	725485	1	124904475	ENST00000656143.1	118568	NA
TENM4	teneurin transmembrane protein 4	0.075321	-1.20043	1.35108	-0.434318	0.122379	0.9037	0.989047	-5.60567	peak_30189	Day0vsDay8	chr11	79102319	79103449	1131	*	Intron	11	79067903	79076393	8491	2	26011	ENST00000533038.1	-25926	ENSG00000149256
SRSF3	serine and arginine rich splicing factor 3	0.0753233	-0.317511	0.468158	3.03349	0.399228	0.694251	0.881304	-5.63441	peak_137108	Day0vsDay27	chr6	36605915	36606458	544	*	Distal Intergenic	6	36599438	36602776	3339	1	6428	ENST00000620389.1	6477	ENSG00000112081
RNF126	ring finger protein 126	0.0753287	-0.487711	0.638369	0.585326	0.286625	0.778185	0.9182	-5.60204	peak_75056	Day0vsDay27	chr19	663060	663556	497	*	Promoter (<=1kb)	19	647526	663194	15669	2	55658	ENST00000605891.5	0	ENSG00000070423
GS1-279B7.1	microtubule associated protein 1 light chain 3 beta pseudogene	0.0753338	-0.431929	0.582597	3.39487	0.318656	0.753872	0.908794	-5.62543	peak_11145	Day0vsDay27	chr1	185439418	185440700	1283	*	Distal Intergenic	1	185331257	185335039	3783	2	100288079	ENST00000565520.1	-104379	ENSG00000293113
ARIH1	ariadne RBR E3 ubiquitin protein ligase 1	0.0753356	-0.564678	0.715349	1.24781	0.245574	0.808536	0.979397	-5.80387	peak_54246	Day0vsDay8	chr15	72529156	72529689	534	*	Intron	15	72561452	72582118	20667	1	25820	ENST00000561987.5	-31763	ENSG00000166233
SNX4	sorting nexin 4	0.0753458	-0.360376	0.511068	1.59217	0.358432	0.723406	0.894976	-5.64366	peak_113480	Day0vsDay27	chr3	125433433	125434120	688	*	Distal Intergenic	3	125449070	125460801	11732	2	8723	ENST00000482965.1	26681	ENSG00000114520
SELENOS	selenoprotein S	0.0753547	-0.681409	0.832119	-0.359121	0.206399	0.838361	0.942586	-5.71977	peak_56414	Day0vsDay27	chr15	101269933	101270208	276	*	Distal Intergenic	15	101272806	101277287	4482	2	55829	ENST00000528346.1	7079	ENSG00000131871
CHST11	carbohydrate sulfotransferase 11	0.0753671	-0.312335	0.463069	3.02494	0.402941	0.690846	0.909996	-5.42976	peak_38464	Day0vsDay15	chr12	104508644	104509254	611	*	Intron	12	104457001	104602147	145147	1	50515	ENST00000546689.1	51643	ENSG00000171310
POU2AF1	POU class 2 homeobox associating factor 1	0.0753687	-0.506755	0.657492	-0.396885	0.270114	0.78976	0.940752	-5.49939	peak_31397	Day0vsDay15	chr11	111357365	111358173	809	*	Promoter (1-2kb)	11	111354537	111359406	4870	2	5450	ENST00000525584.1	1233	ENSG00000110777
LOC124904433	uncharacterized LOC124904433	0.0753731	-1.09703	1.24778	-1.18877	0.133259	0.895189	0.988389	-5.66723	peak_9653	Day0vsDay8	chr1	159500256	159501000	745	*	Distal Intergenic	1	159346166	159469068	122903	2	124904433	ENST00000431862.1	-31188	NA
LINC01144	long intergenic non-protein coding RNA 1144	0.0753748	-0.330428	0.481178	1.62166	0.389369	0.701483	0.885234	-5.62379	peak_4862	Day0vsDay27	chr1	45300340	45300523	184	*	Intron	1	45303910	45305619	1710	1	400752	ENST00000626198.1	-3387	ENSG00000281912
MRPS22	mitochondrial ribosomal protein S22	0.0753915	-1.02374	1.17452	-0.793106	0.142268	0.888229	0.961728	-5.6026	peak_114676	Day0vsDay27	chr3	139217384	139217913	530	*	Intron	3	139281606	139360301	78696	1	56945	ENST00000687538.1	-63693	ENSG00000175110
DPPA2P3	developmental pluripotency associated 2 pseudogene 3	0.0753974	-0.425807	0.576601	-0.514993	0.311817	0.75809	0.910698	-5.71707	peak_117007	Day0vsDay27	chr3	193955811	193956419	609	*	Distal Intergenic	3	193993331	193993985	655	2	100128023	ENST00000411853.1	37566	NA
SLC38A9	solute carrier family 38 member 9	0.0753984	-0.763074	0.91387	-0.39627	0.186393	0.853829	0.984051	-5.6219	peak_127717	Day0vsDay8	chr5	55711725	55712795	1071	*	Promoter (<=1kb)	5	55625848	55712324	86477	2	153129	ENST00000396865.7	0	ENSG00000177058
ANK1	ankyrin 1	0.0753987	-0.318133	0.46893	2.52298	0.399104	0.694602	0.881439	-5.62395	peak_156619	Day0vsDay27	chr8	41907465	41907964	500	*	Distal Intergenic	8	41653225	41896741	243517	2	286	ENST00000265709.14	-10724	ENSG00000029534
LINC01735	long intergenic non-protein coding RNA 1735	0.0754043	-1.14567	1.29648	-0.137069	0.128701	0.898962	0.98847	-5.52956	peak_12564	Day0vsDay8	chr1	208510802	208512396	1595	*	Distal Intergenic	1	208606564	208614295	7732	2	107985254	ENST00000568112.2	101899	NA
LINC01742	long intergenic non-protein coding RNA 1742	0.0754151	-0.832638	0.983468	-0.544714	0.174005	0.863901	0.985171	-5.55545	peak_99769	Day0vsDay8	chr20	57991372	57992160	789	*	Distal Intergenic	20	58003904	58004648	745	1	105376992	ENST00000616333.1	-11744	ENSG00000275852
CASP4LP	caspase 4 like, pseudogene	0.0754157	-0.356121	0.506952	1.7677	0.379026	0.7092	0.888921	-5.59507	peak_31179	Day0vsDay27	chr11	104907563	104908505	943	*	Promoter (<=1kb)	11	104901549	104908705	7157	2	643733	ENST00000532510.5	200	ENSG00000291173
LOC107986449	uncharacterized LOC107986449	0.0754161	-0.408986	0.559818	3.92407	0.322712	0.749933	0.970434	-5.84461	peak_130488	Day0vsDay8	chr5	130466875	130468170	1296	*	Distal Intergenic	5	130655383	130944178	288796	2	107986449	ENST00000661392.1	476008	NA
COL8A2	collagen type VIII alpha 2 chain	0.0754208	-0.536194	0.687036	0.654616	0.255605	0.800609	0.927783	-5.63468	peak_4025	Day0vsDay27	chr1	36123056	36123798	743	*	Promoter (1-2kb)	1	36095239	36125222	29984	2	1296	ENST00000397799.2	1424	ENSG00000171812
EVA1A	eva-1 homolog A, regulator of programmed cell death	0.0754233	-0.567712	0.718558	3.23171	0.243341	0.810518	0.979787	-5.84341	peak_86310	Day0vsDay8	chr2	75597565	75597973	409	*	Distal Intergenic	2	75492318	75569722	77405	2	84141	ENST00000233712.5	-27843	ENSG00000115363
CRTC3	CREB regulated transcription coactivator 3	0.075434	-0.857088	1.00796	-0.253485	0.167674	0.868358	0.964791	-5.44707	peak_55715	Day0vsDay15	chr15	90571085	90571468	384	*	Intron	15	90593712	90618206	24495	1	64784	ENST00000561119.5	-22244	ENSG00000140577
GLB1L2	galactosidase beta 1 like 2	0.0754361	-0.413204	0.564076	0.281402	0.319998	0.751962	0.907905	-5.70475	peak_33426	Day0vsDay27	chr11	134344403	134345356	954	*	Promoter (1-2kb)	11	134346390	134378341	31952	1	89944	ENST00000529077.5	-1034	ENSG00000149328
LINC02650	long intergenic non-protein coding RNA 2650	0.0754504	-0.825381	0.976282	-1.21947	0.17361	0.863745	0.963452	-5.51979	peak_20361	Day0vsDay15	chr10	83562565	83563508	944	*	Distal Intergenic	10	83672406	83677122	4717	2	105378397	ENST00000441776.2	113614	ENSG00000233945
PDE4D	phosphodiesterase 4D	0.0754524	-0.37144	0.522345	2.78548	0.356693	0.725408	0.920439	-5.44202	peak_127928	Day0vsDay15	chr5	60516780	60517737	958	*	Intron	5	59988361	60522120	533760	2	5144	ENST00000506510.6	4383	ENSG00000113448
NPIPA7	nuclear pore complex interacting protein family member A7	0.0754525	-0.25825	0.409155	1.53433	0.468674	0.643873	0.855697	-5.60513	peak_58184	Day0vsDay27	chr16	16694880	16695405	526	*	Distal Intergenic	16	16390834	16393808	2975	1	101059938	ENST00000344087.4	304046	ENSG00000214967
IKBKE	inhibitor of nuclear factor kappa B kinase subunit epsilon	0.0754525	-0.267406	0.418311	1.69232	0.457352	0.652596	0.897524	-5.40305	peak_12372	Day0vsDay15	chr1	206461558	206462309	752	*	3' UTR	1	206470476	206478297	7822	1	9641	ENST00000605818.5	-8167	ENSG00000263528
TFCP2L1	transcription factor CP2 like 1	0.0754675	-0.509628	0.660563	0.80002	0.267356	0.791663	0.941093	-5.47197	peak_89120	Day0vsDay15	chr2	121335404	121335893	490	*	Distal Intergenic	2	121216587	121285202	68616	2	29842	ENST00000263707.6	-50202	ENSG00000115112
ADCY5	adenylate cyclase 5	0.0754749	-0.519983	0.670933	1.12043	0.263877	0.794659	0.925378	-5.61911	peak_113291	Day0vsDay27	chr3	123258851	123259178	328	*	Intron	3	123284446	123287111	2666	2	111	ENST00000478092.1	27933	ENSG00000173175
TGFBR3	transforming growth factor beta receptor 3	0.075496	-0.493816	0.644808	4.23666	0.281086	0.781957	0.976237	-5.87577	peak_6837	Day0vsDay8	chr1	91713034	91713992	959	*	Promoter (<=1kb)	1	91695490	91712363	16874	2	7049	ENST00000470600.1	-671	ENSG00000069702
FGF3	fibroblast growth factor 3	0.0754961	-0.662409	0.813401	1.19787	0.212071	0.833987	0.982306	-5.59846	peak_29377	Day0vsDay8	chr11	69888100	69889240	1141	*	Distal Intergenic	11	69809968	69819416	9449	2	2248	ENST00000334134.4	-68684	ENSG00000186895
DMBT1	deleted in malignant brain tumors 1	0.075501	-0.409844	0.560846	0.307511	0.33018	0.745019	0.905114	-5.62742	peak_23083	Day0vsDay27	chr10	122577245	122578709	1465	*	Exon	10	122565881	122582692	16812	1	1755	ENST00000667454.1	11364	ENSG00000187908
MNS1	meiosis specific nuclear structural 1	0.0755082	-0.446528	0.597544	2.91158	0.30302	0.765322	0.973064	-5.85135	peak_53077	Day0vsDay8	chr15	56496605	56497011	407	*	Distal Intergenic	15	56428724	56465137	36414	2	55329	ENST00000260453.4	-31468	ENSG00000138587
TNNT3	troponin T3, fast skeletal type	0.0755098	-0.429303	0.580323	1.05326	0.312912	0.757798	0.931272	-5.48052	peak_25115	Day0vsDay15	chr11	1938599	1939698	1100	*	Promoter (<=1kb)	11	1938200	1938702	503	1	7140	ENST00000473100.1	399	ENSG00000130595
LINC02308	long intergenic non-protein coding RNA 2308	0.0755148	-0.575245	0.726274	0.843086	0.24053	0.812127	0.979952	-5.54818	peak_48865	Day0vsDay8	chr14	81458405	81458849	445	*	Distal Intergenic	14	81441987	81450371	8385	2	100506700	ENST00000555001.2	-8034	NA
LOC124903494	uncharacterized LOC124903494	0.0755182	-0.264677	0.415713	1.64716	0.461654	0.64964	0.896602	-5.38864	peak_52906	Day0vsDay15	chr15	52082299	52083082	784	*	Promoter (<=1kb)	15	52082302	52086574	4273	1	124903494	ENST00000558343.1	0	NA
C6orf118	chromosome 6 open reading frame 118	0.0755307	-0.394142	0.545203	5.54721	0.333407	0.742563	0.969931	-5.85044	peak_142808	Day0vsDay8	chr6	165059454	165060186	733	*	Intron	6	165280033	165282022	1990	2	168090	ENST00000491176.1	221836	ENSG00000112539
STRIP2	striatin interacting protein 2	0.0755347	-0.497699	0.648768	2.27617	0.273132	0.787277	0.977191	-5.72204	peak_151203	Day0vsDay8	chr7	129472287	129472705	419	*	Intron	7	129458242	129460548	2307	1	57464	ENST00000465033.1	14045	ENSG00000128578
XXYLT1	xyloside xylosyltransferase 1	0.0755347	-0.405765	0.556835	2.4826	0.330803	0.744596	0.904887	-5.64947	peak_117128	Day0vsDay27	chr3	195036077	195036725	649	*	Distal Intergenic	3	195069593	195087372	17780	2	152002	ENST00000460582.1	50647	ENSG00000173950
LINC02233	long intergenic non-protein coding RNA 2233	0.0755357	-0.379495	0.530567	2.12869	0.35476	0.727467	0.9213	-5.42343	peak_123570	Day0vsDay15	chr4	159673943	159674811	869	*	Intron	4	159665833	159777828	111996	2	109729132	ENST00000513718.2	103017	NA
ARSI	arylsulfatase family member I	0.0755384	-0.453788	0.604864	0.213158	0.295802	0.77013	0.914937	-5.66429	peak_132076	Day0vsDay27	chr5	150317051	150317663	613	*	Intron	5	150296343	150302905	6563	2	340075	ENST00000328668.8	-14146	ENSG00000183876
HECTD2-AS1	HECTD2 antisense RNA 1	0.0755394	-1.00201	1.15309	-0.725231	0.145309	0.885778	0.986948	-5.59693	peak_20844	Day0vsDay8	chr10	91554636	91555478	843	*	Intron	10	91306962	91575231	268270	2	100188947	ENST00000700888.1	19753	NA
COL4A1	collagen type IV alpha 1 chain	0.075547	-0.436256	0.58735	-0.259902	0.30869	0.760835	0.931942	-5.40289	peak_45130	Day0vsDay15	chr13	110221832	110222570	739	*	Intron	13	110211649	110212586	938	2	1282	ENST00000650138.1	-9246	ENSG00000187498
LINC01583	long intergenic non-protein coding RNA 1583	0.075549	-0.723314	0.874412	0.420288	0.196026	0.846373	0.983541	-5.53591	peak_55080	Day0vsDay8	chr15	82094316	82094746	431	*	Intron	15	82088691	82091980	3290	1	101929690	ENST00000557838.1	5625	ENSG00000259518
WDPCP	WD repeat containing planar cell polarity effector	0.0755637	-0.512538	0.663666	-0.0505708	0.270866	0.78954	0.940745	-5.41071	peak_85459	Day0vsDay15	chr2	63554693	63555691	999	*	Intron	2	63437457	63588266	150810	2	51057	ENST00000418148.5	32575	ENSG00000143951
GABRP	gamma-aminobutyric acid type A receptor subunit pi	0.0755666	-0.741769	0.892902	-0.813599	0.19164	0.849766	0.946658	-5.70072	peak_133254	Day0vsDay27	chr5	170776917	170777271	355	*	Intron	5	170772565	170805742	33178	1	2568	ENST00000522868.5	4352	ENSG00000094755
LOC124904886	uncharacterized LOC124904886	0.0755668	-0.549378	0.700512	-0.32015	0.25187	0.803609	0.928957	-5.66202	peak_97489	Day0vsDay27	chr20	32492867	32493814	948	*	Intron	20	32485149	32487019	1871	1	124904886	ENST00000664871.1	7718	NA
CENPS-CORT	CENPS-CORT readthrough	0.0755723	-0.317083	0.468228	2.44443	0.39894	0.693749	0.881032	-5.63333	peak_1229	Day0vsDay27	chr1	10428084	10428494	411	*	Promoter (1-2kb)	1	10430102	10452153	22052	1	100526739	ENST00000400900.6	-1608	ENSG00000251503
CBLB	Cbl proto-oncogene B	0.0755747	-0.428113	0.579262	6.20867	0.311008	0.758696	0.971979	-5.85602	peak_112520	Day0vsDay8	chr3	105822213	105823003	791	*	Intron	3	105762122	105853646	91525	2	868	ENST00000643403.1	30643	ENSG00000114423
P2RY6	pyrimidinergic receptor P2Y6	0.0755749	-0.591754	0.742904	-0.105357	0.234744	0.816559	0.948765	-5.50654	peak_29735	Day0vsDay15	chr11	73270376	73271238	863	*	Promoter (<=1kb)	11	73269894	73297805	27912	1	5031	ENST00000393591.5	482	ENSG00000171631
MIR7107	microRNA 7107	0.0755788	-0.372533	0.523691	1.32299	0.350421	0.729981	0.922077	-5.43287	peak_39925	Day0vsDay15	chr12	121454043	121454829	787	*	Intron	12	121444273	121444352	80	2	102465665	ENST00000611489.1	-9691	ENSG00000284402
SEMA5A	semaphorin 5A	0.0755826	-0.718689	0.869854	0.226735	0.199916	0.843743	0.983541	-5.52746	peak_125827	Day0vsDay8	chr5	9252552	9253169	618	*	Intron	5	9202124	9265545	63422	2	9037	ENST00000514923.4	12376	ENSG00000112902
B3GAT1	beta-1,3-glucuronyltransferase 1	0.0755884	-0.326636	0.477812	3.25529	0.392925	0.698914	0.91256	-5.4355	peak_33434	Day0vsDay15	chr11	134410761	134413471	2711	*	Promoter (<=1kb)	11	134378506	134411918	33413	2	27087	ENST00000392580.5	0	ENSG00000109956
ETV6	ETS variant transcription factor 6	0.0755888	-0.317008	0.468185	2.64007	0.399088	0.693642	0.881032	-5.62543	peak_34594	Day0vsDay27	chr12	11765813	11766153	341	*	Intron	12	11752501	11840868	88368	1	2120	ENST00000545027.1	13312	ENSG00000139083
PIANP	PILR alpha associated neural protein	0.0755951	-0.313746	0.464937	1.95084	0.403611	0.690944	0.879941	-5.64434	peak_34185	Day0vsDay27	chr12	6697703	6698354	652	*	Promoter (<=1kb)	12	6697478	6698306	829	2	196500	ENST00000542740.1	0	ENSG00000139200
LINC02941	long intergenic non-protein coding RNA 2941	0.0755993	-0.430501	0.581699	3.294	0.310678	0.759548	0.971984	-5.8437	peak_141289	Day0vsDay8	chr6	140101376	140102124	749	*	Distal Intergenic	6	140086677	140093721	7045	1	100507477	ENST00000446458.2	14699	ENSG00000236013
MARVELD2	MARVEL domain containing 2	0.0756056	-0.314293	0.465504	2.62984	0.401938	0.691573	0.880229	-5.64472	peak_128285	Day0vsDay27	chr5	69414591	69415690	1100	*	Promoter (<=1kb)	5	69415065	69442852	27788	1	153562	ENST00000647531.1	0	ENSG00000152939
DARS1-AS1	DARS1 antisense RNA 1	0.075615	-0.529272	0.680502	-0.133841	0.259114	0.797935	0.926804	-5.7095	peak_90117	Day0vsDay27	chr2	136025370	136026012	643	*	Distal Intergenic	2	136000429	136007748	7320	1	101928243	ENST00000613688.1	24941	NA
LOC124903934	uncharacterized LOC124903934	0.0756251	-0.446023	0.597273	0.802466	0.300501	0.766592	0.913803	-5.69432	peak_64836	Day0vsDay27	chr17	16666057	16667707	1651	*	Exon	17	16653904	16654787	884	1	124903934	ENST00000577569.1	12153	NA
RAB8B	RAB8B, member RAS oncogene family	0.0756371	-0.384356	0.53563	1.68101	0.350803	0.72993	0.922068	-5.4486	peak_53425	Day0vsDay15	chr15	63183933	63184374	442	*	Distal Intergenic	15	63189560	63256594	67035	1	51762	ENST00000558990.5	-5186	ENSG00000166128
ECI1	enoyl-CoA delta isomerase 1	0.07564	-0.423453	0.574733	1.97323	0.324817	0.749107	0.928166	-5.41702	peak_56894	Day0vsDay15	chr16	2243067	2243658	592	*	Promoter (<=1kb)	16	2242415	2244438	2024	2	1632	ENST00000563447.1	780	ENSG00000167969
SCNN1G	sodium channel epithelial 1 subunit gamma	0.0756474	-0.522554	0.673849	2.33728	0.264011	0.794744	0.978014	-5.78083	peak_58665	Day0vsDay8	chr16	23206068	23206567	500	*	Intron	16	23182745	23216883	34139	1	6340	ENST00000300061.3	23323	ENSG00000166828
LOC101927263	uncharacterized LOC101927263	0.0756498	-0.353939	0.505239	0.881299	0.365016	0.718554	0.918065	-5.44649	peak_56063	Day0vsDay15	chr15	96352253	96352709	457	*	Promoter (1-2kb)	15	96354237	96403803	49567	1	101927263	ENST00000558382.2	-1528	NA
C3orf20	chromosome 3 open reading frame 20	0.0756531	-0.375329	0.526636	4.14908	0.353794	0.727667	0.968134	-5.83249	peak_108167	Day0vsDay8	chr3	14682743	14683425	683	*	5' UTR	3	14675179	14773034	97856	1	84077	ENST00000412910.1	7564	ENSG00000131379
TMEM63A	transmembrane protein 63A	0.075655	-0.309772	0.461082	3.55263	0.410593	0.686088	0.877771	-5.61626	peak_13408	Day0vsDay27	chr1	225847904	225849032	1129	*	Promoter (<=1kb)	1	225847139	225848988	1850	2	9725	ENST00000482753.1	0	ENSG00000196187
UBA5	ubiquitin like modifier activating enzyme 5	0.0756594	-0.389637	0.540956	1.54201	0.353242	0.728231	0.921565	-5.42008	peak_114163	Day0vsDay15	chr3	132659342	132661394	2053	*	Promoter (<=1kb)	3	132659946	132677189	17244	1	79876	ENST00000493720.6	0	ENSG00000081307
MIR3939	microRNA 3939	0.0756639	-1.32249	1.47382	-0.391457	0.112173	0.911694	0.990478	-5.55008	peak_143043	Day0vsDay8	chr6	166997657	166998034	378	*	Promoter (<=1kb)	6	166997807	166997912	106	2	100500857	ENST00000582614.1	0	ENSG00000265828
LOC105376381	uncharacterized LOC105376381	0.0756647	-0.533743	0.685072	3.30591	0.260849	0.797424	0.978469	-5.84881	peak_15520	Day0vsDay8	chr10	5563985	5565241	1257	*	Promoter (1-2kb)	10	5563295	5566881	3587	2	105376381	ENST00000664654.1	1640	ENSG00000287235
POGZ	pogo transposable element derived with ZNF domain	0.0756685	-0.4223	0.573637	2.49179	0.320069	0.752487	0.970905	-5.81837	peak_8938	Day0vsDay8	chr1	151443680	151444349	670	*	Intron	1	151430672	151455057	24386	2	23126	ENST00000533461.5	10708	ENSG00000143442
INPP4A	inositol polyphosphate-4-phosphatase type I A	0.0756735	-0.254146	0.405493	3.35895	0.475581	0.63902	0.892315	-5.39853	peak_87453	Day0vsDay15	chr2	98563278	98563736	459	*	Promoter (2-3kb)	2	98566028	98569830	3803	1	3631	ENST00000467042.1	-2292	ENSG00000040933
ATL2	atlastin GTPase 2	0.0756843	-0.529289	0.680658	-0.659934	0.259314	0.797782	0.926722	-5.70402	peak_84187	Day0vsDay27	chr2	38315729	38316055	327	*	Promoter (2-3kb)	2	38296483	38318624	22142	2	64225	ENST00000629272.2	2569	ENSG00000119787
CRYAB	crystallin alpha B	0.075691	-0.548922	0.700304	-0.153661	0.251183	0.803983	0.929092	-5.77597	peak_31442	Day0vsDay27	chr11	111913439	111914375	937	*	Promoter (<=1kb)	11	111908625	111913849	5225	2	1410	ENST00000533475.6	0	ENSG00000109846
LINC01800	long intergenic non-protein coding RNA 1800	0.0756954	-0.425169	0.57656	3.08462	0.320687	0.752358	0.970905	-5.84947	peak_85545	Day0vsDay8	chr2	64854589	64855193	605	*	Intron	2	64846130	64863626	17497	2	101927438	ENST00000445865.1	8433	ENSG00000234572
HOPX	HOP homeobox	0.0757041	-0.433555	0.584963	2.09803	0.308133	0.760854	0.931942	-5.45619	peak_120429	Day0vsDay15	chr4	56649491	56650527	1037	*	Exon	4	56647998	56656304	8307	2	84525	ENST00000503639.7	5777	ENSG00000171476
SORCS2	sortilin related VPS10 domain containing receptor 2	0.0757132	-0.530024	0.681451	-0.36079	0.263476	0.795132	0.942142	-5.43687	peak_118480	Day0vsDay15	chr4	7598757	7599652	896	*	Intron	4	7734280	7740720	6441	1	57537	ENST00000505529.1	-134628	ENSG00000184985
USF1	upstream transcription factor 1	0.0757223	-0.333182	0.484627	2.64479	0.391027	0.700529	0.884793	-5.61969	peak_9824	Day0vsDay27	chr1	161041534	161041771	238	*	Promoter (<=1kb)	1	161039940	161041721	1782	2	7391	ENST00000528768.5	0	ENSG00000158773
LINC00362	long intergenic non-protein coding RNA 362	0.0757235	-0.466881	0.618328	0.920566	0.292001	0.773255	0.916227	-5.63176	peak_41584	Day0vsDay27	chr13	23141938	23142662	725	*	Distal Intergenic	13	23169835	23170597	763	2	100874144	ENST00000414345.2	27935	NA
LOC105371811	uncharacterized LOC105371811	0.0757285	-0.471626	0.623083	0.110209	0.286779	0.776941	0.917823	-5.68954	peak_67644	Day0vsDay27	chr17	48751329	48752432	1104	*	Distal Intergenic	17	48733091	48733888	798	1	105371811	ENST00000495536.1	18238	NA
GABRG3	gamma-aminobutyric acid type A receptor subunit gamma3	0.0757342	-0.539273	0.690741	2.56881	0.256718	0.80015	0.978875	-5.74047	peak_51604	Day0vsDay8	chr15	27732262	27732724	463	*	Distal Intergenic	15	27519972	27530920	10949	1	2567	ENST00000451330.2	212290	ENSG00000182256
CKMT2	creatine kinase, mitochondrial 2	0.0757471	-0.329201	0.480696	3.57922	0.397475	0.695687	0.882008	-5.61138	peak_128820	Day0vsDay27	chr5	81184775	81185702	928	*	Intron	5	81233320	81255057	21738	1	1160	ENST00000511719.5	-47618	ENSG00000131730
CBX3P2	CBX3 pseudogene 2	0.0757474	-0.560892	0.712387	1.56506	0.256729	0.800366	0.978875	-5.75889	peak_70781	Day0vsDay8	chr18	2636211	2637584	1374	*	Distal Intergenic	18	2652170	2655395	3226	2	645158	ENST00000579647.1	17811	ENSG00000293256
TGM3	transglutaminase 3	0.0757618	-0.356325	0.507849	2.12996	0.364036	0.719827	0.918411	-5.45346	peak_95734	Day0vsDay15	chr20	2260397	2260908	512	*	Intron	20	2296001	2341079	45079	1	7053	ENST00000381458.6	-35093	ENSG00000125780
ARHGEF10L	Rho guanine nucleotide exchange factor 10 like	0.0757654	-0.949751	1.10128	0.61492	0.153139	0.879672	0.986699	-5.6158	peak_2062	Day0vsDay8	chr1	17539832	17541467	1636	*	Promoter (<=1kb)	1	17539698	17697869	158172	1	55160	ENST00000361221.8	134	ENSG00000074964
MAML1	mastermind like transcriptional coactivator 1	0.0757696	-0.420417	0.571956	2.64501	0.326649	0.747744	0.927926	-5.44722	peak_134292	Day0vsDay15	chr5	179732155	179733508	1354	*	Promoter (<=1kb)	5	179732822	179777283	44462	1	9794	ENST00000292599.4	0	ENSG00000161021
BORCS8-MEF2B	BORCS8-MEF2B readthrough	0.0757722	-0.62599	0.777535	0.214185	0.223809	0.824953	0.937224	-5.68044	peak_77880	Day0vsDay27	chr19	19191712	19193266	1555	*	Promoter (<=1kb)	19	19145567	19192131	46565	2	4207	ENST00000444486.7	0	ENSG00000213999
GAS8	growth arrest specific 8	0.0757757	-0.297177	0.448728	2.89775	0.421794	0.678167	0.905437	-5.41625	peak_63224	Day0vsDay15	chr16	90036745	90037010	266	*	Promoter (<=1kb)	16	90036196	90040509	4314	1	2622	ENST00000569399.1	549	ENSG00000141013
ACSL5	acyl-CoA synthetase long chain family member 5	0.0757757	-0.408824	0.560375	1.33755	0.326556	0.747573	0.906184	-5.65622	peak_22249	Day0vsDay27	chr10	112369203	112369809	607	*	Distal Intergenic	10	112374116	112428376	54261	1	51703	ENST00000354655.9	-4307	ENSG00000197142
LOC105375747	uncharacterized LOC105375747	0.0757774	-0.326375	0.477929	1.70057	0.396709	0.696224	0.911835	-5.43301	peak_160213	Day0vsDay15	chr8	125839087	125839834	748	*	Intron	8	125749055	125750241	1187	2	105375747	ENST00000518339.1	-88846	ENSG00000253470
TMEM120B	transmembrane protein 120B	0.0757866	-0.358256	0.509829	3.06243	0.367268	0.717646	0.892098	-5.61659	peak_39962	Day0vsDay27	chr12	121711607	121711990	384	*	Promoter (<=1kb)	12	121712752	121778956	66205	1	144404	ENST00000342607.10	-762	ENSG00000188735
HS3ST6	heparan sulfate-glucosamine 3-sulfotransferase 6	0.0758042	-0.359782	0.511391	2.40436	0.363124	0.720638	0.918625	-5.44802	peak_56833	Day0vsDay15	chr16	1903810	1904402	593	*	Distal Intergenic	16	1911475	1918415	6941	2	64711	ENST00000454677.3	14013	ENSG00000162040
TMEM121	transmembrane protein 121	0.0758064	-0.590159	0.741772	0.321355	0.240396	0.812731	0.94775	-5.54519	peak_50871	Day0vsDay15	chr14	105565646	105566259	614	*	Distal Intergenic	14	105527105	105528753	1649	1	80757	ENST00000552019.1	38541	ENSG00000184986
C1QL1	complement C1q like 1	0.0758077	-0.731428	0.883044	0.725436	0.194657	0.847432	0.983541	-5.60896	peak_67216	Day0vsDay8	chr17	44983425	44983883	459	*	Intron	17	44959693	44968303	8611	2	10882	ENST00000253407.4	-15122	ENSG00000131094
LOC101927159	uncharacterized LOC101927159	0.0758121	-0.358564	0.510188	1.98521	0.361768	0.720947	0.89372	-5.65166	peak_98372	Day0vsDay27	chr20	42573253	42573689	437	*	Intron	20	42685404	42686217	814	1	101927159	ENST00000608258.1	-111715	ENSG00000229042
GOLGA6L5P	golgin A6 family like 5, pseudogene	0.0758144	-0.410019	0.561648	-0.233489	0.323461	0.749374	0.928226	-5.48139	peak_55217	Day0vsDay15	chr15	84525567	84526230	664	*	Promoter (<=1kb)	15	84513241	84526949	13709	2	374650	ENST00000560239.1	719	NA
ANKH	ANKH inorganic pyrophosphate transport regulator	0.0758209	-0.335104	0.486746	4.71677	0.390171	0.701169	0.965679	-5.8257	peak_126197	Day0vsDay8	chr5	14700799	14701565	767	*	Distal Intergenic	5	14711088	14717088	6001	2	56172	ENST00000502585.1	15523	ENSG00000154122
GPRC5B	G protein-coupled receptor class C group 5 member B	0.0758272	-0.624439	0.776093	0.830146	0.224851	0.824288	0.9369	-5.66879	peak_58412	Day0vsDay27	chr16	19899138	19899833	696	*	Distal Intergenic	16	19858971	19886167	27197	2	51704	ENST00000569479.5	-12971	ENSG00000167191
PALM2AKAP2	PALM2 and AKAP2 fusion	0.0758321	-0.370674	0.522338	3.64664	0.368272	0.717131	0.9672	-5.8356	peak_166014	Day0vsDay8	chr9	109972222	109972690	469	*	Intron	9	110048598	110169909	121312	1	445815	ENST00000434623.6	-75908	ENSG00000157654
MIR3161	microRNA 3161	0.0758346	-0.303375	0.455045	2.81938	0.414519	0.682472	0.964284	-5.79711	peak_27858	Day0vsDay8	chr11	48109354	48110431	1078	*	Exon	11	48096782	48096858	77	1	100423000	ENST00000577977.1	12572	ENSG00000263693
LINC02668	long intergenic non-protein coding RNA 2668	0.0758396	-0.619785	0.771464	1.01967	0.236902	0.815472	0.980258	-5.71852	peak_15359	Day0vsDay8	chr10	3221420	3222828	1409	*	Distal Intergenic	10	3232288	3257584	25297	2	105376354	ENST00000655354.1	34756	NA
LOC124904535	uncharacterized LOC124904535	0.0758467	-0.281456	0.43315	4.24387	0.454534	0.655042	0.898092	-5.3967	peak_13663	Day0vsDay15	chr1	228275365	228276598	1234	*	Promoter (<=1kb)	1	228238241	228276045	37805	2	124904535	ENST00000664490.1	0	ENSG00000269934
TAFA5	TAFA chemokine like family member 5	0.0758594	-0.30136	0.453079	2.74096	0.417636	0.680898	0.874748	-5.63155	peak_106743	Day0vsDay27	chr22	48492413	48492686	274	*	Promoter (2-3kb)	22	48489592	48850912	361321	1	25817	ENST00000336769.9	2821	ENSG00000219438
ZNF592	zinc finger protein 592	0.075861	-0.392363	0.544085	0.757669	0.337925	0.739018	0.902359	-5.62346	peak_55238	Day0vsDay27	chr15	84761425	84762206	782	*	Intron	15	84748592	84806445	57854	1	9640	ENST00000560079.7	12833	ENSG00000166716
KANSL1	KAT8 regulatory NSL complex subunit 1	0.0758653	-0.236128	0.387859	2.99075	0.506772	0.618653	0.885311	-5.37802	peak_67361	Day0vsDay15	chr17	46135936	46136619	684	*	Intron	17	46050650	46121338	70689	2	284058	ENST00000577114.2	-14598	ENSG00000120071
LINC01599	long intergenic non-protein coding RNA 1599	0.0758655	-0.330436	0.482166	1.41677	0.387038	0.702414	0.913256	-5.43951	peak_47019	Day0vsDay15	chr14	50021218	50021639	422	*	Intron	14	50007334	50011389	4056	2	196913	ENST00000553463.1	-9829	ENSG00000214900
GRAMD4	GRAM domain containing 4	0.0758692	-0.426185	0.577923	0.355517	0.32062	0.752094	0.907946	-5.59819	peak_106520	Day0vsDay27	chr22	46673957	46675158	1202	*	Promoter (<=1kb)	22	46674608	46679683	5076	1	23151	ENST00000408031.1	0	ENSG00000075240
ZSWIM2	zinc finger SWIM-type containing 2	0.0758697	-0.450814	0.602554	1.55454	0.305532	0.763612	0.912501	-5.64735	peak_91931	Day0vsDay27	chr2	186884493	186885037	545	*	Distal Intergenic	2	186844753	186849208	4456	2	151112	ENST00000419862.1	-35285	ENSG00000163012
ZSCAN10	zinc finger and SCAN domain containing 10	0.0758719	-0.402488	0.554232	5.79797	0.33228	0.743574	0.970206	-5.84879	peak_57043	Day0vsDay8	chr16	3086353	3087636	1284	*	Exon	16	3088894	3092860	3967	2	84891	ENST00000252463.6	5224	ENSG00000130182
FEZF1	FEZ family zinc finger 1	0.0758746	-0.395334	0.547083	0.370884	0.333765	0.741689	0.926001	-5.45649	peak_150893	Day0vsDay15	chr7	122316309	122317284	976	*	Distal Intergenic	7	122304331	122310691	6361	2	389549	ENST00000418046.1	-5618	ENSG00000128610
CPAMD8	C3 and PZP like alpha-2-macroglobulin domain containing 8	0.0758769	-0.328423	0.480176	1.0837	0.391021	0.699851	0.884508	-5.67496	peak_77480	Day0vsDay27	chr19	16896218	16898149	1932	*	Promoter (<=1kb)	19	16892954	16896973	4020	2	27151	ENST00000600235.5	0	ENSG00000160111
LINC02077	long intergenic non-protein coding RNA 2077	0.075877	-0.426064	0.577819	3.36039	0.315353	0.756036	0.971441	-5.85492	peak_111809	Day0vsDay8	chr3	78029858	78030228	371	*	Distal Intergenic	3	78038705	78046794	8090	2	105377172	ENST00000465795.1	16566	NA
ADAMTS2	ADAM metallopeptidase with thrombospondin type 1 motif 2	0.0758789	-0.328291	0.480049	4.16479	0.389543	0.701251	0.965679	-5.82253	peak_134180	Day0vsDay8	chr5	179138471	179138933	463	*	Intron	5	179114289	179122839	8551	2	9509	ENST00000523450.1	-15632	ENSG00000087116
FCN1	ficolin 1	0.0758901	-0.325057	0.476837	4.22999	0.40272	0.691979	0.910226	-5.41848	peak_168207	Day0vsDay15	chr9	134909968	134910511	544	*	Exon	9	134903232	134917912	14681	2	2219	ENST00000371806.4	7401	ENSG00000085265
MIR4261	microRNA 4261	0.0758956	-0.286381	0.438173	3.91703	0.445419	0.66151	0.899987	-5.39964	peak_82424	Day0vsDay15	chr2	10243201	10243940	740	*	Distal Intergenic	2	10192614	10192671	58	2	100422929	ENST00000580325.1	-50530	ENSG00000265418
PIP5KL1	phosphatidylinositol-4-phosphate 5-kinase like 1	0.0758957	-0.511693	0.663485	1.42695	0.267732	0.791377	0.977669	-5.8237	peak_167183	Day0vsDay8	chr9	127921596	127922270	675	*	Promoter (<=1kb)	9	127920881	127921734	854	2	138429	ENST00000477191.5	0	ENSG00000167103
SYTL2	synaptotagmin like 2	0.0758968	-0.371863	0.523657	2.93212	0.352554	0.728748	0.897396	-5.63428	peak_30418	Day0vsDay27	chr11	85780788	85782100	1313	*	Intron	11	85694742	85758003	63262	2	54843	ENST00000528231.5	-22785	ENSG00000137501
CACNA1H	calcium voltage-gated channel subunit alpha1 H	0.075897	-0.463141	0.614935	0.327784	0.291852	0.77311	0.916199	-5.67465	peak_56702	Day0vsDay27	chr16	1199441	1199962	522	*	Intron	16	1195029	1198934	3906	1	8912	ENST00000564954.1	4412	ENSG00000196557
TES	testin LIM domain protein	0.0758979	-0.394359	0.546155	2.19406	0.334543	0.74111	0.903548	-5.65688	peak_150700	Day0vsDay27	chr7	116218080	116219062	983	*	Intron	7	116222804	116258783	35980	1	26136	ENST00000393481.6	-3742	ENSG00000135269
FAM83D	family with sequence similarity 83 member D	0.075908	-0.550877	0.702693	2.91882	0.251272	0.804225	0.978875	-5.86492	peak_98155	Day0vsDay8	chr20	38903868	38904513	646	*	Intron	20	38926312	38953106	26795	1	81610	ENST00000619304.4	-21799	ENSG00000101447
OSCP1	organic solute carrier partner 1	0.0759092	-0.461244	0.613062	2.57209	0.296267	0.7704	0.973786	-5.83152	peak_4062	Day0vsDay8	chr1	36420484	36421375	892	*	Promoter (<=1kb)	1	36415827	36422181	6355	2	127700	ENST00000468441.5	806	ENSG00000116885
DOCK6	dedicator of cytokinesis 6	0.0759136	-0.630806	0.782633	0.617959	0.222654	0.825841	0.937627	-5.7024	peak_76776	Day0vsDay27	chr19	11261858	11262943	1086	*	Promoter (<=1kb)	19	11199295	11262524	63230	2	57572	ENST00000294618.12	0	ENSG00000130158
FRG2	FSHD region gene 2	0.0759165	-0.571414	0.723247	-0.536886	0.245622	0.808491	0.931322	-5.67289	peak_124770	Day0vsDay27	chr4	190022591	190023727	1137	*	Exon	4	190024367	190027256	2890	2	448831	ENST00000504750.6	3529	ENSG00000205097
DAGLB	diacylglycerol lipase beta	0.0759189	-0.606202	0.75804	0.110366	0.230699	0.819662	0.949928	-5.46749	peak_144562	Day0vsDay15	chr7	6442140	6442469	330	*	Intron	7	6412987	6447932	34946	2	221955	ENST00000454738.5	5463	ENSG00000164535
DLGAP2-AS1	DLGAP2 antisense RNA 1	0.0759214	-0.504077	0.65592	4.51059	0.276973	0.785294	0.939217	-5.44887	peak_154142	Day0vsDay15	chr8	1623266	1623768	503	*	Promoter (<=1kb)	8	1604552	1622417	17866	2	100507435	ENST00000518009.1	-849	ENSG00000253267
RBM27	RNA binding motif protein 27	0.0759247	-0.366334	0.518183	2.96858	0.367293	0.717721	0.9672	-5.80252	peak_131774	Day0vsDay8	chr5	146209232	146209445	214	*	Intron	5	146203605	146289223	85619	1	54439	ENST00000265271.7	5627	ENSG00000091009
LOC105374058	uncharacterized LOC105374058	0.0759259	-0.35999	0.511842	3.14443	0.363902	0.720098	0.9672	-5.80016	peak_113025	Day0vsDay8	chr3	118454049	118455581	1533	*	Intron	3	118488876	118491760	2885	1	105374058	ENST00000667867.1	-33295	ENSG00000286660
PLXNA4	plexin A4	0.0759283	-0.255098	0.406955	1.63321	0.481527	0.636535	0.85168	-5.60008	peak_151460	Day0vsDay27	chr7	132103125	132103550	426	*	Distal Intergenic	7	132140604	132145507	4904	2	91584	ENST00000496550.1	41957	ENSG00000221866
PPIL2	peptidylprolyl isomerase like 2	0.0759335	-0.595836	0.747703	0.0530495	0.234299	0.8169	0.948784	-5.41754	peak_103713	Day0vsDay15	chr22	21687791	21688583	793	*	Promoter (2-3kb)	22	21685673	21697901	12229	1	23759	ENST00000446951.1	2118	ENSG00000100023
ECE1	endothelin converting enzyme 1	0.0759345	-0.284689	0.436558	1.93489	0.444496	0.662069	0.865683	-5.60627	peak_2405	Day0vsDay27	chr1	21255008	21255883	876	*	Promoter (<=1kb)	1	21238149	21256717	18569	2	1889	ENST00000528294.1	834	ENSG00000117298
TPO	thyroid peroxidase	0.0759353	-0.851452	1.00332	0.0560111	0.170457	0.86652	0.985538	-5.58245	peak_81605	Day0vsDay8	chr2	1517901	1519207	1307	*	Intron	2	1513433	1542529	29097	1	7173	ENST00000479902.1	4468	ENSG00000115705
LOC124901181	uncharacterized LOC124901181	0.0759401	-0.416817	0.568697	2.60904	0.32226	0.750938	0.907665	-5.64574	peak_127542	Day0vsDay27	chr5	50962825	50963801	977	*	Distal Intergenic	5	50965687	50967008	1322	2	124901181	ENST00000510349.1	3207	NA
FAM193B	family with sequence similarity 193 member B	0.075955	-0.416624	0.568534	3.08608	0.320519	0.7521	0.907946	-5.65184	peak_133987	Day0vsDay27	chr5	177553715	177555110	1396	*	Promoter (<=1kb)	5	177519789	177554563	34775	2	54540	ENST00000514747.6	0	ENSG00000146067
SKIC8	SKI8 subunit of superkiller complex	0.0759582	-0.733447	0.885363	-0.367568	0.194944	0.847316	0.945769	-5.67739	peak_54800	Day0vsDay27	chr15	78313586	78314049	464	*	Distal Intergenic	15	78294737	78299703	4967	2	80349	ENST00000561347.1	-13883	ENSG00000140395
FAM169BP	protein FAM169B	0.0759779	-0.396373	0.548328	2.54473	0.334324	0.741968	0.903827	-5.63896	peak_56157	Day0vsDay27	chr15	98562430	98562840	411	*	Distal Intergenic	15	98441071	98520386	79316	2	283777	ENST00000636796.1	-42044	ENSG00000293555
DCUN1D2	defective in cullin neddylation 1 domain containing 2	0.0759833	-1.3623	1.51427	-0.194272	0.109504	0.913786	0.990517	-5.54722	peak_45585	Day0vsDay8	chr13	113458225	113459048	824	*	Promoter (<=1kb)	13	113457797	113459543	1747	2	55208	ENST00000482038.1	495	ENSG00000150401
KLHL17	kelch like family member 17	0.0759834	-0.345146	0.497113	2.84615	0.373991	0.71196	0.916136	-5.43695	peak_33	Day0vsDay15	chr1	960422	961313	892	*	Promoter (<=1kb)	1	960584	965719	5136	1	339451	ENST00000338591.8	0	ENSG00000187961
BASP1	brain abundant membrane attached signal protein 1	0.0759853	-0.459677	0.611648	0.412018	0.295366	0.77067	0.935031	-5.48674	peak_126339	Day0vsDay15	chr5	17016244	17016838	595	*	Distal Intergenic	5	17065598	17275353	209756	1	10409	ENST00000606445.1	-48760	ENSG00000176788
ASTN2-AS1	ASTN2 antisense RNA 1	0.0759866	-0.440859	0.592833	2.28283	0.304743	0.763401	0.912429	-5.6517	peak_166392	Day0vsDay27	chr9	116528654	116529277	624	*	Intron	9	116504283	116562293	58011	1	100128505	ENST00000418250.1	24371	ENSG00000229105
FAM216B	family with sequence similarity 216 member B	0.0760022	-0.372436	0.52444	2.85352	0.367112	0.718233	0.892335	-5.6149	peak_42636	Day0vsDay27	chr13	42699988	42700486	499	*	Distal Intergenic	13	42781550	42791547	9998	1	144809	ENST00000537894.5	-81064	ENSG00000179813
LOC105375817	POTE ankyrin domain family member A-like	0.0760023	-0.45288	0.604885	1.77163	0.297868	0.768574	0.973596	-5.74209	peak_156837	Day0vsDay8	chr8	47197862	47198968	1107	*	Promoter (<=1kb)	8	47089572	47198861	109290	2	105375817	ENST00000509729.3	0	NA
HOXD8	homeobox D8	0.0760147	-0.335131	0.487161	2.96355	0.387774	0.70257	0.885946	-5.62805	peak_91580	Day0vsDay27	chr2	176132330	176132660	331	*	Promoter (1-2kb)	2	176130357	176132000	1644	1	3234	ENST00000450510.2	1973	ENSG00000175879
HAS1	hyaluronan synthase 1	0.0760179	-0.491143	0.643178	0.0896567	0.278982	0.783248	0.9387	-5.47073	peak_80786	Day0vsDay15	chr19	51713687	51714177	491	*	3' UTR	19	51713892	51719263	5372	2	3036	ENST00000601667.5	5086	ENSG00000105509
ZNF648	zinc finger protein 648	0.0760249	-0.38993	0.54198	0.612568	0.338196	0.738393	0.902124	-5.70061	peak_10936	Day0vsDay27	chr1	182060282	182062240	1959	*	Promoter (<=1kb)	1	182054570	182061712	7143	2	127665	ENST00000339948.3	0	ENSG00000179930
DNAJB4	DnaJ heat shock protein family (Hsp40) member B4	0.0760264	-0.38751	0.539563	5.16835	0.342499	0.736101	0.969541	-5.84792	peak_6326	Day0vsDay8	chr1	78004026	78005348	1323	*	Promoter (<=1kb)	1	78004935	78016299	11365	1	11080	ENST00000476396.1	0	ENSG00000162616
LINC01370	long intergenic non-protein coding RNA 1370	0.0760335	-1.02741	1.17947	-0.119179	0.142828	0.887714	0.987427	-5.54835	peak_98204	Day0vsDay8	chr20	39967486	39968141	656	*	Distal Intergenic	20	40004216	40010114	5899	1	100505663	ENST00000669808.1	-36075	NA
SLC27A1	solute carrier family 27 member 1	0.076037	-0.458505	0.610579	3.76441	0.297855	0.769372	0.934471	-5.43545	peak_77582	Day0vsDay15	chr19	17505184	17506017	834	*	3' UTR	19	17500366	17504900	4535	1	376497	ENST00000599965.1	4818	ENSG00000130304
LINC01396	long intergenic non-protein coding RNA 1396	0.076039	-0.282851	0.434929	2.01326	0.439169	0.664784	0.901052	-5.40229	peak_118098	Day0vsDay15	chr4	4719087	4720195	1109	*	Intron	4	4844188	4850827	6640	1	103695434	ENST00000662851.1	-123993	ENSG00000273396
TBL1XR1	TBL1X/Y related 1	0.0760399	-0.523356	0.675436	1.70709	0.263918	0.794519	0.977981	-5.79406	peak_116183	Day0vsDay8	chr3	177005744	177006492	749	*	Distal Intergenic	3	177025985	177026415	431	2	79718	ENST00000638074.1	19923	ENSG00000177565
NPY	neuropeptide Y	0.0760445	-0.882048	1.03414	0.752765	0.16704	0.869136	0.985964	-5.66315	peak_145258	Day0vsDay8	chr7	24343570	24343852	283	*	Intron	7	24285107	24291824	6718	1	4852	ENST00000405982.1	58463	ENSG00000122585
FLJ40194	uncharacterized FLJ40194	0.0760592	-0.417015	0.569134	3.10072	0.329975	0.745308	0.970206	-5.84318	peak_67706	Day0vsDay8	chr17	49249346	49249835	490	*	Promoter (1-2kb)	17	49248239	49256449	8211	1	124871	ENST00000322227.6	1107	ENSG00000177369
LHFPL7	LHFPL tetraspan subfamily member 7	0.0760681	-0.571672	0.723808	0.649122	0.245981	0.808261	0.931229	-5.64942	peak_104142	Day0vsDay27	chr22	24924435	24924971	537	*	3' UTR	22	24935098	24946694	11597	2	255349	ENST00000640159.2	21723	ENSG00000206069
PURPL	p53 upregulated regulator of p53 levels	0.076072	-0.8134	0.965544	-0.726167	0.177276	0.860899	0.962952	-5.51436	peak_126693	Day0vsDay15	chr5	27447531	27448837	1307	*	Intron	5	27436566	27496291	59726	1	643401	ENST00000710968.1	10965	ENSG00000250337
UNC5CL	unc-5 family C-terminal like	0.076077	-0.288492	0.440646	2.36782	0.436273	0.667683	0.901981	-5.4143	peak_137484	Day0vsDay15	chr6	40893029	40893481	453	*	Distal Intergenic	6	41028373	41032987	4615	2	222643	ENST00000470102.1	139506	ENSG00000124602
BRPF3-AS1	BRPF3 antisense RNA 1	0.0760823	-0.457968	0.610132	0.454329	0.296186	0.770268	0.93492	-5.46334	peak_137066	Day0vsDay15	chr6	36171484	36172092	609	*	Intron	6	36179451	36196387	16937	2	102723648	ENST00000660917.1	24295	NA
C17orf67	chromosome 17 open reading frame 67	0.076094	-0.721847	0.874035	-0.237779	0.197668	0.845103	0.958128	-5.51638	peak_68102	Day0vsDay15	chr17	56779748	56780852	1105	*	Distal Intergenic	17	56791913	56795292	3380	2	339210	ENST00000570754.5	14440	ENSG00000214226
QKI	QKI, KH domain containing RNA binding	0.0760942	-0.264306	0.416495	2.55324	0.466449	0.646404	0.857213	-5.60384	peak_142721	Day0vsDay27	chr6	163608033	163608856	824	*	Distal Intergenic	6	163566458	163571452	4995	1	9444	ENST00000541696.1	41575	ENSG00000112531
RUBCNL	rubicon like autophagy enhancer	0.0760969	-0.312602	0.464796	1.84452	0.411406	0.685755	0.877624	-5.63274	peak_42860	Day0vsDay27	chr13	46403776	46404527	752	*	Intron	13	46342001	46390042	48042	2	80183	ENST00000389908.7	-13734	ENSG00000102445
GOLPH3L	golgi phosphoprotein 3 like	0.0761039	-0.331773	0.48398	2.04243	0.392457	0.699213	0.912564	-5.42912	peak_8885	Day0vsDay15	chr1	150683747	150684790	1044	*	Intron	1	150694512	150697108	2597	2	55204	ENST00000479757.1	12318	ENSG00000143457
DLEU1	deleted in lymphocytic leukemia 1	0.0761095	-0.588188	0.740407	1.48448	0.237484	0.81446	0.979969	-5.78304	peak_43069	Day0vsDay8	chr13	50387025	50387579	555	*	Promoter (2-3kb)	13	50390198	50528064	137867	1	10301	ENST00000491482.5	-2619	ENSG00000176124
IRGM	immunity related GTPase M	0.0761131	-0.494988	0.647214	1.72368	0.287553	0.777077	0.917823	-5.61715	peak_132153	Day0vsDay27	chr5	150816339	150816847	509	*	Distal Intergenic	5	150846521	150848702	2182	1	345611	ENST00000522154.2	-29674	ENSG00000237693
DPEP1	dipeptidase 1	0.0761146	-0.396178	0.548407	4.59218	0.334052	0.741475	0.903744	-5.63808	peak_63146	Day0vsDay27	chr16	89629552	89630470	919	*	Promoter (<=1kb)	16	89630289	89638456	8168	1	1800	ENST00000261615.5	0	ENSG00000015413
LOC105379362	uncharacterized LOC105379362	0.0761275	-0.318275	0.47053	1.9402	0.402147	0.692118	0.880441	-5.63247	peak_156130	Day0vsDay27	chr8	33085691	33086472	782	*	Distal Intergenic	8	32996178	33044855	48678	1	105379362	ENST00000500843.2	89513	NA
LBHD2	LBH domain containing 2	0.0761313	-0.325011	0.477274	1.92301	0.394999	0.697387	0.912103	-5.42766	peak_50502	Day0vsDay15	chr14	103074922	103075347	426	*	Distal Intergenic	14	103084210	103090027	5818	1	107984640	ENST00000634353.1	-8863	ENSG00000283071
TTC24	tetratricopeptide repeat domain 24	0.0761329	-0.309803	0.462069	3.25572	0.427618	0.67422	0.904292	-5.41859	peak_9444	Day0vsDay15	chr1	156581629	156584484	2856	*	Promoter (<=1kb)	1	156582067	156585244	3178	1	164118	ENST00000413282.6	0	ENSG00000187862
LOC124902534	uncharacterized LOC124902534	0.0761419	-0.498067	0.650351	-0.370798	0.274859	0.785966	0.921635	-5.70363	peak_17833	Day0vsDay27	chr10	44505853	44506936	1084	*	Distal Intergenic	10	44591208	44602104	10897	2	124902534	ENST00000456722.1	95168	ENSG00000234580
DNAH12	dynein axonemal heavy chain 12	0.0761443	-0.386772	0.539061	0.997668	0.340951	0.736346	0.901331	-5.65379	peak_110953	Day0vsDay27	chr3	57397242	57397934	693	*	Intron	3	57293749	57357185	63437	2	201625	ENST00000466540.2	-40057	ENSG00000174844
PLCL2	phospholipase C like 2	0.0761554	-0.346653	0.498964	1.03719	0.373994	0.712306	0.890205	-5.62465	peak_108364	Day0vsDay27	chr3	16759140	16760044	905	*	Distal Intergenic	3	16802651	17011084	208434	1	23228	ENST00000460467.1	-42607	ENSG00000154822
LOC124902561	uncharacterized LOC124902561	0.0761571	-0.497503	0.649817	0.0123991	0.275178	0.785725	0.939365	-5.45943	peak_24049	Day0vsDay15	chr10	130387977	130389026	1050	*	Intron	10	130180185	130183643	3459	1	124902561	ENST00000619341.1	207792	NA
LINC02947	long intergenic non-protein coding RNA 2947	0.0761591	-0.556428	0.708746	1.48658	0.250696	0.804681	0.978875	-5.73229	peak_156973	Day0vsDay8	chr8	48528322	48528732	411	*	Distal Intergenic	8	48515852	48518157	2306	2	105375822	ENST00000665034.1	-10165	ENSG00000253140
STOX2	storkhead box 2	0.07616	-0.700568	0.852888	-0.299002	0.206747	0.838768	0.982577	-5.64762	peak_124368	Day0vsDay8	chr4	183924184	183924870	687	*	Intron	4	183905307	184023526	118220	1	56977	ENST00000308497.9	18877	ENSG00000173320
ZSCAN1	zinc finger and SCAN domain containing 1	0.0761696	-0.250984	0.403324	2.55326	0.483326	0.635001	0.891276	-5.40711	peak_81365	Day0vsDay15	chr19	58045592	58046272	681	*	Exon	19	58034106	58038442	4337	1	284312	ENST00000601162.1	11486	ENSG00000152467
LOC105375278	uncharacterized LOC105375278	0.0761782	-0.496926	0.649282	-0.435903	0.275521	0.785464	0.921272	-5.65997	peak_147221	Day0vsDay27	chr7	51847624	51848281	658	*	Distal Intergenic	7	51471717	51729716	258000	1	105375278	ENST00000648455.1	375907	NA
LOC105374618	uncharacterized LOC105374618	0.0761925	-0.959372	1.11176	-0.0259119	0.152508	0.880164	0.986761	-5.61648	peak_125178	Day0vsDay8	chr5	2072777	2073541	765	*	Promoter (1-2kb)	5	2071377	2119314	47938	1	105374618	ENST00000660496.1	1400	NA
LINC00400	long intergenic non-protein coding RNA 400	0.0761985	-0.26291	0.415308	5.08068	0.471576	0.643015	0.893585	-5.38724	peak_42656	Day0vsDay15	chr13	43189812	43190308	497	*	Distal Intergenic	13	43158631	43159466	836	1	100874159	ENST00000425609.1	31181	NA
ZFAND3	zinc finger AN1-type containing 3	0.0762041	-0.499535	0.651943	2.91816	0.280273	0.782429	0.976382	-5.86567	peak_137297	Day0vsDay8	chr6	38179420	38179860	441	*	Intron	6	38142997	38152995	9999	1	60685	ENST00000463847.1	36423	ENSG00000156639
PACSIN2	protein kinase C and casein kinase substrate in neurons 2	0.0762067	-0.820777	0.97319	0.699797	0.176103	0.86181	0.985039	-5.63362	peak_106006	Day0vsDay8	chr22	42933485	42933770	286	*	Intron	22	42890944	42945873	54930	2	11252	ENST00000418133.5	12103	ENSG00000100266
LOC124901168	uncharacterized LOC124901168	0.0762102	-0.569172	0.721592	0.0750202	0.244767	0.808885	0.946694	-5.46306	peak_125466	Day0vsDay15	chr5	4408219	4408900	682	*	Distal Intergenic	5	4436850	4440259	3410	2	124901168	ENST00000562127.1	31359	ENSG00000260763
PTP4A3	protein tyrosine phosphatase 4A3	0.0762166	-0.361174	0.513607	0.498333	0.37638	0.711232	0.889888	-5.55233	peak_161294	Day0vsDay27	chr8	141403668	141404539	872	*	Intron	8	141413418	141432415	18998	1	11156	ENST00000329397.6	-8879	ENSG00000184489
MFAP3	microfibril associated protein 3	0.076217	-0.248439	0.400873	4.23297	0.491182	0.629519	0.88917	-5.3811	peak_132345	Day0vsDay15	chr5	154058759	154060086	1328	*	Intron	5	154039058	154057399	18342	1	4238	ENST00000519928.2	19701	ENSG00000037749
CUX1	cut like homeobox 1	0.0762285	-0.535519	0.687976	-0.0239548	0.258287	0.798565	0.927064	-5.6959	peak_150081	Day0vsDay27	chr7	102008654	102009387	734	*	Intron	7	101959390	102104459	145070	1	1523	ENST00000606749.1	49264	ENSG00000257923
COX11	cytochrome c oxidase copper chaperone COX11	0.0762329	-0.537983	0.690449	-0.255338	0.257589	0.799175	0.927267	-5.68406	peak_68038	Day0vsDay27	chr17	54967616	54969358	1743	*	Promoter (<=1kb)	17	54951902	54968653	16752	2	1353	ENST00000576370.5	0	ENSG00000166260
ARC	activity regulated cytoskeleton associated protein	0.0762408	-0.32362	0.476102	5.04556	0.400071	0.693858	0.965401	-5.82191	peak_161511	Day0vsDay8	chr8	142595369	142596409	1041	*	Distal Intergenic	8	142612065	142612702	638	2	23237	ENST00000581404.1	16293	ENSG00000198576
TPSB2	tryptase beta 2	0.0762496	-0.336903	0.489402	2.75337	0.387928	0.702688	0.913256	-5.43637	peak_56707	Day0vsDay15	chr16	1229044	1229573	530	*	Promoter (<=1kb)	16	1228336	1230166	1831	2	64499	ENST00000612142.2	593	ENSG00000197253
MIR548AP	microRNA 548ap	0.0762553	-0.670653	0.823164	-0.593686	0.212639	0.833739	0.940608	-5.66042	peak_55362	Day0vsDay27	chr15	85871492	85871941	450	*	Distal Intergenic	15	85825635	85825730	96	1	100847084	ENST00000584739.1	45857	ENSG00000264406
MIR575	microRNA 575	0.0762588	-0.79721	0.949727	-0.166324	0.180967	0.858035	0.962204	-5.51726	peak_121258	Day0vsDay15	chr4	82732958	82733548	591	*	Intron	4	82753337	82753430	94	2	693160	ENST00000385013.1	19882	ENSG00000207746
LOC124900976	uncharacterized LOC124900976	0.076265	-0.347673	0.500203	1.48116	0.375421	0.711751	0.916119	-5.4203	peak_127664	Day0vsDay15	chr5	54883551	54884358	808	*	Promoter (<=1kb)	5	54883635	54885093	1459	1	124900976	ENST00000693724.1	0	NA
HAAO	3-hydroxyanthranilate 3,4-dioxygenase	0.0762735	-0.438581	0.591128	1.03515	0.313743	0.757668	0.931272	-5.47089	peak_84430	Day0vsDay15	chr2	42804118	42805019	902	*	Distal Intergenic	2	42769887	42792593	22707	2	23498	ENST00000406924.6	-11525	ENSG00000162882
CDS2	CDP-diacylglycerol synthase 2	0.076274	-0.298441	0.450989	2.14372	0.422223	0.677581	0.905151	-5.42758	peak_96023	Day0vsDay15	chr20	5169705	5169937	233	*	Intron	20	5176102	5191354	15253	1	8760	ENST00000379070.3	-6165	ENSG00000101290
NT5M	5',3'-nucleotidase, mitochondrial	0.0762742	-0.296827	0.449376	2.31545	0.425445	0.675313	0.87204	-5.62073	peak_64944	Day0vsDay27	chr17	17372538	17373304	767	*	Distal Intergenic	17	17345269	17347152	1884	1	56953	ENST00000480529.1	27269	ENSG00000205309
EPM2A	EPM2A glucan phosphatase, laforin	0.0762752	-0.438321	0.590871	3.66018	0.308422	0.761256	0.932061	-5.44777	peak_141522	Day0vsDay15	chr6	145471596	145472051	456	*	Intron	6	145625996	145634682	8687	2	7957	ENST00000638597.1	162631	ENSG00000112425
CPA6	carboxypeptidase A6	0.0762754	-0.436492	0.589043	0.746591	0.313449	0.757643	0.931272	-5.44904	peak_157937	Day0vsDay15	chr8	67746127	67746509	383	*	Promoter (<=1kb)	8	67422038	67746360	324323	2	57094	ENST00000297770.10	0	ENSG00000165078
C7orf57	chromosome 7 open reading frame 57	0.076283	-0.554502	0.707068	-0.801167	0.251091	0.804331	0.945185	-5.47655	peak_146955	Day0vsDay15	chr7	48049821	48050445	625	*	Exon	7	48035543	48061297	25755	1	136288	ENST00000348904.4	14278	ENSG00000164746
ZNF507	zinc finger protein 507	0.0762865	-0.279879	0.432452	2.74288	0.44397	0.661362	0.899978	-5.42165	peak_78503	Day0vsDay15	chr19	32345259	32346501	1243	*	Promoter (<=1kb)	19	32345594	32387667	42074	1	22847	ENST00000311921.8	0	ENSG00000168813
PIK3R5	phosphoinositide-3-kinase regulatory subunit 5	0.0762886	-0.326577	0.479154	2.18661	0.392515	0.698421	0.883711	-5.64398	peak_64395	Day0vsDay27	chr17	8958371	8958929	559	*	Intron	17	8888741	8965615	76875	2	23533	ENST00000580959.5	6686	ENSG00000141506
KCNIP2	potassium voltage-gated channel interacting protein 2	0.0762912	-0.246309	0.398891	3.23683	0.49087	0.63035	0.889503	-5.39044	peak_21623	Day0vsDay15	chr10	101843119	101844208	1090	*	Promoter (<=1kb)	10	101827296	101843568	16273	2	30819	ENST00000472764.5	0	ENSG00000120049
LINC02836	long intergenic non-protein coding RNA 2836	0.0762924	-1.11511	1.2677	-0.584733	0.133445	0.895301	0.988389	-5.63359	peak_139723	Day0vsDay8	chr6	105657481	105658108	628	*	Distal Intergenic	6	105612667	105632296	19630	2	105377922	ENST00000654953.1	-25185	NA
IL23R	interleukin 23 receptor	0.0762938	-0.497272	0.649859	2.71624	0.281507	0.781581	0.919813	-5.63764	peak_6020	Day0vsDay27	chr1	67166165	67166601	437	*	Promoter (<=1kb)	1	67166454	67259979	93526	1	149233	ENST00000347310.10	0	ENSG00000162594
B3GNTL1	UDP-GlcNAc:betaGal beta-1,3-N-acetylglucosaminyltransferase like 1	0.076295	-0.276117	0.428707	2.65283	0.448748	0.657964	0.899057	-5.4043	peak_70627	Day0vsDay15	chr17	82973434	82974899	1466	*	Intron	17	82946894	82961332	14439	2	146712	ENST00000571394.1	-12102	ENSG00000175711
LOC101927960	uncharacterized LOC101927960	0.0763048	-0.394089	0.546699	0.784982	0.339377	0.738108	0.902068	-5.59876	peak_92899	Day0vsDay27	chr2	208843227	208843885	659	*	Intron	2	208489086	208840100	351015	1	101927960	ENST00000419079.1	354141	NA
POLRMT	RNA polymerase mitochondrial	0.0763143	-0.417857	0.570486	1.27116	0.320981	0.751615	0.907866	-5.6422	peak_75048	Day0vsDay27	chr19	618273	619186	914	*	Promoter (<=1kb)	19	617228	618758	1531	2	5442	ENST00000587057.5	0	ENSG00000099821
NUP155	nucleoporin 155	0.0763245	-0.749199	0.901848	-0.309924	0.191642	0.849764	0.959505	-5.48034	peak_127138	Day0vsDay15	chr5	37370741	37371971	1231	*	Promoter (<=1kb)	5	37288137	37371106	82970	2	9631	ENST00000231498.8	0	ENSG00000113569
STXBP6	syntaxin binding protein 6	0.0763278	-0.284324	0.436979	3.54123	0.448953	0.659114	0.863908	-5.59761	peak_46382	Day0vsDay27	chr14	25095851	25096702	852	*	Distal Intergenic	14	24809454	25050147	240694	2	29091	ENST00000323944.10	-45704	ENSG00000168952
MEPE	matrix extracellular phosphoglycoprotein	0.0763294	-0.5012	0.653858	-0.0214547	0.275621	0.785645	0.921394	-5.66073	peak_121415	Day0vsDay27	chr4	87849570	87849989	420	*	Distal Intergenic	4	87832977	87845240	12264	1	56955	ENST00000511670.5	16593	ENSG00000152595
CWH43	cell wall biogenesis 43 C-terminal homolog	0.0763321	-0.316875	0.469539	1.85777	0.402386	0.691248	0.910075	-5.43606	peak_120203	Day0vsDay15	chr4	49156302	49156601	300	*	Distal Intergenic	4	49028692	49031276	2585	1	80157	ENST00000507372.1	127610	ENSG00000109182
LOC124900383	small nucleolar RNA ACA64	0.0763359	-0.477443	0.630115	1.59227	0.285726	0.777737	0.975088	-5.76277	peak_57820	Day0vsDay8	chr16	12307349	12307970	622	*	Intron	16	12297197	12297323	127	2	124900383	ENST00000459171.1	-10026	ENSG00000238685
ADGRD1	adhesion G protein-coupled receptor D1	0.0763377	-0.508026	0.660701	0.120238	0.270778	0.789064	0.940568	-5.47197	peak_40853	Day0vsDay15	chr12	131124510	131125094	585	*	Promoter (2-3kb)	12	131121954	131139489	17536	1	283383	ENST00000540207.1	2556	ENSG00000111452
ARIH2	ariadne RBR E3 ubiquitin protein ligase 2	0.0763402	-0.506828	0.659508	4.00569	0.279411	0.783468	0.97658	-5.868	peak_110225	Day0vsDay8	chr3	48952401	48952965	565	*	Intron	3	48943186	48967170	23985	1	10425	ENST00000472640.1	9215	ENSG00000177479
EPAS1	endothelial PAS domain protein 1	0.076347	-0.517481	0.670175	0.0990357	0.268162	0.791197	0.923918	-5.68909	peak_84692	Day0vsDay27	chr2	46253913	46254245	333	*	Distal Intergenic	2	46293667	46346998	53332	1	2034	ENST00000460015.1	-39422	ENSG00000116016
LOC124904338	uncharacterized LOC124904338	0.0763611	-0.279312	0.432034	1.53876	0.446591	0.660513	0.899716	-5.42511	peak_72536	Day0vsDay15	chr18	38575589	38576037	449	*	Distal Intergenic	18	38655209	38670994	15786	2	124904338	ENST00000597142.5	94957	NA
HSPG2	heparan sulfate proteoglycan 2	0.0763647	-0.604388	0.757118	0.00403917	0.23252	0.818265	0.934811	-5.68025	peak_2470	Day0vsDay27	chr1	21828890	21829781	892	*	Promoter (<=1kb)	1	21822245	21830713	8469	2	3339	ENST00000486901.1	932	ENSG00000142798
KLHL40	kelch like family member 40	0.0763688	-0.32049	0.473228	2.44637	0.4063	0.689272	0.909375	-5.43987	peak_109612	Day0vsDay15	chr3	42686684	42687520	837	*	Promoter (1-2kb)	3	42685537	42692544	7008	1	131377	ENST00000287777.5	1147	ENSG00000157119
TMEM131	transmembrane protein 131	0.0763689	-0.354638	0.507375	1.36663	0.367274	0.716893	0.917621	-5.4438	peak_87388	Day0vsDay15	chr2	97768206	97768695	490	*	Promoter (2-3kb)	2	97756333	97765317	8985	2	23505	ENST00000485245.2	-2889	ENSG00000075568
TVP23A	trans-golgi network vesicle protein 23 homolog A	0.0763751	-0.326146	0.478896	1.87482	0.393296	0.697852	0.883295	-5.63731	peak_57603	Day0vsDay27	chr16	10794692	10795289	598	*	Intron	16	10769240	10775031	5792	2	780776	ENST00000619408.1	-19661	ENSG00000166676
LINC01249	long intergenic non-protein coding RNA 1249	0.0763808	-0.564536	0.717297	0.254494	0.251843	0.803989	0.945136	-5.43483	peak_81998	Day0vsDay15	chr2	4641008	4641939	932	*	Promoter (1-2kb)	2	4630200	4643355	13156	2	727982	ENST00000432314.5	1416	ENSG00000231532
NFKBIA	NFKB inhibitor alpha	0.0763829	-0.294074	0.44684	3.98727	0.427382	0.673219	0.903908	-5.40849	peak_46631	Day0vsDay15	chr14	35365446	35365886	441	*	Distal Intergenic	14	35401891	35402503	613	2	4792	ENST00000697965.1	36617	ENSG00000100906
LINC01255	long intergenic non-protein coding RNA 1255	0.0763898	-0.652897	0.805677	-0.220666	0.217117	0.8301	0.939169	-5.65448	peak_71368	Day0vsDay27	chr18	11553350	11553767	418	*	Distal Intergenic	18	11505779	11506968	1190	1	101927433	ENST00000586145.1	47571	ENSG00000267252
PDZRN3	PDZ domain containing ring finger 3	0.0763941	-0.411541	0.56433	-0.34908	0.32453	0.748575	0.906626	-5.72186	peak_111706	Day0vsDay27	chr3	73488786	73489258	473	*	Intron	3	73382899	73474632	91734	2	23024	ENST00000462146.6	-14154	ENSG00000121440
BRMS1L	BRMS1 like transcriptional repressor	0.0764022	-0.242705	0.395509	3.80801	0.498294	0.624157	0.886545	-5.38617	peak_46655	Day0vsDay15	chr14	35881033	35881724	692	*	Exon	14	35867777	35870393	2617	1	84312	ENST00000552849.1	13256	ENSG00000100916
TPSB2	tryptase beta 2	0.0764106	-0.385558	0.538379	2.68043	0.349353	0.730839	0.968651	-5.80481	peak_56708	Day0vsDay8	chr16	1229622	1230601	980	*	Promoter (<=1kb)	16	1227272	1230184	2913	2	64499	ENST00000611196.4	0	ENSG00000197253
LOC105375630	uncharacterized LOC105375630	0.0764285	-0.445354	0.598211	3.3451	0.309283	0.760739	0.971984	-5.82666	peak_158653	Day0vsDay8	chr8	88473821	88474990	1170	*	Intron	8	88542604	88709727	167124	1	105375630	ENST00000520312.1	-67614	NA
SHANK2	SH3 and multiple ankyrin repeat domains 2	0.0764311	-0.519725	0.672587	-0.418167	0.267387	0.791841	0.924079	-5.71118	peak_29520	Day0vsDay27	chr11	70949455	70950180	726	*	Promoter (<=1kb)	11	70798443	70951071	152629	2	22941	ENST00000460048.1	891	ENSG00000162105
LINC00242	long intergenic non-protein coding RNA 242	0.0764377	-0.822476	0.975352	0.262383	0.177289	0.861157	0.984686	-5.51665	peak_143436	Day0vsDay8	chr6	169806439	169807923	1485	*	Distal Intergenic	6	169794244	169799549	5306	2	401288	ENST00000648769.1	-6890	ENSG00000229214
SYNE2	spectrin repeat containing nuclear envelope protein 2	0.0764425	-0.339001	0.491886	1.57755	0.382521	0.706295	0.914709	-5.43204	peak_47716	Day0vsDay15	chr14	64172181	64172823	643	*	Intron	14	64166786	64168899	2114	1	23224	ENST00000556342.1	5395	ENSG00000054654
LOC105374340	uncharacterized LOC105374340	0.0764437	-0.302262	0.455149	3.1402	0.43753	0.667116	0.901859	-5.38718	peak_117556	Day0vsDay15	chr4	836993	837844	852	*	Exon	4	843963	846294	2332	2	105374340	ENST00000651141.1	8450	NA
DNAH9	dynein axonemal heavy chain 9	0.0764592	-0.512556	0.665475	-0.340538	0.269067	0.790363	0.923591	-5.71048	peak_64592	Day0vsDay27	chr17	11611946	11612661	716	*	Promoter (<=1kb)	17	11611762	11612836	1075	1	1770	ENST00000579813.1	184	ENSG00000007174
AVP	arginine vasopressin	0.0764633	-1.03106	1.18398	-0.608406	0.143106	0.887497	0.98736	-5.63302	peak_95823	Day0vsDay8	chr20	3092558	3094515	1958	*	Exon	20	3082556	3084724	2169	2	551	ENST00000380293.3	-7834	ENSG00000101200
LOC101927975	uncharacterized LOC101927975	0.0764683	-0.456692	0.609629	2.03454	0.305719	0.763333	0.972677	-5.80415	peak_6754	Day0vsDay8	chr1	89757502	89758106	605	*	Intron	1	89788914	89790492	1579	1	101927975	ENST00000432395.1	-30808	NA
SLC1A2	solute carrier family 1 member 2	0.0764688	-0.465863	0.618801	4.41998	0.298207	0.769011	0.934421	-5.44622	peak_27108	Day0vsDay15	chr11	35334266	35335097	832	*	Intron	11	35265443	35317383	51941	2	6506	ENST00000646167.1	-16883	ENSG00000110436
PPP4R3A	protein phosphatase 4 regulatory subunit 3A	0.0764697	-0.533832	0.686772	3.50222	0.262184	0.796131	0.978339	-5.87495	peak_49273	Day0vsDay8	chr14	91494466	91496066	1601	*	Intron	14	91474641	91481998	7358	2	55671	ENST00000554574.1	-12468	ENSG00000100796
RAB3A	RAB3A, member RAS oncogene family	0.07649	-0.466626	0.619606	6.5966	0.295805	0.770862	0.973927	-5.85772	peak_77699	Day0vsDay8	chr19	18203490	18204654	1165	*	Promoter (<=1kb)	19	18196784	18204042	7259	2	5864	ENST00000222256.9	0	ENSG00000105649
LOC124902468	uncharacterized LOC124902468	0.076494	-0.426231	0.579219	-0.29939	0.321525	0.751389	0.907749	-5.60252	peak_19961	Day0vsDay27	chr10	78377043	78377817	775	*	Intron	10	78301659	78330818	29160	1	124902468	ENST00000665488.1	75384	NA
BAZ1B	bromodomain adjacent to zinc finger domain 1B	0.0764956	-0.343927	0.496918	0.633623	0.381235	0.707352	0.91509	-5.43089	peak_148453	Day0vsDay15	chr7	73521645	73522988	1344	*	Promoter (<=1kb)	7	73440406	73522293	81888	2	9031	ENST00000339594.9	0	ENSG00000009954
SFPQ	splicing factor proline and glutamine rich	0.0764959	-0.287932	0.440923	2.58761	0.444116	0.662275	0.865842	-5.6082	peak_3976	Day0vsDay27	chr1	35201741	35202727	987	*	Distal Intergenic	1	35182936	35193446	10511	2	6421	ENST00000696553.1	-8295	ENSG00000116560
PLA2G2D	phospholipase A2 group IID	0.0764969	-0.382331	0.535325	0.835569	0.346949	0.732189	0.899273	-5.64816	peak_2313	Day0vsDay27	chr1	20100238	20101439	1202	*	Distal Intergenic	1	20111939	20119536	7598	2	26279	ENST00000375105.8	18097	ENSG00000117215
SPATA41	spermatogenesis associated 41	0.076506	-0.459772	0.612784	1.40975	0.296682	0.769742	0.973732	-5.74792	peak_56325	Day0vsDay8	chr15	100349553	100350575	1023	*	Promoter (<=1kb)	15	100344047	100349822	5776	2	388182	ENST00000647665.1	0	ENSG00000189419
DUXAP9	double homeobox A pseudogene 9	0.0765067	-0.651959	0.804973	-0.618297	0.218715	0.828973	0.938775	-5.71186	peak_45819	Day0vsDay27	chr14	19069935	19070500	566	*	Intron	14	19062406	19093914	31509	1	503638	ENST00000619210.1	7529	ENSG00000293329
LINC01232	long intergenic non-protein coding RNA 1232	0.0765155	-0.486439	0.63947	4.08822	0.283603	0.779971	0.918991	-5.64113	peak_44725	Day0vsDay27	chr13	99442327	99442768	442	*	Distal Intergenic	13	99491475	99496738	5264	2	102725509	ENST00000626729.2	53970	NA
CASZ1	castor zinc finger 1	0.0765238	-0.537784	0.690832	1.64197	0.266001	0.793266	0.977815	-5.75457	peak_1257	Day0vsDay8	chr1	10638144	10639265	1122	*	3' UTR	1	10642082	10645076	2995	2	54897	ENST00000447850.3	5811	ENSG00000130940
ZPBP	zona pellucida binding protein	0.0765244	-0.47708	0.630129	-0.217273	0.301083	0.767155	0.933987	-5.38646	peak_147040	Day0vsDay15	chr7	50211687	50212343	657	*	Intron	7	50081774	50121329	39556	2	11055	ENST00000450231.1	-90358	ENSG00000042813
RSBN1L	round spermatid basic protein 1 like	0.0765261	-1.26568	1.41873	-0.213103	0.118181	0.906987	0.989735	-5.56732	peak_148974	Day0vsDay8	chr7	77734918	77735580	663	*	Intron	7	77759595	77778611	19017	1	222194	ENST00000445512.5	-24015	ENSG00000187257
TULP2	TUB like protein 2	0.0765268	-0.544115	0.697169	0.766478	0.256696	0.800328	0.943786	-5.47352	peak_80355	Day0vsDay15	chr19	48896184	48896466	283	*	Promoter (<=1kb)	19	48895375	48896739	1365	2	7288	ENST00000522229.1	273	ENSG00000104804
NADK2	NAD kinase 2, mitochondrial	0.0765309	-1.04273	1.19579	-0.949765	0.14173	0.888572	0.987498	-5.62036	peak_127096	Day0vsDay8	chr5	36241228	36242582	1355	*	Promoter (<=1kb)	5	36192589	36241925	49337	2	133686	ENST00000381937.9	0	ENSG00000152620
MIR126	microRNA 126	0.0765355	-0.440392	0.593463	0.183004	0.308855	0.760493	0.911505	-5.65078	peak_168501	Day0vsDay27	chr9	136671523	136672413	891	*	Promoter (<=1kb)	9	136670602	136670686	85	1	406913	ENST00000362291.1	921	ENSG00000199161
MED9	mediator complex subunit 9	0.0765515	-0.44423	0.597333	1.09976	0.305445	0.763286	0.932776	-5.49783	peak_64957	Day0vsDay15	chr17	17454962	17455482	521	*	Distal Intergenic	17	17476994	17485592	8599	1	55090	ENST00000580462.1	-21512	ENSG00000141026
MCOLN2	mucolipin TRP cation channel 2	0.07656	-0.463624	0.616744	2.0243	0.296525	0.770261	0.973786	-5.70219	peak_6550	Day0vsDay8	chr1	84973451	84975408	1958	*	Intron	1	84926685	84997112	70428	2	255231	ENST00000284027.5	21704	ENSG00000153898
ETNK1	ethanolamine kinase 1	0.0765673	-0.35782	0.510955	2.27407	0.367033	0.717747	0.892113	-5.6459	peak_35012	Day0vsDay27	chr12	22631622	22632134	513	*	Intron	12	22625551	22685226	59676	1	55500	ENST00000673406.1	6071	ENSG00000139163
LOC102723971	lipocalin 1-like	0.0765673	-0.355576	0.50871	1.55858	0.373191	0.713463	0.916566	-5.44789	peak_168321	Day0vsDay15	chr9	135603758	135604905	1148	*	Promoter (<=1kb)	9	135604345	135616997	12653	1	102723971	ENST00000637501.1	0	ENSG00000236543
LINC00656	long intergenic non-protein coding RNA 656	0.0765722	-0.390131	0.543275	1.17974	0.351248	0.729523	0.921925	-5.43985	peak_96900	Day0vsDay15	chr20	23142051	23142790	740	*	Distal Intergenic	20	23125074	23132635	7562	2	200261	ENST00000652955.1	-9416	ENSG00000233746
LOC102724929	uncharacterized LOC102724929	0.076575	-0.407442	0.560592	1.05711	0.342945	0.735722	0.923793	-5.43618	peak_166455	Day0vsDay15	chr9	118395124	118395793	670	*	Distal Intergenic	9	118687752	118705960	18209	2	102724929	ENST00000450292.1	310167	ENSG00000225050
KCNG2	potassium voltage-gated channel modifier subfamily G member 2	0.076586	-0.514931	0.668103	-0.618286	0.268621	0.791011	0.941042	-5.439	peak_74885	Day0vsDay15	chr18	79829219	79829844	626	*	Intron	18	79797938	79900100	102163	1	26251	ENST00000316249.4	31281	ENSG00000178342
SLCO3A1	solute carrier organic anion transporter family member 3A1	0.076596	-0.345174	0.498366	2.79977	0.390754	0.700664	0.91292	-5.43531	peak_55861	Day0vsDay15	chr15	92176418	92177596	1179	*	Intron	15	92153563	92163208	9646	1	28232	ENST00000555513.1	22855	ENSG00000176463
RAG1	recombination activating 1	0.0766015	-0.302494	0.455697	1.44105	0.419942	0.679335	0.905945	-5.42594	peak_27202	Day0vsDay15	chr11	36564246	36565047	802	*	Promoter (2-3kb)	11	36568007	36579762	11756	1	5896	ENST00000299440.6	-2960	ENSG00000166349
SULF2	sulfatase 2	0.0766036	-0.516097	0.669304	0.16273	0.27087	0.789272	0.922936	-5.6698	peak_98887	Day0vsDay27	chr20	47825533	47826674	1142	*	Distal Intergenic	20	47657406	47786616	129211	2	55959	ENST00000484875.5	-38917	ENSG00000196562
LOC105372179	uncharacterized LOC105372179	0.0766048	-0.554656	0.707865	1.53952	0.252963	0.803076	0.978875	-5.74476	peak_74022	Day0vsDay8	chr18	69495439	69496528	1090	*	Intron	18	69469931	69471736	1806	1	105372179	ENST00000584741.1	25508	ENSG00000293054
CREG2	cellular repressor of E1A stimulated genes 2	0.0766097	-0.707247	0.860466	-0.0202312	0.202584	0.841306	0.983216	-5.59291	peak_87656	Day0vsDay8	chr2	101410129	101410623	495	*	3' UTR	2	101345550	101387503	41954	2	200407	ENST00000324768.6	-22626	ENSG00000175874
DDX25	DEAD-box helicase 25	0.0766144	-0.286138	0.439367	3.04539	0.437781	0.665775	0.867798	-5.61405	peak_32714	Day0vsDay27	chr11	125902693	125903434	742	*	Promoter (<=1kb)	11	125903348	125943684	40337	1	29118	ENST00000637851.1	0	ENSG00000109832
KIF5C	kinesin family member 5C	0.0766148	-0.419211	0.572441	3.1708	0.320455	0.752279	0.908013	-5.65389	peak_90509	Day0vsDay27	chr2	148997916	148998722	807	*	Promoter (<=1kb)	2	148998135	149026759	28625	1	3800	ENST00000678184.1	0	ENSG00000168280
AP1S3	adaptor related protein complex 1 subunit sigma 3	0.0766202	-0.569959	0.723199	0.474878	0.247224	0.807294	0.946197	-5.4572	peak_93647	Day0vsDay15	chr2	223930545	223930970	426	*	Intron	2	223757258	223945299	188042	2	130340	ENST00000650969.1	14329	ENSG00000152056
ABTB3	ankyrin repeat and BTB domain containing 3	0.0766256	-0.615705	0.768957	1.51553	0.234625	0.817061	0.980755	-5.75443	peak_38697	Day0vsDay8	chr12	107526499	107526795	297	*	Intron	12	107580650	107659642	78993	1	121551	ENST00000357167.8	-53855	ENSG00000151136
RADIL	Rap associating with DIL domain	0.0766311	-0.467685	0.620947	3.3487	0.294116	0.771937	0.974179	-5.78811	peak_144329	Day0vsDay8	chr7	4828944	4829507	564	*	Promoter (2-3kb)	7	4799109	4832209	33101	2	55698	ENST00000473130.5	2702	ENSG00000157927
C20orf203	chromosome 20 open reading frame 203	0.0766342	-0.372062	0.52533	0.353271	0.35402	0.726664	0.896341	-5.68866	peak_97513	Day0vsDay27	chr20	32652590	32653550	961	*	Intron	20	32650390	32657362	6973	2	284805	ENST00000360785.6	3812	ENSG00000198547
VPS13B	vacuolar protein sorting 13 homolog B	0.0766383	-0.376863	0.53014	4.68355	0.350287	0.729425	0.968493	-5.84482	peak_159103	Day0vsDay8	chr8	99714669	99715739	1071	*	Intron	8	99720868	99778835	57968	1	157680	ENST00000518569.1	-5129	ENSG00000132549
HRK	harakiri, BCL2 interacting protein	0.0766489	-0.459762	0.61306	6.6818	0.296237	0.770331	0.973786	-5.85947	peak_39529	Day0vsDay8	chr12	116863164	116863566	403	*	Intron	12	116869477	116878497	9021	2	8739	ENST00000586941.1	14931	ENSG00000135116
MIR548Q	microRNA 548q	0.0766504	-0.498316	0.651616	-0.570958	0.281112	0.782405	0.938301	-5.43822	peak_16083	Day0vsDay15	chr10	12778061	12778830	770	*	Intron	10	12725254	12725353	100	2	100313841	ENST00000408404.1	-52708	ENSG00000221331
WDR1	WD repeat domain 1	0.0766531	-0.481183	0.634489	0.660111	0.290949	0.774329	0.916587	-5.65202	peak_118757	Day0vsDay27	chr4	10077540	10078446	907	*	Promoter (<=1kb)	4	10074360	10077863	3504	2	9948	ENST00000699793.1	0	ENSG00000071127
C11orf96	chromosome 11 open reading frame 96	0.0766539	-0.354313	0.507621	1.20663	0.37	0.715485	0.89153	-5.65199	peak_27409	Day0vsDay27	chr11	43944797	43945583	787	*	Promoter (2-3kb)	11	43942637	43943878	1242	1	387763	ENST00000617612.3	2160	ENSG00000187479
MYOM1	myomesin 1	0.0766621	-0.366302	0.519626	1.30944	0.358732	0.723185	0.919505	-5.45867	peak_70847	Day0vsDay15	chr18	3209860	3210610	751	*	Intron	18	3066953	3219849	152897	2	8736	ENST00000261606.11	9239	ENSG00000101605
TDRD10	tudor domain containing 10	0.076667	-0.357102	0.510436	2.11884	0.366359	0.717566	0.917714	-5.46144	peak_9196	Day0vsDay15	chr1	154501438	154503081	1644	*	Promoter (<=1kb)	1	154502219	154548147	45929	1	126668	ENST00000368482.8	0	ENSG00000163239
TMOD3	tropomodulin 3	0.0766707	-0.334193	0.487534	3.19616	0.387289	0.702828	0.965679	-5.82086	peak_52892	Day0vsDay8	chr15	51814253	51814607	355	*	3' UTR	15	51829628	51862983	33356	1	29766	ENST00000558455.1	-15021	ENSG00000138594
RNF38	ring finger protein 38	0.0766837	-0.343385	0.496752	2.20622	0.380404	0.708269	0.888326	-5.64905	peak_163343	Day0vsDay27	chr9	36444177	36444603	427	*	Intron	9	36376008	36487548	111541	2	152006	ENST00000488058.1	42945	ENSG00000137075
NFIC	nuclear factor I C	0.0766848	-0.415089	0.568459	3.68098	0.323222	0.749552	0.970434	-5.86091	peak_75599	Day0vsDay8	chr19	3346056	3346752	697	*	Intron	19	3359563	3469217	109655	1	4782	ENST00000589123.5	-12811	ENSG00000141905
SLC2A9	solute carrier family 2 member 9	0.076687	-0.671607	0.824981	-0.0280939	0.2128	0.833508	0.940554	-5.68111	peak_118726	Day0vsDay27	chr4	9811035	9811364	330	*	Intron	4	9771153	9826600	55448	2	56606	ENST00000508585.5	15236	ENSG00000109667
GRAMD1B	GRAM domain containing 1B	0.0766886	-0.369523	0.5229	1.88403	0.367977	0.717248	0.892003	-5.63032	peak_32540	Day0vsDay27	chr11	123431411	123431976	566	*	Promoter (1-2kb)	11	123430350	123435719	5370	1	57476	ENST00000640939.1	1061	ENSG00000023171
CCDC125	coiled-coil domain containing 125	0.076691	-0.430622	0.584004	6.32495	0.313714	0.757283	0.9717	-5.85387	peak_128279	Day0vsDay8	chr5	69301172	69301822	651	*	Intron	5	69313638	69320580	6943	2	202243	ENST00000513172.1	18758	ENSG00000183323
CCND2-AS1	CCND2 antisense RNA 1	0.0766959	-0.502818	0.65621	2.16817	0.277642	0.784337	0.976607	-5.72876	peak_33964	Day0vsDay8	chr12	4215223	4216252	1030	*	Distal Intergenic	12	4248794	4253818	5025	2	103752584	ENST00000646756.1	37566	ENSG00000255920
GMDS-DT	GMDS divergent transcript	0.0767022	-0.384885	0.53829	4.74818	0.344438	0.733759	0.969385	-5.84709	peak_134722	Day0vsDay8	chr6	2353921	2354145	225	*	Exon	6	2391546	2413591	22046	1	100508120	ENST00000505870.5	-37401	ENSG00000250903
PRELP	proline and arginine rich end leucine rich repeat protein	0.0767115	-0.461763	0.615186	0.951403	0.30016	0.76737	0.913984	-5.64007	peak_12037	Day0vsDay27	chr1	203480642	203481241	600	*	Intron	1	203475806	203491352	15547	1	5549	ENST00000343110.3	4836	ENSG00000188783
RNVU1-6	RNA, variant U1 small nuclear 6	0.0767124	-0.660504	0.813928	0.991027	0.222436	0.82648	0.981645	-5.66807	peak_8586	Day0vsDay8	chr1	146048919	146050115	1197	*	Promoter (2-3kb)	1	146050441	146052244	1804	2	101954276	ENST00000659152.1	2129	ENSG00000201558
SEC61G	SEC61 translocon subunit gamma	0.0767138	-0.338446	0.491874	3.33879	0.39645	0.69698	0.912075	-5.41682	peak_147354	Day0vsDay15	chr7	54805238	54805644	407	*	Intron	7	54752253	54759974	7722	2	23480	ENST00000415949.5	-45264	ENSG00000132432
BCL2	BCL2 apoptosis regulator	0.0767208	-0.464939	0.61838	3.62437	0.299473	0.768025	0.973413	-5.85374	peak_73811	Day0vsDay8	chr18	63318035	63318570	536	*	Promoter (<=1kb)	18	63123346	63318666	195321	2	596	ENST00000678134.1	96	ENSG00000171791
SDSL	serine dehydratase like	0.0767285	-0.444431	0.597888	-0.270652	0.305816	0.762916	0.932765	-5.43659	peak_39262	Day0vsDay15	chr12	113446182	113446813	632	*	Distal Intergenic	12	113435507	113437109	1603	1	113675	ENST00000551760.1	10675	ENSG00000139410
SYDE1	synapse defective Rho GTPase homolog 1	0.0767348	-0.315347	0.468816	2.99411	0.424186	0.676837	0.872755	-5.59654	peak_77216	Day0vsDay27	chr19	15107629	15109513	1885	*	Promoter (<=1kb)	19	15108833	15114974	6142	1	85360	ENST00000600252.5	0	ENSG00000105137
SLC22A23	solute carrier family 22 member 23	0.0767414	-0.469648	0.623131	-0.689707	0.294543	0.77172	0.935181	-5.42071	peak_134843	Day0vsDay15	chr6	3367782	3368380	599	*	Intron	6	3289766	3377986	88221	2	63027	ENST00000496753.1	9606	ENSG00000137266
PER2	period circadian regulator 2	0.076743	-0.47992	0.633406	0.205373	0.285762	0.77771	0.918158	-5.71937	peak_94883	Day0vsDay27	chr2	238256373	238257109	737	*	Exon	2	238261441	238262975	1535	2	8864	ENST00000491417.1	5866	ENSG00000132326
CUX1	cut like homeobox 1	0.0767473	-0.513414	0.666908	-0.0239548	0.269556	0.789991	0.940784	-5.47384	peak_150081	Day0vsDay15	chr7	102008654	102009387	734	*	Intron	7	101959390	102104459	145070	1	1523	ENST00000606749.1	49264	ENSG00000257923
CAPN5	calpain 5	0.0767484	-0.366882	0.520378	3.4145	0.360803	0.722378	0.967499	-5.79933	peak_30057	Day0vsDay8	chr11	77072136	77073927	1792	*	5' UTR	11	77066993	77124495	57503	1	726	ENST00000456580.6	5143	ENSG00000149260
NTNG1	netrin G1	0.0767604	-0.404829	0.55835	0.806481	0.330383	0.744209	0.926921	-5.48605	peak_7432	Day0vsDay15	chr1	107140858	107141951	1094	*	Promoter (<=1kb)	1	107140927	107410585	269659	1	22854	ENST00000294649.8	0	ENSG00000162631
PDE7B	phosphodiesterase 7B	0.0767618	-0.462179	0.615702	1.18472	0.29713	0.769574	0.973625	-5.67542	peak_141021	Day0vsDay8	chr6	135834491	135835186	696	*	Distal Intergenic	6	135851701	136195574	343874	1	27115	ENST00000308191.11	-16515	ENSG00000171408
CERS5	ceramide synthase 5	0.0767627	-0.642048	0.795573	-0.026261	0.221357	0.826838	0.938037	-5.75662	peak_36006	Day0vsDay27	chr12	50166881	50167891	1011	*	Promoter (<=1kb)	12	50129289	50167369	38081	2	91012	ENST00000317551.12	0	ENSG00000139624
KMT2E	lysine methyltransferase 2E (inactive)	0.076765	-0.722011	0.875541	-0.644813	0.199203	0.843918	0.957671	-5.40716	peak_150277	Day0vsDay15	chr7	105083033	105083675	643	*	Intron	7	105077116	105077808	693	1	55904	ENST00000496191.1	5917	ENSG00000005483
LHX1-DT	LHX1 divergent transcript	0.0767656	-0.36411	0.517642	2.06239	0.372355	0.714294	0.916815	-5.43232	peak_66404	Day0vsDay15	chr17	36934482	36935387	906	*	Promoter (1-2kb)	17	36907291	36933299	26009	2	102723471	ENST00000669023.1	-1183	ENSG00000277268
TBC1D2B	TBC1 domain family member 2B	0.0767674	-0.377565	0.5311	3.61015	0.3636	0.720496	0.893469	-5.62113	peak_54747	Day0vsDay27	chr15	78007579	78007937	359	*	Intron	15	78001704	78003579	1876	2	23102	ENST00000497942.1	-4000	ENSG00000167202
TIRAP	TIR domain containing adaptor protein	0.0767769	-0.343975	0.497529	-0.184999	0.378234	0.708849	0.888729	-5.63219	peak_32745	Day0vsDay27	chr11	126292444	126293239	796	*	Promoter (<=1kb)	11	126292335	126296129	3795	1	114609	ENST00000700496.1	109	ENSG00000150455
RAB8B	RAB8B, member RAS oncogene family	0.0767786	-0.407686	0.561244	2.98738	0.33138	0.744183	0.970206	-5.82723	peak_53428	Day0vsDay8	chr15	63193956	63194250	295	*	Intron	15	63189606	63267776	78171	1	51762	ENST00000321437.9	4350	ENSG00000166128
KRT82	keratin 82	0.0767833	-0.632071	0.785637	-0.579783	0.225018	0.824327	0.951491	-5.41608	peak_36177	Day0vsDay15	chr12	52407840	52408683	844	*	Promoter (1-2kb)	12	52393931	52406335	12405	2	3888	ENST00000257974.3	-1505	ENSG00000161850
ARHGEF3	Rho guanine nucleotide exchange factor 3	0.0767859	-0.539268	0.69284	0.0650858	0.258632	0.798419	0.927012	-5.63739	peak_110919	Day0vsDay27	chr3	56917723	56918055	333	*	Promoter (1-2kb)	3	56728987	56916471	187485	2	50650	ENST00000496106.5	-1252	ENSG00000163947
LINC01848	long intergenic non-protein coding RNA 1848	0.0767901	-0.361872	0.515453	2.82769	0.371719	0.714439	0.891115	-5.62617	peak_129780	Day0vsDay27	chr5	110031489	110032085	597	*	Distal Intergenic	5	109883182	109884751	1570	1	100289673	ENST00000523446.1	148307	NA
LINC01599	long intergenic non-protein coding RNA 1599	0.0767919	-0.353765	0.507349	1.41677	0.369694	0.715114	0.89142	-5.64309	peak_47019	Day0vsDay27	chr14	50021218	50021639	422	*	Intron	14	50007334	50011389	4056	2	196913	ENST00000553463.1	-9829	ENSG00000214900
LOC100506446	uncharacterized LOC100506446	0.0767948	-0.452798	0.606388	5.94915	0.3013	0.766634	0.973064	-5.85851	peak_47009	Day0vsDay8	chr14	49950645	49951010	366	*	Intron	14	49946154	49960662	14509	2	100506446	ENST00000556130.1	9652	NA
MIR4650-1	microRNA 4650-1	0.0768036	-0.417265	0.570872	0.0838787	0.323077	0.749864	0.928351	-5.44704	peak_147976	Day0vsDay15	chr7	67104968	67105405	438	*	Intron	7	67114322	67114397	76	2	100616310	ENST00000579075.1	8992	ENSG00000266525
PPP1R2B	PPP1R2 family member B	0.0768219	-0.694574	0.848218	-0.378258	0.206426	0.83834	0.955914	-5.4636	peak_132495	Day0vsDay15	chr5	156835605	156836259	655	*	Distal Intergenic	5	156850295	156852528	2234	1	153743	ENST00000522232.3	-14036	ENSG00000231989
UTRN	utrophin	0.0768335	-0.39719	0.550857	2.11903	0.335975	0.740044	0.969552	-5.83078	peak_141511	Day0vsDay8	chr6	144855829	144856409	581	*	Distal Intergenic	6	144839049	144846822	7774	1	7402	ENST00000460618.1	16780	ENSG00000152818
COX4I1	cytochrome c oxidase subunit 4I1	0.0768344	-0.64895	0.802619	-0.408892	0.219435	0.828317	0.938697	-5.73185	peak_62474	Day0vsDay27	chr16	85839902	85840453	552	*	Distal Intergenic	16	85805069	85807031	1963	1	1327	ENST00000562929.1	34833	ENSG00000131143
TSPAN15	tetraspanin 15	0.0768407	-0.460086	0.613768	2.83323	0.310502	0.759852	0.971984	-5.78068	peak_19165	Day0vsDay8	chr10	69464822	69466075	1254	*	Intron	10	69451477	69484092	32616	1	23555	ENST00000478112.1	13345	ENSG00000099282
MGLL	monoglyceride lipase	0.0768468	-0.61188	0.765574	-0.637257	0.234865	0.816923	0.934322	-5.59014	peak_113804	Day0vsDay27	chr3	127739624	127740046	423	*	Intron	3	127692117	127736357	44241	2	11343	ENST00000398101.7	-3267	ENSG00000074416
LOC101928037	uncharacterized LOC101928037	0.0768698	-0.648621	0.80236	-0.60117	0.220668	0.827768	0.95269	-5.4605	peak_161289	Day0vsDay15	chr8	141375793	141376450	658	*	Promoter (1-2kb)	8	141374203	141382229	8027	1	101928037	ENST00000690596.1	1590	NA
TMEM121	transmembrane protein 121	0.0768791	-0.479999	0.633757	3.13617	0.287736	0.776831	0.917787	-5.64474	peak_50866	Day0vsDay27	chr14	105537503	105538855	1353	*	Distal Intergenic	14	105527105	105528753	1649	1	80757	ENST00000552019.1	10398	ENSG00000184986
MAN1B1	mannosidase alpha class 1B member 1	0.0768797	-0.370873	0.524633	0.666699	0.357051	0.724584	0.895487	-5.67755	peak_168570	Day0vsDay27	chr9	137106249	137107346	1098	*	Promoter (<=1kb)	9	137107133	137108970	1838	1	11253	ENST00000550113.2	0	ENSG00000177239
LONRF1	LON peptidase N-terminal domain and ring finger 1	0.0768803	-0.648276	0.802036	-0.850629	0.219756	0.828069	0.952774	-5.49601	peak_154994	Day0vsDay15	chr8	12753854	12756236	2383	*	Promoter (<=1kb)	8	12721906	12755526	33621	2	91694	ENST00000398246.8	0	ENSG00000154359
CAMTA1-AS2	CAMTA1 antisense RNA 2	0.0768827	-0.599128	0.752893	-0.434537	0.242928	0.810857	0.932033	-5.61465	peak_913	Day0vsDay27	chr1	7439283	7439926	644	*	Intron	1	7382487	7389754	7268	2	102725193	ENST00000618051.1	-49529	ENSG00000237728
SYT15B	synaptotagmin 15B	0.0768936	-0.525246	0.679033	1.10544	0.264698	0.793684	0.94176	-5.50353	peak_18170	Day0vsDay15	chr10	47753881	47755069	1189	*	3' UTR	10	47751323	47762676	11354	2	102724488	ENST00000622861.5	7607	ENSG00000277758
CD44	CD44 molecule (IN blood group)	0.0768949	-0.289606	0.443396	3.1033	0.43579	0.668419	0.902111	-5.40894	peak_27087	Day0vsDay15	chr11	35173364	35174429	1066	*	Promoter (2-3kb)	11	35176575	35214861	38287	1	960	ENST00000526000.6	-2146	ENSG00000026508
TRAT1	T cell receptor associated transmembrane adaptor 1	0.0768984	-0.586233	0.74003	1.04565	0.240367	0.812252	0.979952	-5.6891	peak_112672	Day0vsDay8	chr3	108879717	108880211	495	*	Distal Intergenic	3	108822859	108839325	16467	1	50852	ENST00000478830.1	56858	ENSG00000163519
SATB2	SATB homeobox 2	0.0768993	-0.426487	0.580286	3.61036	0.326734	0.747723	0.970434	-5.84683	peak_92453	Day0vsDay8	chr2	199065332	199065818	487	*	Intron	2	199269721	199329033	59313	2	23314	ENST00000700192.1	263215	ENSG00000119042
UFD1	ubiquitin recognition factor in ER associated degradation 1	0.076905	-0.293846	0.447656	1.53998	0.437259	0.667095	0.901847	-5.40148	peak_103389	Day0vsDay15	chr22	19464289	19464854	566	*	Promoter (2-3kb)	22	19450625	19467716	17092	2	7353	ENST00000466373.1	2862	ENSG00000070010
SYT5	synaptotagmin 5	0.0769091	-0.282449	0.436268	3.28402	0.449135	0.658643	0.899189	-5.4051	peak_81119	Day0vsDay15	chr19	55178917	55180334	1418	*	Promoter (<=1kb)	19	55171196	55180289	9094	2	6861	ENST00000354308.8	0	ENSG00000129990
LOC105378291	uncharacterized LOC105378291	0.0769096	-1.0153	1.16912	-0.0773819	0.147261	0.884499	0.986907	-5.52825	peak_18096	Day0vsDay8	chr10	47196081	47197049	969	*	Distal Intergenic	10	47207445	47224993	17549	1	105378291	ENST00000692998.1	-10396	NA
DOCK8	dedicator of cytokinesis 8	0.0769223	-0.393576	0.547421	4.04731	0.343295	0.73541	0.969541	-5.84406	peak_161929	Day0vsDay8	chr9	277501	278528	1028	*	Intron	9	273084	465241	192158	1	81704	ENST00000495184.5	4417	ENSG00000107099
LOC107986573	uncharacterized LOC107986573	0.0769299	-0.323481	0.477341	2.277	0.400596	0.69346	0.910757	-5.42605	peak_135758	Day0vsDay15	chr6	16956540	16956829	290	*	Distal Intergenic	6	16901104	16952699	51596	2	107986573	ENST00000654689.1	-3841	NA
WNT3A	Wnt family member 3A	0.0769329	-0.532062	0.685928	0.981025	0.26357	0.794805	0.925393	-5.69457	peak_13619	Day0vsDay27	chr1	228004204	228005218	1015	*	Promoter (1-2kb)	1	228006998	228061271	54274	1	89780	ENST00000284523.2	-1780	ENSG00000154342
LOC107984597	uncharacterized LOC107984597	0.0769335	-0.710088	0.863955	-0.218836	0.202622	0.841276	0.983216	-5.55552	peak_41842	Day0vsDay8	chr13	26698279	26699217	939	*	Promoter (<=1kb)	13	26685640	26698804	13165	2	107984597	ENST00000650558.1	0	NA
TMPRSS15	transmembrane serine protease 15	0.0769429	-0.522702	0.676588	0.406471	0.267999	0.791507	0.941093	-5.50184	peak_101101	Day0vsDay15	chr21	18443167	18444213	1047	*	Intron	21	18365241	18460731	95491	2	5651	ENST00000474775.1	16518	ENSG00000154646
KLHL30	kelch like family member 30	0.0769443	-0.29346	0.447349	3.29452	0.435282	0.668545	0.869056	-5.60896	peak_94861	Day0vsDay27	chr2	238141488	238142191	704	*	Promoter (2-3kb)	2	238138668	238152947	14280	1	377007	ENST00000409223.2	2820	ENSG00000168427
ZNF444	zinc finger protein 444	0.0769602	-0.684529	0.838449	1.11951	0.216351	0.83112	0.982306	-5.78603	peak_81248	Day0vsDay8	chr19	56148130	56148699	570	*	Promoter (2-3kb)	19	56146088	56147142	1055	1	55311	ENST00000591564.1	2042	ENSG00000167685
PWRN4	Prader-Willi region non-protein coding RNA 4	0.0769626	-0.666371	0.820296	0.773243	0.224001	0.825395	0.951898	-5.49267	peak_51385	Day0vsDay15	chr15	23823571	23824234	664	*	Intron	15	23912411	24090821	178411	1	105370731	ENST00000652183.1	-88177	NA
COLQ	collagen like tail subunit of asymmetric acetylcholinesterase	0.0769641	-0.43207	0.585998	0.35398	0.314793	0.756025	0.909806	-5.66555	peak_108260	Day0vsDay27	chr3	15462406	15463220	815	*	Promoter (1-2kb)	3	15450157	15461024	10868	2	8292	ENST00000681222.1	-1382	ENSG00000206561
KCNN3	potassium calcium-activated channel subfamily N member 3	0.0769676	-0.328614	0.482549	1.41762	0.414796	0.683431	0.907209	-5.39156	peak_9226	Day0vsDay15	chr1	154819529	154820819	1291	*	Intron	1	154707426	154859843	152418	2	3782	ENST00000361147.8	39024	ENSG00000143603
DEFB104B	defensin beta 104B	0.0769691	-0.471996	0.625934	0.31204	0.291527	0.773594	0.93562	-5.43215	peak_154571	Day0vsDay15	chr8	7469348	7470015	668	*	Distal Intergenic	8	7470308	7475082	4775	2	503618	ENST00000316169.2	5067	ENSG00000177023
TLE6	TLE family member 6, subcortical maternal complex member	0.0769764	-0.978843	1.1328	1.12025	0.151121	0.881245	0.98681	-5.66473	peak_75532	Day0vsDay8	chr19	2997617	2998139	523	*	3' UTR	19	2988949	2991939	2991	1	79816	ENST00000469572.1	8668	ENSG00000104953
SUN2	Sad1 and UNC84 domain containing 2	0.076983	-0.386575	0.540541	0.534275	0.345384	0.733292	0.922968	-5.43519	peak_105447	Day0vsDay15	chr22	38744676	38745252	577	*	Promoter (2-3kb)	22	38740292	38742578	2287	2	25777	ENST00000464202.1	-2098	ENSG00000100242
TMEM239	transmembrane protein 239	0.0769906	-0.755017	0.908998	-0.630619	0.191808	0.849636	0.9595	-5.4701	peak_95798	Day0vsDay15	chr20	2821281	2822550	1270	*	Distal Intergenic	20	2816364	2818062	1699	1	100288797	ENST00000380585.2	4917	ENSG00000198326
TLX2	T cell leukemia homeobox 2	0.0769923	-0.623798	0.777783	-0.598957	0.229291	0.821066	0.950432	-5.47293	peak_86255	Day0vsDay15	chr2	74513873	74516722	2850	*	Promoter (<=1kb)	2	74514450	74517148	2699	1	3196	ENST00000233638.8	0	ENSG00000115297
FOXI2	forkhead box I2	0.0769926	-0.415874	0.56986	0.095464	0.3238	0.749121	0.906721	-5.69443	peak_23693	Day0vsDay27	chr10	127737138	127738106	969	*	Promoter (<=1kb)	10	127737185	127741183	3999	1	399823	ENST00000388920.5	0	ENSG00000186766
LOC105374391	uncharacterized LOC105374391	0.0769933	-0.370985	0.524972	1.96569	0.356248	0.725018	0.920312	-5.45662	peak_119552	Day0vsDay15	chr4	33339736	33340840	1105	*	Distal Intergenic	4	33467398	33693993	226596	1	105374391	ENST00000673514.1	-126558	NA
VPS33A	VPS33A core subunit of CORVET and HOPS complexes	0.0769963	-0.288121	0.442113	2.4394	0.438109	0.666216	0.867905	-5.61364	peak_40055	Day0vsDay27	chr12	122265528	122267214	1687	*	Promoter (<=1kb)	12	122207779	122266423	58645	2	65082	ENST00000535844.1	0	ENSG00000139719
FECH	ferrochelatase	0.0769967	-0.422667	0.576661	-0.269791	0.320691	0.751649	0.929067	-5.4921	peak_73437	Day0vsDay15	chr18	57543415	57544129	715	*	Distal Intergenic	18	57551175	57559215	8041	2	2235	ENST00000591977.5	15086	ENSG00000066926
CLINT1	clathrin interactor 1	0.0769968	-0.648857	0.802851	2.34642	0.223834	0.825345	0.981645	-5.82271	peak_132615	Day0vsDay8	chr5	157986006	157987119	1114	*	Exon	5	157785747	157859145	73399	2	9685	ENST00000411809.7	-126861	ENSG00000113282
RRAD	RRAD, Ras related glycolysis inhibitor and calcium channel regulator	0.0769981	-0.49293	0.646926	0.19454	0.281936	0.780838	0.937755	-5.47647	peak_60963	Day0vsDay15	chr16	66928502	66929103	602	*	Promoter (2-3kb)	16	66921685	66925535	3851	2	6236	ENST00000299759.11	-2967	ENSG00000166592
ZNF618	zinc finger protein 618	0.0769992	-0.467819	0.621818	0.439161	0.292949	0.772282	0.915849	-5.68743	peak_166234	Day0vsDay27	chr9	114016551	114018739	2189	*	Exon	9	114027921	114050221	22301	1	114991	ENST00000470105.1	-9182	ENSG00000157657
KSR2	kinase suppressor of ras 2	0.0770053	-0.651918	0.805929	-0.143148	0.218976	0.82867	0.938775	-5.71317	peak_39627	Day0vsDay27	chr12	117832691	117833352	662	*	Intron	12	117453012	117968990	515979	2	283455	ENST00000339824.7	135638	ENSG00000171435
LOC107986465	uncharacterized LOC107986465	0.077011	-0.349524	0.503546	3.7686	0.378721	0.709318	0.966905	-5.82615	peak_132350	Day0vsDay8	chr5	154116838	154117661	824	*	Intron	5	154097023	154220478	123456	1	107986465	ENST00000519325.1	19815	NA
LINC02429	long intergenic non-protein coding RNA 2429	0.0770286	-0.419672	0.573729	6.32516	0.322085	0.75104	0.970561	-5.85085	peak_120512	Day0vsDay8	chr4	59655812	59656352	541	*	Distal Intergenic	4	59013573	59046959	33387	1	105377247	ENST00000509782.1	642239	ENSG00000251266
LINC02351	long intergenic non-protein coding RNA 2351	0.0770427	-0.452011	0.606096	0.464128	0.301849	0.765577	0.913228	-5.64215	peak_56124	Day0vsDay27	chr15	98267869	98268455	587	*	Intron	15	98324273	98327494	3222	2	105371011	ENST00000614728.1	59039	NA
IQSEC1	IQ motif and Sec7 domain ArfGEF 1	0.0770442	-0.402083	0.556171	1.69299	0.341765	0.736515	0.924107	-5.45969	peak_107920	Day0vsDay15	chr3	13040042	13041045	1004	*	Promoter (1-2kb)	3	12913459	13042440	128982	2	9922	ENST00000647458.1	1395	ENSG00000144711
YTHDF1	YTH N6-methyladenosine RNA binding protein F1	0.0770451	-0.424886	0.578976	1.05898	0.318169	0.753331	0.929838	-5.46859	peak_100401	Day0vsDay15	chr20	63204447	63205500	1054	*	Intron	20	63195429	63216131	20703	2	54915	ENST00000370339.8	10631	ENSG00000149658
VPS26A	VPS26 retromer complex component A	0.0770554	-1.05677	1.21088	1.23933	0.141107	0.889132	0.987498	-5.76641	peak_19122	Day0vsDay8	chr10	69106560	69108118	1559	*	Distal Intergenic	10	69123512	69172861	49350	1	9559	ENST00000373382.5	-15394	ENSG00000122958
LPCAT1	lysophosphatidylcholine acyltransferase 1	0.0770567	-0.515086	0.6692	2.45331	0.269967	0.789944	0.977413	-5.77848	peak_125073	Day0vsDay8	chr5	1457378	1458776	1399	*	3' UTR	5	1461429	1467325	5897	2	79888	ENST00000503252.1	8549	ENSG00000153395
LINC01814	long intergenic non-protein coding RNA 1814	0.0770581	-0.338097	0.492214	0.0736375	0.385618	0.703743	0.91368	-5.42034	peak_82232	Day0vsDay15	chr2	8484604	8484878	275	*	Intron	2	8570208	8581608	11401	2	101929567	ENST00000662379.1	96730	ENSG00000236008
FARS2-AS1	FARS2 antisense RNA 1	0.0770584	-0.335245	0.489362	2.9954	0.391528	0.700171	0.912791	-5.42296	peak_135007	Day0vsDay15	chr6	5457992	5458520	529	*	Promoter (<=1kb)	6	5451683	5458060	6378	2	101927972	ENST00000602674.2	0	ENSG00000269985
FERMT1	FERM domain containing kindlin 1	0.0770627	-0.499493	0.653619	-0.0606578	0.279489	0.782878	0.938442	-5.43595	peak_96106	Day0vsDay15	chr20	6122895	6123746	852	*	Promoter (<=1kb)	20	6074845	6123030	48186	2	55612	ENST00000217289.9	0	ENSG00000101311
ZNF18	zinc finger protein 18	0.0770628	-0.822915	0.977041	0.669784	0.179015	0.859879	0.984571	-5.62276	peak_64610	Day0vsDay8	chr17	11983238	11983742	505	*	Exon	17	11978261	11991013	12753	2	7566	ENST00000577671.5	7271	ENSG00000154957
MAST3	microtubule associated serine/threonine kinase 3	0.0770664	-0.417923	0.572056	4.73183	0.334723	0.741816	0.903827	-5.6221	peak_77686	Day0vsDay27	chr19	18097366	18098424	1059	*	Promoter (<=1kb)	19	18097778	18145865	48088	1	23031	ENST00000704363.1	0	ENSG00000099308
TFCP2L1	transcription factor CP2 like 1	0.0770724	-0.502263	0.656408	2.90212	0.278326	0.783884	0.976586	-5.86302	peak_89111	Day0vsDay8	chr2	121294488	121295936	1449	*	Distal Intergenic	2	121216587	121285202	68616	2	29842	ENST00000263707.6	-9286	ENSG00000115112
LOC124903055	uncharacterized LOC124903055	0.0770737	-0.68899	0.843137	-0.165154	0.208544	0.836706	0.941841	-5.70708	peak_40895	Day0vsDay27	chr12	131315674	131317079	1406	*	Promoter (2-3kb)	12	131310045	131312811	2767	2	124903055	ENST00000666848.1	-2863	ENSG00000286462
LYPD4	LY6/PLAUR domain containing 4	0.0770755	-0.929143	1.08329	-0.052471	0.160607	0.874198	0.986593	-5.55646	peak_79507	Day0vsDay8	chr19	41844176	41845165	990	*	Promoter (<=1kb)	19	41837074	41844683	7610	2	147719	ENST00000609812.6	0	ENSG00000273111
LOC101929230	uncharacterized LOC101929230	0.0770773	-0.436844	0.590999	0.281302	0.31441	0.75644	0.909989	-5.63444	peak_83143	Day0vsDay27	chr2	21658310	21658788	479	*	Intron	2	21647113	21649572	2460	2	101929230	ENST00000671687.1	-8738	NA
CHD7	chromodomain helicase DNA binding protein 7	0.0770779	-0.522676	0.676831	0.390008	0.267724	0.79159	0.941093	-5.43524	peak_157612	Day0vsDay15	chr8	60672538	60672932	395	*	Distal Intergenic	8	60678740	60868028	189289	1	55636	ENST00000423902.7	-5808	ENSG00000171316
PRDM11	PR/SET domain 11	0.0770842	-0.34827	0.502438	2.12268	0.376018	0.71127	0.916119	-5.45251	peak_27552	Day0vsDay15	chr11	45105263	45105932	670	*	Intron	11	45095806	45224908	129103	1	56981	ENST00000530656.5	9457	ENSG00000019485
TNFRSF11A	TNF receptor superfamily member 11a	0.077094	-0.436067	0.590255	1.86049	0.311404	0.758399	0.971928	-5.82368	peak_73723	Day0vsDay8	chr18	62437172	62437698	527	*	Distal Intergenic	18	62357903	62360043	2141	1	8792	ENST00000587697.1	79269	ENSG00000141655
HYDIN	HYDIN axonemal central pair apparatus protein	0.0771088	-0.529485	0.683703	-0.235201	0.264021	0.794301	0.925241	-5.67465	peak_61375	Day0vsDay27	chr16	71006581	71006935	355	*	Intron	16	70941387	70974569	33183	2	54768	ENST00000543521.1	-32012	ENSG00000157423
PCED1B	PC-esterase domain containing 1B	0.0771175	-0.409878	0.564113	2.00501	0.337035	0.740163	0.969552	-5.8079	peak_35728	Day0vsDay8	chr12	47218070	47218707	638	*	Promoter (1-2kb)	12	47216598	47235565	18968	1	91523	ENST00000549500.1	1472	ENSG00000179715
PPIEL	peptidylprolyl isomerase E like (pseudogene)	0.0771275	-0.797477	0.951732	0.266613	0.182958	0.856615	0.949167	-5.64541	peak_4334	Day0vsDay27	chr1	39540264	39541380	1117	*	Promoter (2-3kb)	1	39522280	39537282	15003	2	728448	ENST00000458207.5	-2982	ENSG00000291129
SACM1L	SAC1 like phosphatidylinositide phosphatase	0.0771292	-0.288146	0.442404	1.70734	0.437679	0.665848	0.867823	-5.63354	peak_109875	Day0vsDay27	chr3	45693916	45694662	747	*	Intron	3	45689466	45743735	54270	1	22908	ENST00000672858.2	4450	ENSG00000211456
MYBL1	MYB proto-oncogene like 1	0.0771401	-0.31348	0.46776	5.29463	0.409979	0.686987	0.908782	-5.41086	peak_157889	Day0vsDay15	chr8	66589077	66590117	1041	*	Intron	8	66565133	66566958	1826	2	4603	ENST00000522419.1	-22119	ENSG00000185697
LINC02377	long intergenic non-protein coding RNA 2377	0.0771415	-0.408137	0.56242	1.07704	0.33576	0.740939	0.925641	-5.45407	peak_122619	Day0vsDay15	chr4	131291070	131291560	491	*	Distal Intergenic	4	131379717	131528198	148482	1	105377424	ENST00000652848.1	-88157	ENSG00000250102
CEP112	centrosomal protein 112	0.0771482	-0.903259	1.05756	0.579828	0.163508	0.871721	0.986316	-5.6427	peak_68718	Day0vsDay8	chr17	65699972	65700785	814	*	Intron	17	65635821	65743124	107304	2	201134	ENST00000581734.5	42339	ENSG00000154240
GAL3ST2	galactose-3-O-sulfotransferase 2	0.0771553	-0.36813	0.52244	0.884476	0.359158	0.722871	0.894715	-5.69477	peak_95451	Day0vsDay27	chr2	241773896	241774585	690	*	Promoter (2-3kb)	2	241776822	241804287	27466	1	64090	ENST00000192314.7	-2237	ENSG00000154252
HK3	hexokinase 3	0.0771597	-0.458881	0.6132	3.08957	0.309376	0.761596	0.932231	-5.45266	peak_133917	Day0vsDay15	chr5	176899274	176899759	486	*	Promoter (<=1kb)	5	176880869	176899346	18478	2	3101	ENST00000292432.10	0	ENSG00000160883
MCAT	malonyl-CoA-acyl carrier protein transacylase	0.0771612	-0.545174	0.699496	3.3238	0.257605	0.799557	0.978875	-5.87186	peak_106040	Day0vsDay8	chr22	43135995	43136607	613	*	Intron	22	43140830	43142964	2135	2	27349	ENST00000608052.1	6357	ENSG00000100294
KCNG2	potassium voltage-gated channel modifier subfamily G member 2	0.0771644	-0.499569	0.653898	-0.101179	0.279848	0.782584	0.920063	-5.66132	peak_74895	Day0vsDay27	chr18	79870933	79871436	504	*	Intron	18	79875884	79900184	24301	1	26251	ENST00000590307.1	-4448	ENSG00000178342
MAPKAP1	MAPK associated protein 1	0.0771708	-0.269721	0.424063	2.45735	0.466441	0.646401	0.89529	-5.40241	peak_166928	Day0vsDay15	chr9	125663230	125663492	263	*	Intron	9	125559783	125657710	97928	2	79109	ENST00000468896.1	-5520	ENSG00000119487
HOPX	HOP homeobox	0.0771718	-0.826378	0.980722	1.14946	0.177037	0.861085	0.984686	-5.51838	peak_120426	Day0vsDay8	chr4	56633563	56634383	821	*	Distal Intergenic	4	56647998	56656304	8307	2	84525	ENST00000503639.7	21921	ENSG00000171476
DKK3	dickkopf WNT signaling pathway inhibitor 3	0.0771818	-0.416335	0.570699	3.72203	0.337421	0.739841	0.925376	-5.43004	peak_25954	Day0vsDay15	chr11	11995347	11996206	860	*	Promoter (<=1kb)	11	11964615	11994719	30105	2	27122	ENST00000528188.5	-628	ENSG00000050165
PRC1-AS1	PRC1 antisense RNA 1	0.0771972	-0.634212	0.788607	1.36562	0.2267	0.823082	0.936562	-5.64389	peak_55765	Day0vsDay27	chr15	90982166	90982497	332	*	Promoter (<=1kb)	15	90981365	90988625	7261	1	100507118	ENST00000656754.1	801	ENSG00000258725
ATP6V0A4	ATPase H+ transporting V0 subunit a4	0.0771974	-0.488788	0.643183	0.261949	0.282719	0.780012	0.93758	-5.50126	peak_151831	Day0vsDay15	chr7	138885832	138887092	1261	*	Intron	7	138786244	138799560	13317	2	50617	ENST00000479909.1	-86272	ENSG00000105929
PNISR	PNN interacting serine and arginine rich protein	0.0771994	-0.35559	0.509988	4.73939	0.37547	0.711849	0.916119	-5.42071	peak_139540	Day0vsDay15	chr6	99416952	99418135	1184	*	Intron	6	99408153	99410992	2840	2	25957	ENST00000463021.1	-5960	ENSG00000132424
CNOT6L	CCR4-NOT transcription complex subunit 6 like	0.077201	-0.406884	0.561286	-0.248287	0.338712	0.738777	0.924832	-5.40953	peak_121096	Day0vsDay15	chr4	77798632	77799448	817	*	Intron	4	77718021	77819063	101043	2	246175	ENST00000515506.6	19615	ENSG00000138767
JUP	junction plakoglobin	0.0772073	-0.490996	0.645411	0.682091	0.282735	0.780397	0.937755	-5.42465	peak_66854	Day0vsDay15	chr17	41777107	41777552	446	*	Intron	17	41767458	41772269	4812	2	3728	ENST00000420370.5	-4838	ENSG00000173801
LOC101929653	uncharacterized LOC101929653	0.0772083	-0.712464	0.86688	0.412625	0.202992	0.841055	0.943534	-5.6724	peak_33178	Day0vsDay27	chr11	131503184	131504459	1276	*	Intron	11	131536476	131540598	4123	2	101929653	ENST00000414856.1	36139	ENSG00000237654
POLQ	DNA polymerase theta	0.0772138	-0.363519	0.517946	2.45383	0.369697	0.71584	0.9672	-5.77958	peak_113182	Day0vsDay8	chr3	121545366	121547037	1672	*	Promoter (<=1kb)	3	121431431	121545988	114558	2	10721	ENST00000264233.6	0	ENSG00000051341
VTRNA1-2	vault RNA 1-2	0.0772155	-0.442755	0.597186	6.76727	0.308059	0.761545	0.972204	-5.85552	peak_131419	Day0vsDay8	chr5	140720047	140720700	654	*	Promoter (1-2kb)	5	140718925	140719013	89	1	56663	ENST00000365241.1	1122	ENSG00000202111
LINC01613	long intergenic non-protein coding RNA 1613	0.0772168	-0.297597	0.452031	2.16394	0.432294	0.670653	0.902944	-5.43398	peak_166490	Day0vsDay15	chr9	119867702	119868302	601	*	Distal Intergenic	9	119935053	119937832	2780	1	106146149	ENST00000561476.1	-66751	ENSG00000261432
LRRC15	leucine rich repeat containing 15	0.0772254	-0.391645	0.546096	4.32713	0.349457	0.730994	0.898585	-5.62419	peak_117058	Day0vsDay27	chr3	194383357	194383958	602	*	Distal Intergenic	3	194355249	194369743	14495	2	131578	ENST00000347624.4	-13614	ENSG00000172061
PAPOLB	poly(A) polymerase beta	0.0772322	-0.335411	0.489875	3.69927	0.388414	0.702232	0.913256	-5.42879	peak_144334	Day0vsDay15	chr7	4849535	4849784	250	*	Intron	7	4857738	4862030	4293	2	56903	ENST00000404991.2	12246	ENSG00000218823
MIAT	myocardial infarction associated transcript	0.0772347	-0.510114	0.664583	0.0481936	0.272567	0.787705	0.922211	-5.66408	peak_104317	Day0vsDay27	chr22	26657038	26657917	880	*	Promoter (<=1kb)	22	26657221	26666549	9329	1	440823	ENST00000436238.6	0	ENSG00000225783
SULF2	sulfatase 2	0.0772403	-0.232495	0.386976	2.70413	0.525083	0.606149	0.880841	-5.38957	peak_98886	Day0vsDay15	chr20	47817076	47817436	361	*	Distal Intergenic	20	47657406	47786616	129211	2	55959	ENST00000484875.5	-30460	ENSG00000196562
RUNX2	RUNX family transcription factor 2	0.0772438	-0.463926	0.618414	1.04913	0.295861	0.770087	0.914915	-5.67568	peak_137978	Day0vsDay27	chr6	45421538	45423905	2368	*	Promoter (<=1kb)	6	45422036	45663872	241837	1	860	ENST00000478660.6	0	ENSG00000124813
KCNU1	potassium calcium-activated channel subfamily U member 1	0.0772444	-0.344501	0.49899	4.16811	0.388019	0.702604	0.885951	-5.60993	peak_156239	Day0vsDay27	chr8	36924112	36924615	504	*	Intron	8	36928905	36931145	2241	1	157855	ENST00000518904.1	-4290	ENSG00000215262
SIX2	SIX homeobox 2	0.0772446	-0.390542	0.545032	1.28182	0.347417	0.732203	0.899273	-5.61354	peak_84589	Day0vsDay27	chr2	45058490	45058987	498	*	Distal Intergenic	2	45005182	45009452	4271	2	10736	ENST00000303077.7	-49038	ENSG00000170577
PHACTR1	phosphatase and actin regulator 1	0.0772478	-0.502645	0.65714	0.0291982	0.276119	0.785011	0.939217	-5.47233	peak_135430	Day0vsDay15	chr6	12961780	12962681	902	*	Intron	6	12957947	13290439	332493	1	221692	ENST00000687600.1	3833	ENSG00000112137
LOC105374591	uncharacterized LOC105374591	0.0772532	-0.410891	0.565397	3.80774	0.338189	0.739427	0.925201	-5.4329	peak_84880	Day0vsDay15	chr2	48314003	48316138	2136	*	Promoter (<=1kb)	2	47924181	48314206	390026	2	105374591	ENST00000651429.1	0	NA
ATP10A	ATPase phospholipid transporting 10A (putative)	0.0772578	-0.603814	0.758329	1.03766	0.235129	0.816264	0.98058	-5.60548	peak_51473	Day0vsDay8	chr15	25715789	25716298	510	*	Intron	15	25679123	25712299	33177	2	57194	ENST00000673680.1	-3490	ENSG00000206190
PRSS59P	serine protease 59, pseudogene	0.077259	-0.358701	0.513219	1.82933	0.376148	0.711242	0.889888	-5.61178	peak_152133	Day0vsDay27	chr7	142400248	142400981	734	*	Exon	7	142268284	142272235	3952	2	207147	ENST00000616556.1	-128013	ENSG00000293407
WDR1	WD repeat domain 1	0.0772616	-0.884511	1.03903	-0.484187	0.166513	0.869261	0.985964	-5.62885	peak_118762	Day0vsDay8	chr4	10095002	10095214	213	*	Promoter (<=1kb)	4	10087842	10094896	7055	2	9948	ENST00000509695.1	-106	ENSG00000071127
FHIP1B	FHF complex subunit HOOK interacting protein 1B	0.0772711	-0.346469	0.501011	2.20328	0.383687	0.705555	0.914478	-5.42605	peak_25509	Day0vsDay15	chr11	6230045	6230250	206	*	Intron	11	6211345	6234636	23292	2	84067	ENST00000449352.7	4386	ENSG00000051009
ALOX15P1	arachidonate 15-lipoxygenase pseudogene 1	0.0772736	-0.316275	0.470822	3.77457	0.41251	0.685088	0.908028	-5.41315	peak_64103	Day0vsDay15	chr17	6658491	6659034	544	*	Promoter (<=1kb)	17	6657759	6693577	35819	1	100652883	ENST00000634823.1	732	NA
LINC-PINT	long intergenic non-protein coding RNA, p53 induced transcript	0.0772738	-0.343289	0.497837	2.688	0.386043	0.703925	0.91372	-5.42969	peak_151357	Day0vsDay15	chr7	131081978	131082990	1013	*	Promoter (<=1kb)	7	130944169	131081013	136845	2	378805	ENST00000646587.1	-965	ENSG00000231721
PPIF	peptidylprolyl isomerase F	0.0772757	-0.346646	0.501198	0.00465076	0.377846	0.709134	0.888896	-5.69065	peak_20103	Day0vsDay27	chr10	79388390	79389084	695	*	Intron	10	79347658	79354086	6429	1	10105	ENST00000448165.1	40732	ENSG00000108179
ARHGAP44	Rho GTPase activating protein 44	0.0772807	-0.607029	0.76159	-0.21635	0.234857	0.816674	0.948765	-5.42135	peak_64634	Day0vsDay15	chr17	12963411	12963735	325	*	Intron	17	12955764	12974310	18547	1	9912	ENST00000583608.1	7647	ENSG00000006740
LOC112267969	uncharacterized LOC112267969	0.0772811	-0.290978	0.44554	2.96658	0.43557	0.668109	0.902052	-5.41898	peak_142523	Day0vsDay15	chr6	160837225	160837658	434	*	Distal Intergenic	6	160872888	160880394	7507	2	112267969	ENST00000437861.1	42736	NA
MOCOS	molybdenum cofactor sulfurase	0.0772835	-0.258113	0.41268	3.36896	0.485238	0.633315	0.890663	-5.38604	peak_72365	Day0vsDay15	chr18	36205018	36206254	1237	*	Exon	18	36187497	36272157	84661	1	55034	ENST00000261326.6	17521	ENSG00000075643
VAT1	vesicle amine transport 1	0.0772864	-0.391112	0.545685	4.98267	0.34653	0.732976	0.969137	-5.8436	peak_67021	Day0vsDay8	chr17	43021808	43022555	748	*	Promoter (<=1kb)	17	43014607	43022385	7779	2	10493	ENST00000355653.8	0	ENSG00000108828
LINC01878	long intergenic non-protein coding RNA 1878	0.0772869	-0.418516	0.57309	0.461577	0.323957	0.749198	0.928166	-5.457	peak_93003	Day0vsDay15	chr2	212811931	212812521	591	*	Intron	2	212795340	212819264	23925	1	102725079	ENST00000453965.2	16591	ENSG00000234308
MSI2	musashi RNA binding protein 2	0.0772944	-0.379222	0.533811	1.23611	0.362055	0.721548	0.918778	-5.42877	peak_68164	Day0vsDay15	chr17	57560954	57561764	811	*	Intron	17	57529676	57596950	67275	1	124540	ENST00000674574.1	31278	ENSG00000153944
SLC6A9	solute carrier family 6 member 9	0.0772985	-0.578671	0.733268	-0.204532	0.244975	0.808925	0.946708	-5.4657	peak_4770	Day0vsDay15	chr1	44019185	44020128	944	*	Promoter (1-2kb)	1	44014630	44017340	2711	2	6536	ENST00000533007.1	-1845	ENSG00000196517
NUFIP1	nuclear FMR1 interacting protein 1	0.077299	-0.459485	0.614083	2.06327	0.301407	0.766533	0.913748	-5.65683	peak_42750	Day0vsDay27	chr13	44917523	44918844	1322	*	Distal Intergenic	13	44939249	44989471	50223	2	26747	ENST00000379161.5	70627	ENSG00000083635
LOC124909346	uncharacterized LOC124909346	0.0773024	-0.539313	0.693918	-0.00184025	0.261007	0.796693	0.926243	-5.67923	peak_107878	Day0vsDay27	chr3	12818716	12819420	705	*	Intron	3	12825768	12871919	46152	1	124909346	ENST00000703598.1	-6348	NA
LINC01792	long intergenic non-protein coding RNA 1792	0.0773054	-0.367448	0.522059	1.55291	0.363559	0.720351	0.893363	-5.61431	peak_92518	Day0vsDay27	chr2	200712947	200713798	852	*	Promoter (2-3kb)	2	200713034	200716535	3502	2	100507140	ENST00000655127.1	2737	NA
LOC649133	uncharacterized LOC649133	0.0773055	-0.614502	0.769113	-0.0475194	0.232596	0.81838	0.949313	-5.43572	peak_32300	Day0vsDay15	chr11	120271260	120272528	1269	*	Intron	11	120258919	120265932	7014	2	649133	ENST00000560930.1	-5328	ENSG00000259541
TACC2	transforming acidic coiled-coil containing protein 2	0.0773083	-0.637473	0.79209	0.34502	0.234915	0.817255	0.980809	-5.492	peak_23034	Day0vsDay8	chr10	122199000	122200405	1406	*	Intron	10	122192448	122226480	34033	1	10579	ENST00000514539.5	6552	ENSG00000138162
MIR3621	microRNA 3621	0.0773168	-0.604932	0.759565	2.22263	0.234903	0.816437	0.980627	-5.73311	peak_168582	Day0vsDay8	chr9	137168022	137169801	1780	*	Promoter (<=1kb)	9	137169186	137169270	85	2	100500811	ENST00000580529.1	0	ENSG00000263697
LINC01566	long intergenic non-protein coding RNA 1566	0.0773169	-0.403462	0.558095	1.2356	0.343844	0.734908	0.923552	-5.40914	peak_59608	Day0vsDay15	chr16	35344053	35344913	861	*	Exon	16	35363412	35382466	19055	1	283914	ENST00000561756.5	-18499	ENSG00000259841
SINHCAF	SIN3-HDAC complex associated factor	0.0773186	-0.691151	0.845788	0.550226	0.208552	0.8367	0.982308	-5.57217	peak_35304	Day0vsDay8	chr12	31317092	31318466	1375	*	Intron	12	31282062	31324162	42101	2	58516	ENST00000454658.6	5696	ENSG00000139146
LOC105377782	uncharacterized LOC105377782	0.0773219	-0.699882	0.854526	-0.646602	0.207564	0.83766	0.942177	-5.60009	peak_154302	Day0vsDay27	chr8	2395391	2396408	1018	*	Distal Intergenic	8	2203339	2207704	4366	1	105377782	ENST00000687564.1	192052	NA
LOC124905150	uncharacterized LOC124905150	0.0773328	-0.282551	0.437217	2.45719	0.446191	0.660832	0.899908	-5.40782	peak_106671	Day0vsDay15	chr22	47883312	47883756	445	*	Intron	22	48044710	48048549	3840	2	124905150	ENST00000457518.1	164793	ENSG00000235154
C5AR1	complement C5a receptor 1	0.077341	-0.334187	0.488869	1.96837	0.393127	0.698817	0.912508	-5.44183	peak_80135	Day0vsDay15	chr19	47290967	47291550	584	*	Promoter (<=1kb)	19	47290023	47307754	17732	1	728	ENST00000595501.5	944	ENSG00000197405
RB1	RB transcriptional corepressor 1	0.0773486	-0.551934	0.706631	3.35524	0.257205	0.799904	0.978875	-5.84525	peak_42942	Day0vsDay8	chr13	48334433	48335020	588	*	Intron	13	48303875	48481883	178009	1	5925	ENST00000713859.1	30558	ENSG00000139687
MN1	MN1 proto-oncogene, transcriptional regulator	0.077356	-0.682985	0.837697	1.17223	0.212163	0.834219	0.982306	-5.66476	peak_104403	Day0vsDay8	chr22	27805367	27805941	575	*	Distal Intergenic	22	27748277	27801756	53480	2	4330	ENST00000302326.5	-3611	ENSG00000169184
CPZ	carboxypeptidase Z	0.077363	-0.753481	0.908207	1.96723	0.198373	0.845063	0.983541	-5.80582	peak_118662	Day0vsDay8	chr4	8655328	8657087	1760	*	Distal Intergenic	4	8618092	8619487	1396	1	8532	ENST00000513486.1	37236	ENSG00000109625
LINC02183	long intergenic non-protein coding RNA 2183	0.0773659	-1.5258	1.68053	-1.29193	0.10003	0.921219	0.992229	-5.63315	peak_60219	Day0vsDay8	chr16	54568097	54568644	548	*	Distal Intergenic	16	54542808	54559100	16293	2	105371273	ENST00000637822.1	-8997	NA
SPOCK3	SPARC (osteonectin), cwcv and kazal like domains proteoglycan 3	0.0773803	-0.361557	0.516317	3.8237	0.381738	0.707431	0.91509	-5.40915	peak_123786	Day0vsDay15	chr4	167380353	167381373	1021	*	Distal Intergenic	4	166733388	167234796	501409	2	50859	ENST00000506886.5	-145557	ENSG00000196104
SEC63	SEC63 homolog, protein translocation regulator	0.0773812	-0.438602	0.593364	2.94277	0.320644	0.752252	0.908013	-5.64632	peak_139865	Day0vsDay27	chr6	107866615	107867680	1066	*	Distal Intergenic	6	107870765	107877400	6636	2	11231	ENST00000459782.1	9720	ENSG00000025796
KCNJ3	potassium inwardly rectifying channel subfamily J member 3	0.077382	-0.287359	0.442123	1.79731	0.440937	0.66414	0.866938	-5.60799	peak_90686	Day0vsDay27	chr2	154658267	154659496	1230	*	Distal Intergenic	2	154697855	154857873	160019	1	3760	ENST00000651198.1	-38359	ENSG00000162989
TNFRSF13B	TNF receptor superfamily member 13B	0.0773821	-0.81915	0.973914	-0.40044	0.178909	0.859632	0.9627	-5.4066	peak_64882	Day0vsDay15	chr17	16971762	16972729	968	*	Promoter (<=1kb)	17	16929816	16972087	42272	2	23495	ENST00000584950.5	0	ENSG00000240505
ALG9	ALG9 alpha-1,2-mannosyltransferase	0.077383	-0.297764	0.45253	1.68556	0.427563	0.673088	0.870987	-5.63605	peak_31435	Day0vsDay27	chr11	111776912	111777815	904	*	Promoter (<=1kb)	11	111768668	111778306	9639	2	79796	ENST00000529841.5	491	ENSG00000086848
LINC01169	long intergenic non-protein coding RNA 1169	0.0773836	-0.428214	0.582981	1.53736	0.31725	0.754019	0.93021	-5.48711	peak_53778	Day0vsDay15	chr15	66603497	66604194	698	*	Intron	15	66582190	66685794	103605	1	102723165	ENST00000558797.1	21307	ENSG00000259471
LOC105377253	uncharacterized LOC105377253	0.0773862	-0.660201	0.814973	2.11204	0.218455	0.829467	0.938924	-5.65261	peak_120603	Day0vsDay27	chr4	63080636	63081116	481	*	Distal Intergenic	4	63468701	63494278	25578	2	105377253	ENST00000508825.1	413162	NA
PICSAR	P38 inhibited cutaneous squamous cell carcinoma associated lincRNA	0.0773935	-0.582653	0.73744	0.337207	0.243809	0.809844	0.946995	-5.47557	peak_102720	Day0vsDay15	chr21	45027269	45027746	478	*	Distal Intergenic	21	44999208	45004727	5520	2	378825	ENST00000615826.1	-22542	ENSG00000275874
DIP2C	disco interacting protein 2 homolog C	0.0774023	-0.754735	0.909539	0.838981	0.197995	0.845194	0.983541	-5.74997	peak_15033	Day0vsDay8	chr10	473276	473734	459	*	Intron	10	364962	390016	25055	2	22982	ENST00000421992.2	-83260	ENSG00000151240
INHBA	inhibin subunit beta A	0.077403	-0.400419	0.555225	4.51248	0.340706	0.737356	0.901772	-5.63056	peak_146316	Day0vsDay27	chr7	41640580	41640928	349	*	Distal Intergenic	7	41689516	41692564	3049	2	3624	ENST00000464515.1	51636	ENSG00000122641
ITGA1	integrin subunit alpha 1	0.077403	-0.405832	0.560638	4.34148	0.340237	0.737867	0.969552	-5.84831	peak_127568	Day0vsDay8	chr5	52425430	52426003	574	*	Distal Intergenic	5	52787916	52959209	171294	1	3672	ENST00000282588.7	-361913	ENSG00000213949
PHF11	PHD finger protein 11	0.0774084	-0.405743	0.560559	2.92005	0.334558	0.741706	0.969734	-5.7822	peak_43012	Day0vsDay8	chr13	49514855	49515776	922	*	Intron	13	49521929	49528536	6608	1	51131	ENST00000495157.5	-6153	ENSG00000136147
MIR3156-3	microRNA 3156-3	0.0774125	-0.438952	0.593777	0.50355	0.319296	0.753174	0.908515	-5.61053	peak_100927	Day0vsDay27	chr21	13301664	13302204	541	*	Distal Intergenic	21	13406384	13406460	77	2	100423018	ENST00000580304.1	104256	ENSG00000266211
LOC102723730	uncharacterized LOC102723730	0.0774183	-0.396556	0.551392	2.0486	0.349703	0.730897	0.922479	-5.46301	peak_81620	Day0vsDay15	chr2	1569975	1570643	669	*	Intron	2	1552445	1554701	2257	1	102723730	ENST00000640435.1	17530	NA
ARHGAP27	Rho GTPase activating protein 27	0.0774273	-0.267338	0.422192	2.25321	0.465509	0.646102	0.857096	-5.61697	peak_67273	Day0vsDay27	chr17	45371650	45371998	349	*	Exon	17	45395427	45395908	482	2	201176	ENST00000590026.1	23910	ENSG00000159314
SVIL	supervillin	0.077443	-0.361777	0.516663	1.78258	0.366751	0.717987	0.892212	-5.65935	peak_16973	Day0vsDay27	chr10	29448843	29449805	963	*	Intron	10	29473534	29481655	8122	2	6840	ENST00000460007.1	31850	ENSG00000197321
PHIP	pleckstrin homology domain interacting protein	0.077443	-0.596383	0.751269	1.68009	0.240619	0.812395	0.979952	-5.75716	peak_138951	Day0vsDay8	chr6	79048703	79048966	264	*	Intron	6	79042620	79077881	35262	2	55023	ENST00000700120.1	28915	ENSG00000146247
LINC01346	long intergenic non-protein coding RNA 1346	0.0774433	-0.378967	0.533854	1.50423	0.359618	0.723319	0.894948	-5.6615	peak_522	Day0vsDay27	chr1	3922123	3923104	982	*	Distal Intergenic	1	3940486	3949866	9381	1	728716	ENST00000456897.6	-17382	NA
TMEM229B	transmembrane protein 229B	0.0774477	-0.456592	0.611487	-0.317777	0.302519	0.765299	0.913092	-5.6854	peak_47918	Day0vsDay27	chr14	67480348	67480828	481	*	Intron	14	67470269	67488721	18453	2	161145	ENST00000554480.6	7893	ENSG00000198133
KCNA6	potassium voltage-gated channel subfamily A member 6	0.0774597	-0.36694	0.521859	3.71055	0.371607	0.714599	0.891183	-5.61237	peak_34003	Day0vsDay27	chr12	4825316	4826048	733	*	Intron	12	4814337	4851927	37591	1	3742	ENST00000541339.2	10979	ENSG00000151079
LOC105376095	uncharacterized LOC105376095	0.0774607	-0.511404	0.666326	0.21911	0.272661	0.787634	0.940083	-5.50585	peak_164189	Day0vsDay15	chr9	76530460	76530998	539	*	Intron	9	76459283	76651203	191921	1	105376095	ENST00000648797.1	71177	NA
LINC03033	long intergenic non-protein coding RNA 3033	0.0774625	-0.384921	0.539846	2.84774	0.347763	0.731858	0.922709	-5.43644	peak_47628	Day0vsDay15	chr14	61655990	61656624	635	*	Intron	14	61647420	61654001	6582	1	400221	ENST00000556717.2	8570	ENSG00000232774
MMP14	matrix metallopeptidase 14	0.0774639	-0.517461	0.672388	2.13677	0.27052	0.789484	0.977361	-5.80265	peak_46165	Day0vsDay8	chr14	22837226	22837933	708	*	Promoter (<=1kb)	14	22837312	22842593	5282	1	4323	ENST00000548761.1	0	ENSG00000157227
NCF1C	neutrophil cytosolic factor 1C (pseudogene)	0.0774677	-0.327507	0.482443	1.90222	0.397199	0.695546	0.882001	-5.64468	peak_148728	Day0vsDay27	chr7	75179852	75180852	1001	*	Distal Intergenic	7	75156639	75172044	15406	2	654817	ENST00000438382.2	-7808	ENSG00000165178
RAPH1	Ras association (RalGDS/AF-6) and pleckstrin homology domains 1	0.0774797	-0.368431	0.523391	1.50045	0.366612	0.718134	0.918004	-5.45643	peak_92662	Day0vsDay15	chr2	203569423	203570298	876	*	Distal Intergenic	2	203490046	203535335	45290	2	65059	ENST00000420371.2	-34088	ENSG00000173166
CWC15	CWC15 spliceosome associated protein homolog	0.0774843	-0.318261	0.473229	1.46966	0.418242	0.68087	0.906664	-5.42084	peak_30788	Day0vsDay15	chr11	94923885	94925231	1347	*	Intron	11	94963342	94970255	6914	2	51503	ENST00000616442.4	45024	ENSG00000150316
SLC2A3	solute carrier family 2 member 3	0.0774844	-0.443616	0.598585	1.96729	0.318901	0.753606	0.970997	-5.78703	peak_34297	Day0vsDay8	chr12	7958657	7959004	348	*	Intron	12	7932646	7936187	3542	2	6515	ENST00000476634.1	-22470	ENSG00000059804
ZNF777	zinc finger protein 777	0.0774962	-0.414292	0.569285	1.61504	0.32743	0.746692	0.905862	-5.67995	peak_152598	Day0vsDay27	chr7	149450895	149451359	465	*	Exon	7	149431363	149461062	29700	2	27153	ENST00000247930.5	9703	ENSG00000196453
MRPS24	mitochondrial ribosomal protein S24	0.0774987	-0.774281	0.929278	1.38823	0.188592	0.852126	0.983786	-5.82438	peak_146453	Day0vsDay8	chr7	43869105	43870134	1030	*	Promoter (<=1kb)	7	43866558	43869517	2960	2	64951	ENST00000317534.6	0	ENSG00000062582
PSMA5	proteasome 20S subunit alpha 5	0.0775085	-0.383741	0.538758	2.51332	0.352536	0.728663	0.921599	-5.4254	peak_7560	Day0vsDay15	chr1	109424903	109425211	309	*	Promoter (<=1kb)	1	109401850	109426132	24283	2	5686	ENST00000490870.5	921	ENSG00000143106
PPP4R2	protein phosphatase 4 regulatory subunit 2	0.077511	-0.287777	0.442799	2.66408	0.442352	0.663323	0.900461	-5.4106	peak_111681	Day0vsDay15	chr3	73101005	73101546	542	*	Distal Intergenic	3	73064014	73065290	1277	1	151987	ENST00000460360.1	36991	ENSG00000163605
GPR75-ASB3	GPR75-ASB3 readthrough	0.077521	-0.357366	0.512408	0.995965	0.369488	0.715266	0.891441	-5.64566	peak_85036	Day0vsDay27	chr2	53859375	53860130	756	*	Promoter (<=1kb)	2	53714436	53859990	145555	2	100302652	ENST00000498475.2	0	ENSG00000115239
LOC124901924	uncharacterized LOC124901924	0.0775214	-0.362714	0.517757	2.54829	0.375459	0.711827	0.890036	-5.61256	peak_155982	Day0vsDay27	chr8	29445868	29446451	584	*	Distal Intergenic	8	29351292	29360222	8931	1	124901924	ENST00000649422.1	94576	NA
MIR4488	microRNA 4488	0.0775247	-0.596572	0.751622	0.892456	0.238383	0.813771	0.979969	-5.70428	peak_28297	Day0vsDay8	chr11	61508113	61508867	755	*	Promoter (<=1kb)	11	61508596	61508657	62	1	100616470	ENST00000577388.1	0	ENSG00000266006
SARAF	store-operated calcium entry associated regulatory factor	0.077528	-0.355511	0.510567	4.25343	0.372141	0.714095	0.9672	-5.83302	peak_156038	Day0vsDay8	chr8	30028341	30029294	954	*	Exon	8	30065874	30067053	1180	2	51669	ENST00000521934.1	37759	ENSG00000133872
INPPL1	inositol polyphosphate phosphatase like 1	0.0775293	-0.328072	0.48313	2.1474	0.396209	0.695734	0.882022	-5.64573	peak_29645	Day0vsDay27	chr11	72239377	72241352	1976	*	Promoter (1-2kb)	11	72237660	72238621	962	1	3636	ENST00000320683.7	1717	ENSG00000165458
PGM5	phosphoglucomutase 5	0.0775408	-0.494292	0.649373	4.13274	0.286196	0.778248	0.975195	-5.87363	peak_163883	Day0vsDay8	chr9	68337019	68337499	481	*	Intron	9	68328308	68406345	78038	1	5239	ENST00000604870.6	8711	ENSG00000154330
LOC124900463	small nucleolar RNA SNORA26	0.0775447	-0.580923	0.736012	-0.377744	0.244104	0.809392	0.946948	-5.45833	peak_98327	Day0vsDay15	chr20	41717088	41718016	929	*	Distal Intergenic	20	41712479	41712600	122	2	124900463	ENST00000390922.1	-4488	ENSG00000212224
COMMD1	copper metabolism domain containing 1	0.077548	-0.817884	0.972979	1.14545	0.179513	0.859164	0.984556	-5.59615	peak_85384	Day0vsDay8	chr2	61895224	61896074	851	*	Intron	2	61888724	62136058	247335	1	150684	ENST00000472729.1	6500	ENSG00000173163
SH3BP1	SH3 domain binding protein 1	0.0775513	-0.429551	0.584654	2.65603	0.317907	0.753877	0.971106	-5.83086	peak_105273	Day0vsDay8	chr22	37632875	37634137	1263	*	Promoter (<=1kb)	22	37634654	37656042	21389	1	23616	ENST00000417536.5	-517	ENSG00000100092
ACO2	aconitase 2	0.0775518	-0.454656	0.60976	0.385415	0.303043	0.765038	0.933482	-5.46816	peak_105803	Day0vsDay15	chr22	41532796	41533815	1020	*	3' UTR	22	41523354	41529267	5914	1	50	ENST00000676883.1	9442	ENSG00000100412
ZNF444	zinc finger protein 444	0.0775558	-0.421758	0.57687	3.15524	0.326158	0.748084	0.927967	-5.441	peak_81247	Day0vsDay15	chr19	56146845	56147950	1106	*	Promoter (<=1kb)	19	56146088	56147142	1055	1	55311	ENST00000591564.1	757	ENSG00000167685
LDB2	LIM domain binding 2	0.0775561	-0.361871	0.516984	2.0453	0.370114	0.715932	0.917343	-5.44369	peak_119011	Day0vsDay15	chr4	16916513	16917360	848	*	Distal Intergenic	4	16741455	16898678	157224	2	9079	ENST00000510825.5	-17835	ENSG00000169744
LINC02889	long intergenic non-protein coding RNA 2889	0.077559	-0.528766	0.683883	0.240313	0.265145	0.793344	0.924735	-5.70183	peak_144970	Day0vsDay27	chr7	17633033	17633610	578	*	Distal Intergenic	7	17463445	17558909	95465	2	101927630	ENST00000451792.1	-74124	ENSG00000236039
RIPOR1	RHO family interacting cell polarization regulator 1	0.0775654	-0.356121	0.511252	1.88161	0.370723	0.714358	0.916815	-5.44136	peak_61033	Day0vsDay15	chr16	67520890	67521857	968	*	Promoter (2-3kb)	16	67518418	67538471	20054	1	79567	ENST00000562116.1	2472	ENSG00000039523
PGM3	phosphoglucomutase 3	0.0775661	-0.354572	0.509705	2.15515	0.372054	0.713381	0.9672	-5.77117	peak_139051	Day0vsDay8	chr6	83293199	83293766	568	*	Intron	6	83168244	83193936	25693	2	5238	ENST00000507554.2	-99263	ENSG00000013375
BAGE2	BAGE family member 2 (pseudogene)	0.0775723	-0.456299	0.611443	1.9127	0.302204	0.765854	0.913361	-5.65084	peak_100817	Day0vsDay27	chr21	10271909	10272591	683	*	Distal Intergenic	21	10413477	10452529	39053	1	85319	ENST00000474011.5	-140886	NA
MIOS	meiosis regulator for oocyte development	0.0775734	-0.329325	0.484472	1.80441	0.400489	0.693343	0.880849	-5.64226	peak_144655	Day0vsDay27	chr7	7587874	7588188	315	*	Intron	7	7582954	7608925	25972	1	54468	ENST00000493227.1	4920	ENSG00000164654
CARD17P	caspase recruitment domain family member 17, pseudogene	0.0775814	-0.372672	0.527834	2.41854	0.373683	0.713162	0.9672	-5.73763	peak_31195	Day0vsDay8	chr11	105099603	105100860	1258	*	Promoter (<=1kb)	11	105092486	105101414	8929	2	440068	ENST00000638172.1	554	NA
LOC107985792	uncharacterized LOC107985792	0.077582	-0.272729	0.427893	1.93641	0.460221	0.651116	0.859573	-5.61423	peak_83190	Day0vsDay27	chr2	23223391	23224666	1276	*	Distal Intergenic	2	23030603	23199056	168454	2	107985792	ENST00000440785.1	-24335	NA
SNORA66	small nucleolar RNA, H/ACA box 66	0.0775844	-0.346991	0.502159	3.01943	0.391184	0.700321	0.91282	-5.41101	peak_6921	Day0vsDay15	chr1	92840218	92841302	1085	*	Promoter (<=1kb)	1	92840719	92840851	133	1	26782	ENST00000384792.1	0	ENSG00000207523
CSMD1	CUB and Sushi multiple domains 1	0.0775861	-0.836082	0.991255	-0.0796213	0.179138	0.859804	0.984571	-5.55631	peak_154347	Day0vsDay8	chr8	3267095	3268159	1065	*	Intron	8	3278364	3284346	5983	2	64478	ENST00000521646.1	16187	ENSG00000183117
EXOSC2	exosome component 2	0.0775908	-0.374366	0.529547	5.24	0.356182	0.72586	0.967828	-5.84371	peak_167620	Day0vsDay8	chr9	130693252	130694125	874	*	Promoter (<=1kb)	9	130693721	130703847	10127	1	23404	ENST00000491115.7	0	ENSG00000130713
CASTOR2	cytosolic arginine sensor for mTORC1 subunit 2	0.0775927	-0.56618	0.721365	-0.447732	0.249831	0.805016	0.929615	-5.77732	peak_148696	Day0vsDay27	chr7	75030894	75031367	474	*	3' UTR	7	75007888	75021943	14056	1	729438	ENST00000622472.1	23006	ENSG00000274070
SLC2A9	solute carrier family 2 member 9	0.077599	-0.323227	0.478425	1.46619	0.408982	0.687588	0.908784	-5.43414	peak_118752	Day0vsDay15	chr4	10047965	10048558	594	*	Intron	4	9826224	10054875	228652	2	56606	ENST00000506583.5	6317	ENSG00000109667
MIR7160	microRNA 7160	0.0776194	-0.60829	0.763529	-0.509357	0.235711	0.816118	0.948765	-5.45156	peak_154238	Day0vsDay15	chr8	2062094	2062697	604	*	Intron	8	2076589	2076640	52	1	102465695	ENST00000619295.1	-13892	ENSG00000273593
LOC105375754	uncharacterized LOC105375754	0.0776266	-0.284209	0.439462	2.41131	0.466537	0.646661	0.89533	-5.39157	peak_160274	Day0vsDay15	chr8	127578253	127578663	411	*	Exon	8	127663280	127670990	7711	2	105375754	ENST00000652367.1	92327	ENSG00000286010
SH3BP5	SH3 domain binding protein 5	0.0776281	-0.390162	0.545418	1.90214	0.343974	0.734103	0.900157	-5.65616	peak_108237	Day0vsDay27	chr3	15319478	15319879	402	*	Intron	3	15304102	15332063	27962	2	9467	ENST00000459627.1	12184	ENSG00000131370
THUMPD2	THUMP domain containing 2	0.0776335	-0.24021	0.395477	1.1426	0.506283	0.61765	0.884752	-5.39108	peak_84284	Day0vsDay15	chr2	39730432	39731000	569	*	Distal Intergenic	2	39736683	39744654	7972	2	80745	ENST00000530095.1	13654	ENSG00000138050
ADGRB1	adhesion G protein-coupled receptor B1	0.0776346	-0.380768	0.536038	5.85694	0.352063	0.728839	0.968363	-5.84203	peak_161486	Day0vsDay8	chr8	142442453	142443172	720	*	Distal Intergenic	8	142449430	142545009	95580	1	575	ENST00000643448.1	-6258	ENSG00000181790
SLC38A8	solute carrier family 38 member 8	0.0776468	-0.505995	0.661289	0.198897	0.275762	0.785282	0.939217	-5.44639	peak_62177	Day0vsDay15	chr16	84013834	84014697	864	*	Promoter (2-3kb)	16	84009667	84016756	7090	2	146167	ENST00000568003.1	2059	ENSG00000166558
SLC20A1-DT	SLC20A1 divergent transcript	0.0776545	-0.467024	0.622333	5.7064	0.295949	0.770659	0.97387	-5.86152	peak_88538	Day0vsDay8	chr2	112626570	112627222	653	*	Distal Intergenic	2	112641846	112645346	3501	2	400999	ENST00000667014.1	18124	NA
CCND3	cyclin D3	0.0776607	-0.389624	0.544945	3.06226	0.34806	0.731671	0.968964	-5.79894	peak_137622	Day0vsDay8	chr6	41952947	41953732	786	*	Intron	6	41934952	41941808	6857	2	896	ENST00000372991.9	-11139	ENSG00000112576
MARF1	meiosis regulator and mRNA stability factor 1	0.0776616	-1.47946	1.63478	-1.1316	0.103381	0.918589	0.991592	-5.61023	peak_58058	Day0vsDay8	chr16	15637010	15637597	588	*	Promoter (1-2kb)	16	15596693	15639233	42541	2	9665	ENST00000552553.5	1636	ENSG00000166783
TRIM41	tripartite motif containing 41	0.0776625	-0.811599	0.966924	0.0242104	0.181025	0.85799	0.984244	-5.50541	peak_134485	Day0vsDay8	chr5	181217021	181218521	1501	*	Exon	5	181222499	181234326	11828	1	90933	ENST00000515499.5	-3978	ENSG00000146063
LEKR1	leucine, glutamate and lysine rich 1	0.0776706	-0.478552	0.633893	1.3699	0.290852	0.774125	0.974677	-5.78395	peak_115485	Day0vsDay8	chr3	156867638	156867925	288	*	Intron	3	156826682	156852973	26292	1	389170	ENST00000485017.1	40956	ENSG00000197980
RAPGEF1	Rap guanine nucleotide exchange factor 1	0.0776717	-0.98194	1.13728	0.0119231	0.154399	0.879831	0.986699	-5.54303	peak_167789	Day0vsDay8	chr9	131762288	131763033	746	*	Distal Intergenic	9	131576775	131740076	163302	2	2889	ENST00000683357.1	-22212	ENSG00000107263
ZMYND8	zinc finger MYND-type containing 8	0.0776768	-0.814545	0.969899	-0.908388	0.180458	0.858431	0.962285	-5.45978	peak_98846	Day0vsDay15	chr20	47369031	47369579	549	*	Distal Intergenic	20	47209214	47356889	147676	2	23613	ENST00000619049.4	-12142	ENSG00000101040
LOC124900409	small nucleolar RNA SNORA48	0.0776842	-0.790762	0.94613	-0.541266	0.185416	0.854587	0.948439	-5.72085	peak_71076	Day0vsDay27	chr18	7273294	7273939	646	*	Distal Intergenic	18	7301020	7301153	134	2	124900409	ENST00000391324.1	27214	ENSG00000212626
PPP1R15B	protein phosphatase 1 regulatory subunit 15B	0.0776851	-0.476239	0.631609	1.40199	0.301784	0.766338	0.973064	-5.65185	peak_12140	Day0vsDay8	chr1	204418251	204418984	734	*	Intron	1	204403415	204411887	8473	2	84919	ENST00000689921.1	-6364	ENSG00000158615
TGFA	transforming growth factor alpha	0.0776852	-0.374184	0.529555	2.21488	0.371528	0.714778	0.9672	-5.75855	peak_85912	Day0vsDay8	chr2	70552483	70552871	389	*	Promoter (<=1kb)	2	70450656	70553490	102835	2	7039	ENST00000450929.5	619	ENSG00000163235
SLC1A5	solute carrier family 1 member 5	0.0776935	-0.382349	0.537736	4.36681	0.352134	0.728946	0.968426	-5.84541	peak_80063	Day0vsDay8	chr19	46788300	46788998	699	*	Promoter (<=1kb)	19	46774883	46788594	13712	2	6510	ENST00000542575.6	0	ENSG00000105281
SDR42E2	short chain dehydrogenase/reductase family 42E, member 2	0.0777002	-0.475899	0.631299	0.839657	0.290927	0.773808	0.935697	-5.47163	peak_58576	Day0vsDay15	chr16	22165964	22167067	1104	*	Exon	16	22162510	22187595	25086	1	100288072	ENST00000687571.1	3454	ENSG00000183921
DUSP22	dual specificity phosphatase 22	0.0777006	-0.563968	0.719369	1.59815	0.255863	0.800867	0.978875	-5.74366	peak_134530	Day0vsDay8	chr6	339501	339992	492	*	Promoter (1-2kb)	6	338006	350928	12923	1	56940	ENST00000604988.1	1495	ENSG00000112679
LOC101929974	uncharacterized LOC101929974	0.0777016	-0.631021	0.786424	0.017396	0.227254	0.822307	0.95084	-5.45069	peak_40957	Day0vsDay15	chr12	131576793	131577008	216	*	Distal Intergenic	12	131462853	131529894	67042	2	101929974	ENST00000653719.1	-46899	NA
PUS7	pseudouridine synthase 7	0.07771	-0.362172	0.517592	0.9306	0.366183	0.717696	0.917736	-5.44256	peak_150311	Day0vsDay15	chr7	105448157	105448606	450	*	Intron	7	105470286	105472188	1903	2	54517	ENST00000478208.1	23582	ENSG00000091127
SYN3	synapsin III	0.0777127	-0.556781	0.712206	2.01814	0.26136	0.796797	0.978388	-5.75183	peak_104857	Day0vsDay8	chr22	33057527	33057767	241	*	Promoter (<=1kb)	22	32980645	33057858	77214	2	8224	ENST00000441821.5	91	ENSG00000185666
PGA3	pepsinogen A3	0.0777224	-0.516591	0.672036	-0.575492	0.271074	0.788839	0.940568	-5.43653	peak_28257	Day0vsDay15	chr11	61195364	61196227	864	*	Distal Intergenic	11	61203307	61207864	4558	1	643834	ENST00000535551.1	-7080	ENSG00000229859
SLC25A48	solute carrier family 25 member 48	0.0777331	-0.949735	1.1052	-0.685836	0.156818	0.876806	0.986593	-5.59791	peak_131021	Day0vsDay8	chr5	135834042	135835121	1080	*	Promoter (<=1kb)	5	135834649	135876380	41732	1	153328	ENST00000425402.5	0	ENSG00000145832
KIF23	kinesin family member 23	0.077735	-0.456354	0.611824	1.46409	0.302149	0.765734	0.933596	-5.47473	peak_54017	Day0vsDay15	chr15	69442974	69443611	638	*	Promoter (<=1kb)	15	69443605	69447884	4280	1	9493	ENST00000558303.5	0	ENSG00000137807
LOC105375690	uncharacterized LOC105375690	0.0777427	-0.406875	0.56236	1.69344	0.338111	0.739152	0.925084	-5.42507	peak_159384	Day0vsDay15	chr8	103498498	103500435	1938	*	Promoter (<=1kb)	8	103483398	103499220	15823	2	105375690	ENST00000517376.5	0	NA
CASP1P2	caspase 1 pseudogene 2	0.0777453	-0.402629	0.55812	1.85594	0.341419	0.736706	0.924169	-5.45888	peak_31193	Day0vsDay15	chr11	105069801	105071704	1904	*	Promoter (<=1kb)	11	105063345	105071541	8197	2	440067	ENST00000526830.1	0	NA
TET3	tet methylcytosine dioxygenase 3	0.0777453	-0.689845	0.845335	-0.48682	0.209943	0.835627	0.941383	-5.73657	peak_86207	Day0vsDay27	chr2	74087873	74088294	422	*	Exon	2	74123965	74135640	11676	1	200424	ENST00000652224.1	-35671	ENSG00000187605
COL26A1	collagen type XXVI alpha 1 chain	0.0777561	-0.349435	0.504947	1.29861	0.377285	0.709545	0.915663	-5.44249	peak_150001	Day0vsDay15	chr7	101514423	101515183	761	*	Intron	7	101553203	101557633	4431	1	136227	ENST00000613091.1	-38020	ENSG00000160963
MIR1302-7	microRNA 1302-7	0.0777603	-0.44203	0.59755	0.579263	0.31009	0.759385	0.911021	-5.69406	peak_161343	Day0vsDay27	chr8	141659208	141660104	897	*	Exon	8	141786242	141786313	72	2	100302147	ENST00000408841.2	126209	ENSG00000221768
IFNGR1	interferon gamma receptor 1	0.0777641	-0.458585	0.614114	0.319671	0.301734	0.765909	0.933668	-5.48635	peak_141089	Day0vsDay15	chr6	137224726	137225474	749	*	Distal Intergenic	6	137206642	137219449	12808	2	3459	ENST00000478333.1	-5277	ENSG00000027697
SERPINF1	serpin family F member 1	0.0777652	-0.413659	0.569189	2.34724	0.339729	0.738036	0.969552	-5.73356	peak_63551	Day0vsDay8	chr17	1776270	1776936	667	*	Promoter (<=1kb)	17	1776450	1777565	1116	1	5176	ENST00000572517.1	0	ENSG00000132386
BCAT1	branched chain amino acid transaminase 1	0.0777709	-0.512881	0.668423	1.46046	0.278762	0.783512	0.97658	-5.75055	peak_35065	Day0vsDay8	chr12	24930096	24930567	472	*	Intron	12	24817809	24949043	131235	2	586	ENST00000539780.5	18476	ENSG00000060982
MIR187	microRNA 187	0.0777726	-0.424474	0.580019	2.50197	0.329392	0.745767	0.905577	-5.64746	peak_72342	Day0vsDay27	chr18	35803790	35804271	482	*	Distal Intergenic	18	35904818	35904926	109	2	406963	ENST00000385062.1	100655	ENSG00000207797
LOC105376812	uncharacterized LOC105376812	0.0777733	-0.500997	0.656544	-0.245826	0.279875	0.7822	0.920046	-5.71821	peak_2117	Day0vsDay27	chr1	18030455	18031526	1072	*	Intron	1	18015712	18045612	29901	1	105376812	ENST00000641892.1	14743	NA
EIF3A	eukaryotic translation initiation factor 3 subunit A	0.077787	-0.329894	0.485468	3.83053	0.406958	0.688938	0.87931	-5.61531	peak_22768	Day0vsDay27	chr10	119090323	119091653	1331	*	Distal Intergenic	10	119033670	119080817	47148	2	8661	ENST00000369144.8	-9506	ENSG00000107581
VHL	von Hippel-Lindau tumor suppressor	0.0777892	-0.256927	0.412505	2.16148	0.481726	0.634716	0.850786	-5.60579	peak_107595	Day0vsDay27	chr3	10141346	10142487	1142	*	Promoter (<=1kb)	3	10141778	10153667	11890	1	7428	ENST00000256474.3	0	ENSG00000134086
ARPP19	cAMP regulated phosphoprotein 19	0.0778005	-0.331959	0.48756	3.14138	0.406394	0.689387	0.909375	-5.40827	peak_52949	Day0vsDay15	chr15	52545796	52546782	987	*	Distal Intergenic	15	52551920	52557053	5134	2	10776	ENST00000565288.1	10271	ENSG00000128989
LOC105372641	uncharacterized LOC105372641	0.0778048	-1.10764	1.26325	-0.653789	0.136045	0.893012	0.988208	-5.59648	peak_98930	Day0vsDay8	chr20	48192537	48193896	1360	*	Promoter (<=1kb)	20	48192366	48216264	23899	1	105372641	ENST00000688800.1	171	NA
VAX2	ventral anterior homeobox 2	0.0778127	-0.406014	0.56164	1.80576	0.334115	0.741674	0.969734	-5.76546	peak_85945	Day0vsDay8	chr2	70896508	70897306	799	*	Distal Intergenic	2	70900576	70933446	32871	1	25806	ENST00000234392.3	-3270	ENSG00000116035
RGMA	repulsive guidance molecule BMP co-receptor a	0.0778147	-0.444083	0.599713	1.89077	0.317882	0.754189	0.971154	-5.77783	peak_55934	Day0vsDay8	chr15	93065248	93066030	783	*	Promoter (2-3kb)	15	93052272	93063069	10798	2	56963	ENST00000555584.1	-2179	ENSG00000182175
TAPBPL	TAP binding protein like	0.0778163	-0.543132	0.698764	1.58263	0.25976	0.797443	0.978469	-5.62858	peak_34150	Day0vsDay8	chr12	6452918	6453285	368	*	Promoter (<=1kb)	12	6452486	6462277	9792	1	55080	ENST00000543567.5	432	ENSG00000139192
TMEM130	transmembrane protein 130	0.0778164	-0.492671	0.648304	0.0676926	0.283333	0.779776	0.937436	-5.4332	peak_149632	Day0vsDay15	chr7	98762223	98762756	534	*	Distal Intergenic	7	98846501	98866946	20446	2	222865	ENST00000450876.5	104190	ENSG00000166448
SRRM2-AS1	SRRM2 antisense RNA 1	0.0778216	-0.318256	0.473899	1.74503	0.40844	0.68743	0.908782	-5.43805	peak_56970	Day0vsDay15	chr16	2744748	2745997	1250	*	Promoter (<=1kb)	16	2737103	2744797	7695	2	100128788	ENST00000571305.5	0	ENSG00000205913
ATF7IP	activating transcription factor 7 interacting protein	0.0778277	-0.612286	0.767941	1.6758	0.242862	0.810949	0.979787	-5.71093	peak_34754	Day0vsDay8	chr12	14408278	14408597	320	*	Promoter (<=1kb)	12	14408490	14424423	15934	1	55729	ENST00000541056.1	0	ENSG00000171681
MIR548W	microRNA 548w	0.0778311	-0.323282	0.478944	1.02582	0.415879	0.682378	0.907111	-5.41989	peak_58845	Day0vsDay15	chr16	26136155	26137291	1137	*	3' UTR	16	26025237	26025310	74	1	100422923	ENST00000581970.1	110918	ENSG00000265005
LINC01804	long intergenic non-protein coding RNA 1804	0.0778399	-0.299868	0.455548	2.11708	0.427682	0.673586	0.904025	-5.40935	peak_82798	Day0vsDay15	chr2	15800935	15801527	593	*	Distal Intergenic	2	15700531	15715631	15101	1	101926966	ENST00000476839.2	100404	ENSG00000231031
LOC105372637	uncharacterized LOC105372637	0.0778476	-0.380462	0.536158	0.724324	0.354887	0.726451	0.896323	-5.61986	peak_98905	Day0vsDay27	chr20	47956892	47957341	450	*	Promoter (<=1kb)	20	47958022	47958603	582	1	105372637	ENST00000416646.1	-681	NA
LOC112267899	uncharacterized LOC112267899	0.0778532	-0.486628	0.642335	-0.0414979	0.287718	0.776673	0.93669	-5.46478	peak_46765	Day0vsDay15	chr14	39536434	39537489	1056	*	Intron	14	39474935	39493512	18578	1	112267899	ENST00000557197.1	61499	NA
NBPF20	NBPF member 20	0.0778543	-0.358356	0.514065	2.65419	0.37569	0.711503	0.916119	-5.4319	peak_8528	Day0vsDay15	chr1	145424609	145425836	1228	*	Promoter (<=1kb)	1	145290005	145425603	135599	2	100288142	ENST00000698833.1	0	ENSG00000162825
DUBR	DPPA2 upstream binding RNA	0.0778564	-0.491333	0.647046	6.23253	0.283628	0.779863	0.975499	-5.86359	peak_112589	Day0vsDay8	chr3	107249737	107250567	831	*	Exon	3	107240727	107292020	51294	1	344595	ENST00000659830.1	9010	ENSG00000243701
CTLA4	cytotoxic T-lymphocyte associated protein 4	0.0778585	-0.891717	1.04743	-0.0365112	0.167439	0.868807	0.985964	-5.55716	peak_92691	Day0vsDay8	chr2	203824030	203824395	366	*	Distal Intergenic	2	203853888	203873965	20078	1	1493	ENST00000696479.1	-29493	ENSG00000163599
CRACR2A	calcium release activated channel regulator 2A	0.0778694	-0.447811	0.60355	-0.391886	0.307045	0.761671	0.911997	-5.6755	peak_33914	Day0vsDay27	chr12	3706006	3706487	482	*	Intron	12	3606633	3673524	66892	2	84766	ENST00000333750.9	-32482	ENSG00000130038
SLC9A1	solute carrier family 9 member A1	0.0778779	-0.513247	0.669003	-0.403758	0.286655	0.777861	0.918192	-5.60236	peak_3090	Day0vsDay27	chr1	27069813	27070706	894	*	Distal Intergenic	1	27100345	27102795	2451	2	6548	ENST00000447808.1	32089	ENSG00000090020
KCND3-AS1	KCND3 antisense RNA 1	0.0778814	-0.454539	0.610302	0.0144339	0.305826	0.762868	0.912244	-5.62265	peak_7814	Day0vsDay27	chr1	111942877	111943884	1008	*	Intron	1	111909685	111910930	1246	1	100873995	ENST00000419258.1	33192	ENSG00000237556
C1orf115	chromosome 1 open reading frame 115	0.0778838	-0.406704	0.562472	-0.0703701	0.333144	0.742152	0.903891	-5.65882	peak_13114	Day0vsDay27	chr1	220697368	220698394	1027	*	3' UTR	1	220690363	220699153	8791	1	79762	ENST00000294889.6	7005	ENSG00000162817
DRD3	dopamine receptor D3	0.0778911	-0.39373	0.549512	2.59558	0.34454	0.734233	0.900242	-5.64188	peak_112910	Day0vsDay27	chr3	114152132	114153136	1005	*	Intron	3	114128710	114178698	49989	2	1814	ENST00000467632.5	25562	ENSG00000151577
CC2D2A	coiled-coil and C2 domain containing 2A	0.0779141	-0.547264	0.703092	0.176632	0.258327	0.798535	0.943309	-5.54999	peak_118941	Day0vsDay15	chr4	15479437	15479887	451	*	Promoter (<=1kb)	4	15479216	15601549	122334	1	57545	ENST00000650860.2	221	ENSG00000048342
NMUR1	neuromedin U receptor 1	0.0779228	-0.418991	0.574836	2.80926	0.325043	0.748192	0.970434	-5.79289	peak_94078	Day0vsDay8	chr2	231531609	231531776	168	*	Promoter (1-2kb)	2	231523187	231530445	7259	2	10316	ENST00000305141.5	-1164	ENSG00000171596
LINC02273	long intergenic non-protein coding RNA 2273	0.0779252	-0.651078	0.806929	-0.053751	0.221567	0.826676	0.938008	-5.666	peak_123283	Day0vsDay27	chr4	152024792	152025406	615	*	Intron	4	152090459	152104720	14262	1	100996286	ENST00000651553.1	-65053	ENSG00000245954
LINC01845	long intergenic non-protein coding RNA 1845	0.0779335	-0.385286	0.541153	1.61703	0.350279	0.730087	0.922077	-5.44704	peak_132692	Day0vsDay15	chr5	159450262	159450855	594	*	Exon	5	159448556	159466276	17721	2	285627	ENST00000518418.1	15421	ENSG00000253298
CRACR2A	calcium release activated channel regulator 2A	0.0779371	-0.439161	0.595036	-0.391886	0.312412	0.757643	0.931272	-5.44001	peak_33914	Day0vsDay15	chr12	3706006	3706487	482	*	Intron	12	3606633	3673524	66892	2	84766	ENST00000333750.9	-32482	ENSG00000130038
ALDH3B2	aldehyde dehydrogenase 3 family member B2	0.0779384	-0.392439	0.548316	0.590357	0.343449	0.734492	0.900391	-5.68511	peak_29110	Day0vsDay27	chr11	67667059	67668485	1427	*	Promoter (<=1kb)	11	67666157	67667970	1814	2	222	ENST00000528756.5	0	ENSG00000132746
LOC100420587	SHC binding and spindle associated 1 pseudogene	0.07794	-0.439848	0.595728	6.13068	0.312145	0.758383	0.971928	-5.85526	peak_78159	Day0vsDay8	chr19	28236687	28237244	558	*	Distal Intergenic	19	28460339	28466682	6344	2	100420587	ENST00000585697.1	229438	ENSG00000283403
PPIP5K2	diphosphoinositol pentakisphosphate kinase 2	0.0779444	-0.288406	0.444295	3.15473	0.457215	0.65313	0.897747	-5.38608	peak_129552	Day0vsDay15	chr5	103223052	103223697	646	*	Distal Intergenic	5	103194781	103201669	6889	1	23262	ENST00000504083.1	28271	ENSG00000145725
LOC107986785	uncharacterized LOC107986785	0.0779485	-0.400194	0.55609	1.41922	0.352973	0.728325	0.92159	-5.40536	peak_146248	Day0vsDay15	chr7	39622986	39624309	1324	*	Promoter (<=1kb)	7	39621253	39623201	1949	2	107986785	ENST00000663389.1	0	NA
IFI16	interferon gamma inducible protein 16	0.0779554	-0.407431	0.563342	3.81808	0.33621	0.740602	0.969605	-5.84243	peak_9633	Day0vsDay8	chr1	159015380	159016017	638	*	Promoter (<=1kb)	1	159015673	159018376	2704	1	3428	ENST00000567661.5	0	ENSG00000163565
CTDSPL	CTD small phosphatase like	0.0779596	-0.689098	0.845017	1.16502	0.210668	0.835068	0.941203	-5.71571	peak_109250	Day0vsDay27	chr3	37872911	37873285	375	*	Intron	3	37862184	37982442	120259	1	10217	ENST00000436654.2	10727	ENSG00000144677
NCF1C	neutrophil cytosolic factor 1C (pseudogene)	0.0779605	-0.990113	1.14603	0.409732	0.151297	0.881108	0.98681	-5.66641	peak_148727	Day0vsDay8	chr7	75171255	75172241	987	*	Promoter (<=1kb)	7	75156639	75172044	15406	2	654817	ENST00000438382.2	0	ENSG00000165178
LINC02104	long intergenic non-protein coding RNA 2104	0.0779614	-0.418825	0.574748	0.72964	0.327374	0.74685	0.905936	-5.63675	peak_127268	Day0vsDay27	chr5	39547630	39547866	237	*	Distal Intergenic	5	39520416	39524708	4293	1	101926940	ENST00000604954.6	27214	ENSG00000271334
TKT	transketolase	0.0779626	-0.465336	0.621261	-0.0211244	0.298501	0.768183	0.914149	-5.69498	peak_110678	Day0vsDay27	chr3	53269784	53270595	812	*	Distal Intergenic	3	53241895	53256052	14158	2	7086	ENST00000483706.1	-13732	ENSG00000163931
DDO	D-aspartate oxidase	0.0779642	-0.413331	0.569259	2.30465	0.335686	0.74088	0.969631	-5.80912	peak_140034	Day0vsDay8	chr6	110390002	110390383	382	*	Distal Intergenic	6	110391771	110415562	23792	2	8528	ENST00000368923.8	25179	ENSG00000203797
CYTL1	cytokine like 1	0.0779669	-0.302847	0.458781	1.80895	0.42438	0.675373	0.904519	-5.44275	peak_118128	Day0vsDay15	chr4	4990812	4991755	944	*	Distal Intergenic	4	5014827	5019437	4611	2	54360	ENST00000506508.1	27682	ENSG00000170891
PTPA	protein phosphatase 2 phosphatase activator	0.0779691	-0.256828	0.412766	1.57556	0.482724	0.634018	0.891	-5.41179	peak_167362	Day0vsDay15	chr9	129131364	129132227	864	*	Exon	9	129136471	129138111	1641	1	5524	ENST00000455240.1	-4244	ENSG00000119383
PLXNA1	plexin A1	0.0779837	-0.41949	0.575457	2.51974	0.324931	0.748276	0.970434	-5.79154	peak_113679	Day0vsDay8	chr3	127071594	127072222	629	*	Distal Intergenic	3	127031855	127033986	2132	1	5361	ENST00000505278.1	39739	ENSG00000114554
CSF3R	colony stimulating factor 3 receptor	0.0779856	-0.588847	0.744818	0.292137	0.242412	0.810686	0.947043	-5.44317	peak_4070	Day0vsDay15	chr1	36486043	36487260	1218	*	Promoter (2-3kb)	1	36466043	36483278	17236	2	1441	ENST00000373104.5	-2765	ENSG00000119535
SULF2	sulfatase 2	0.0779862	-0.386551	0.542523	2.10928	0.34798	0.731133	0.898622	-5.66436	peak_98868	Day0vsDay27	chr20	47677297	47678173	877	*	Promoter (<=1kb)	20	47672195	47676692	4498	2	55959	ENST00000465769.1	-605	ENSG00000196562
MIR548AU	microRNA 548au	0.0779875	-0.389674	0.545649	3.22511	0.359164	0.723955	0.895192	-5.62261	peak_165124	Day0vsDay27	chr9	93657403	93658283	881	*	Exon	9	93594841	93594894	54	1	100847045	ENST00000637016.1	62562	ENSG00000283146
RORA	RAR related orphan receptor A	0.0779928	-0.414273	0.570259	2.11006	0.340045	0.737878	0.969552	-5.75419	peak_53330	Day0vsDay8	chr15	61169875	61170229	355	*	Intron	15	60511294	61229133	717840	2	6095	ENST00000551975.5	58904	ENSG00000069667
KHNYN	KH and NYN domain containing	0.0779982	-0.30146	0.457457	3.97763	0.43598	0.668512	0.902111	-5.40056	peak_46340	Day0vsDay15	chr14	24422317	24422620	304	*	Distal Intergenic	14	24429286	24441834	12549	1	23351	ENST00000251343.9	-6666	ENSG00000100441
LINC01854	long intergenic non-protein coding RNA 1854	0.0780018	-0.683965	0.839969	0.20221	0.21219	0.833895	0.954472	-5.48697	peak_89647	Day0vsDay15	chr2	129430057	129430587	531	*	Distal Intergenic	2	129242173	129273848	31676	2	151121	ENST00000375987.3	-156209	ENSG00000204460
ANKH	ANKH inorganic pyrophosphate transport regulator	0.0780033	-0.883876	1.03988	0.517533	0.176875	0.861659	0.984999	-5.64905	peak_126208	Day0vsDay8	chr5	14804230	14804514	285	*	Intron	5	14769007	14788217	19211	2	56172	ENST00000503389.1	-16013	ENSG00000154122
NLK	nemo like kinase	0.0780098	-0.982757	1.13878	1.8283	0.152436	0.88022	0.986788	-5.61587	peak_65688	Day0vsDay8	chr17	28118244	28119015	772	*	Intron	17	28171233	28191172	19940	1	51701	ENST00000584188.1	-52218	ENSG00000087095
CDKL1	cyclin dependent kinase like 1	0.0780103	-0.349996	0.506017	1.82302	0.386573	0.703545	0.913571	-5.42175	peak_47042	Day0vsDay15	chr14	50342683	50343120	438	*	Promoter (<=1kb)	14	50341038	50342609	1572	2	8814	ENST00000529347.1	-74	ENSG00000100490
CALCOCO2	calcium binding and coiled-coil domain 2	0.0780119	-0.451823	0.607847	1.80766	0.309028	0.76097	0.931942	-5.45724	peak_67658	Day0vsDay15	chr17	48862729	48863503	775	*	3' UTR	17	48856101	48863125	7025	1	10241	ENST00000509784.1	6628	ENSG00000136436
LINC02693	long intergenic non-protein coding RNA 2693	0.0780126	-0.428785	0.58481	2.98236	0.329499	0.745667	0.905503	-5.63748	peak_65449	Day0vsDay27	chr17	21575928	21576618	691	*	Promoter (1-2kb)	17	21532615	21574517	41903	2	339263	ENST00000468381.2	-1411	ENSG00000212719
TMEM108	transmembrane protein 108	0.0780152	-0.569208	0.725238	1.11618	0.25059	0.80486	0.945404	-5.49742	peak_114174	Day0vsDay15	chr3	133318957	133319487	531	*	Intron	3	133379717	133396192	16476	1	66000	ENST00000511388.1	-60230	ENSG00000144868
PCLO	piccolo presynaptic cytomatrix protein	0.0780195	-0.281703	0.437742	3.19671	0.449566	0.657383	0.86284	-5.61203	peak_149107	Day0vsDay27	chr7	83209888	83210821	934	*	Distal Intergenic	7	82820477	83162930	342454	2	27445	ENST00000423517.6	-46958	ENSG00000186472
WNT7B	Wnt family member 7B	0.0780294	-0.53481	0.690868	-0.0997134	0.263918	0.794278	0.925241	-5.67986	peak_106408	Day0vsDay27	chr22	45957836	45958332	497	*	Intron	22	45922111	45972715	50605	2	7477	ENST00000409496.7	14383	ENSG00000188064
TBC1D1	TBC1 domain family member 1	0.0780318	-0.516985	0.673049	-0.329319	0.271831	0.788264	0.940463	-5.48203	peak_119742	Day0vsDay15	chr4	38155408	38155967	560	*	Distal Intergenic	4	38132760	38137249	4490	1	23216	ENST00000492180.1	22648	ENSG00000065882
WASHC3	WASH complex subunit 3	0.078032	-0.445635	0.601699	6.15978	0.308869	0.760301	0.971984	-5.85687	peak_38329	Day0vsDay8	chr12	102061114	102062464	1351	*	Promoter (<=1kb)	12	102012840	102061991	49152	2	51019	ENST00000240079.11	0	ENSG00000120860
GRHL3	grainyhead like transcription factor 3	0.0780335	-0.68741	0.843477	-0.772511	0.211765	0.834274	0.940836	-5.71489	peak_2739	Day0vsDay27	chr1	24285087	24286004	918	*	Intron	1	24318764	24355312	36549	1	57822	ENST00000692334.1	-32760	ENSG00000158055
COL5A1	collagen type V alpha 1 chain	0.078036	-0.290424	0.446496	2.18362	0.446098	0.660974	0.899973	-5.41141	peak_168192	Day0vsDay15	chr9	134805094	134806670	1577	*	Promoter (2-3kb)	9	134808961	134810457	1497	1	1289	ENST00000463925.1	-2291	ENSG00000130635
SORCS2	sortilin related VPS10 domain containing receptor 2	0.0780375	-0.508062	0.664137	-0.690316	0.275987	0.785111	0.939217	-5.4845	peak_118482	Day0vsDay15	chr4	7620446	7621390	945	*	Intron	4	7734280	7740720	6441	1	57537	ENST00000505529.1	-112890	ENSG00000184985
VPS35L	VPS35 endosomal protein sorting factor like	0.0780405	-0.412067	0.568148	-0.413543	0.330055	0.744453	0.926997	-5.45594	peak_58398	Day0vsDay15	chr16	19698840	19699791	952	*	Promoter (<=1kb)	16	19699376	19701120	1745	1	57020	ENST00000566850.1	0	ENSG00000103544
PRELID2	PRELI domain containing 2	0.0780492	-0.563794	0.719893	-0.278797	0.252056	0.803317	0.928868	-5.70908	peak_131758	Day0vsDay27	chr5	145825763	145826342	580	*	5' UTR	5	145834652	145835233	582	2	153768	ENST00000505097.1	8891	ENSG00000186314
LOC105379364	uncharacterized LOC105379364	0.0780624	-0.23344	0.389565	2.41491	0.519443	0.608593	0.837432	-5.58675	peak_156162	Day0vsDay27	chr8	33631646	33632075	430	*	Intron	8	33604856	34038485	433630	1	105379364	ENST00000523063.5	26790	NA
DGKB	diacylglycerol kinase beta	0.0780711	-0.52641	0.682552	0.0190899	0.268606	0.791038	0.941042	-5.45456	peak_144871	Day0vsDay15	chr7	14745310	14745686	377	*	Intron	7	14580903	14736169	155267	2	1607	ENST00000471732.5	-9141	ENSG00000136267
SPG7	SPG7 matrix AAA peptidase subunit, paraplegin	0.0780775	-0.382813	0.538968	3.16121	0.354204	0.727184	0.968012	-5.8253	peak_63130	Day0vsDay8	chr16	89548475	89549412	938	*	Promoter (<=1kb)	16	89548889	89553100	4212	1	6687	ENST00000565370.1	0	ENSG00000197912
LDB3	LIM domain binding 3	0.0780836	-0.313687	0.469854	0.432148	0.420133	0.679118	0.905826	-5.38423	peak_20611	Day0vsDay15	chr10	86729328	86730844	1517	*	Intron	10	86718730	86726451	7722	1	11155	ENST00000477489.1	10598	ENSG00000122367
CDR2	cerebellar degeneration related protein 2	0.0780869	-0.263773	0.419946	3.79076	0.478269	0.638285	0.892164	-5.38903	peak_58612	Day0vsDay15	chr16	22429629	22430084	456	*	Promoter (1-2kb)	16	22347475	22431596	84122	2	1039	ENST00000564542.5	1512	ENSG00000140743
LOC105372224	uncharacterized LOC105372224	0.0780878	-0.40128	0.557455	1.61945	0.338629	0.738535	0.902174	-5.65089	peak_74685	Day0vsDay27	chr18	78727854	78728475	622	*	Distal Intergenic	18	78908629	78918993	10365	2	105372224	ENST00000578030.1	190518	NA
PRKCZ	protein kinase C zeta	0.0780936	-0.405286	0.561473	-0.29886	0.336135	0.740531	0.925536	-5.39788	peak_246	Day0vsDay15	chr1	2104283	2105022	740	*	Promoter (<=1kb)	1	2104716	2150870	46155	1	5590	ENST00000482686.5	0	ENSG00000067606
CPPED1	calcineurin like phosphoesterase domain containing 1	0.0780964	-0.427365	0.583557	1.63258	0.323743	0.7498	0.928324	-5.42882	peak_57880	Day0vsDay15	chr16	12819387	12820076	690	*	Distal Intergenic	16	12659799	12803887	144089	2	55313	ENST00000381774.9	-15500	ENSG00000103381
HCN1	hyperpolarization activated cyclic nucleotide gated potassium channel 1	0.0780964	-0.32107	0.477263	2.49694	0.40554	0.688963	0.909287	-5.43404	peak_127484	Day0vsDay15	chr5	45801264	45801660	397	*	Distal Intergenic	5	45641701	45696498	54798	2	348980	ENST00000634658.1	-104766	ENSG00000164588
ADCYAP1	adenylate cyclase activating polypeptide 1	0.0780967	-0.719706	0.8759	0.321408	0.202906	0.841057	0.983187	-5.65114	peak_70738	Day0vsDay8	chr18	903710	903924	215	*	Promoter (<=1kb)	18	904871	912172	7302	1	116	ENST00000450565.8	-947	ENSG00000141433
HCRTR2	hypocretin receptor 2	0.0780975	-0.445359	0.601554	2.34762	0.309253	0.760013	0.911285	-5.65146	peak_138318	Day0vsDay27	chr6	55061175	55062579	1405	*	Distal Intergenic	6	55106460	55282592	176133	1	3062	ENST00000615358.4	-43881	ENSG00000137252
EIF4A3	eukaryotic translation initiation factor 4A3	0.0781081	-0.270027	0.426243	2.44256	0.465056	0.646421	0.89529	-5.40707	peak_70147	Day0vsDay15	chr17	80137073	80137447	375	*	Promoter (<=1kb)	17	80135264	80137603	2340	2	9775	ENST00000576573.1	156	ENSG00000141543
LINC01547	long intergenic non-protein coding RNA 1547	0.0781089	-0.550917	0.707135	2.60465	0.269237	0.790921	0.941042	-5.43119	peak_102703	Day0vsDay15	chr21	44939571	44940676	1106	*	Promoter (<=1kb)	21	44932814	44939913	7100	2	84536	ENST00000397841.5	0	ENSG00000183250
YTHDF1	YTH N6-methyladenosine RNA binding protein F1	0.0781122	-0.454018	0.610242	1.05898	0.304269	0.763757	0.912513	-5.67164	peak_100401	Day0vsDay27	chr20	63204447	63205500	1054	*	Intron	20	63195429	63216131	20703	2	54915	ENST00000370339.8	10631	ENSG00000149658
LOC124901446	uncharacterized LOC124901446	0.0781153	-0.430584	0.586814	3.34935	0.335475	0.741302	0.903684	-5.62055	peak_142165	Day0vsDay27	chr6	157369509	157369894	386	*	Distal Intergenic	6	157377062	157381042	3981	2	124901446	ENST00000655601.2	11148	NA
ARID2	AT-rich interaction domain 2	0.0781174	-0.382344	0.538579	2.46988	0.354726	0.726778	0.896405	-5.63738	peak_35642	Day0vsDay27	chr12	45770339	45770755	417	*	Intron	12	45729886	45776329	46444	1	196528	ENST00000426776.5	40453	ENSG00000189079
CEP68	centrosomal protein 68	0.0781176	-0.490958	0.647193	6.8473	0.284562	0.779144	0.975391	-5.8629	peak_85570	Day0vsDay8	chr2	65081125	65081684	560	*	3' UTR	2	65077045	65084627	7583	1	23177	ENST00000704419.1	4080	ENSG00000011523
GPR107	G protein-coupled receptor 107	0.0781204	-0.428578	0.584819	0.767233	0.319574	0.752279	0.908013	-5.66639	peak_167536	Day0vsDay27	chr9	130128187	130129732	1546	*	Promoter (<=1kb)	9	130129591	130133236	3646	1	57720	ENST00000415344.1	0	ENSG00000148358
ZNF620	zinc finger protein 620	0.0781218	-0.394852	0.551096	0.102725	0.342367	0.735295	0.900891	-5.64644	peak_109455	Day0vsDay27	chr3	40511074	40511602	529	*	3' UTR	3	40506108	40512472	6365	1	253639	ENST00000433723.2	4966	ENSG00000177842
GABRA2	gamma-aminobutyric acid type A receptor subunit alpha2	0.0781283	-0.380657	0.536913	3.35927	0.365198	0.71934	0.9672	-5.79908	peak_120074	Day0vsDay8	chr4	46653653	46654271	619	*	Distal Intergenic	4	46248427	46475230	226804	2	2555	ENST00000510861.5	-178423	ENSG00000151834
MTHFD2P1	methylenetetrahydrofolate dehydrogenase (NADP+ dependent) 2, methenyltetrahydrofolate cyclohydrolase pseudogene 1	0.0781287	-0.542459	0.698716	-0.436259	0.260954	0.796533	0.942627	-5.52261	peak_112179	Day0vsDay15	chr3	95398848	95399356	509	*	Distal Intergenic	3	95668320	95682721	14402	2	100287639	ENST00000463799.1	283365	ENSG00000293294
LRRC8C	leucine rich repeat containing 8 VRAC subunit C	0.0781312	-0.416046	0.572308	2.69277	0.334285	0.741962	0.903827	-5.62851	peak_6742	Day0vsDay27	chr1	89670044	89670547	504	*	Intron	1	89633181	89708648	75468	1	84230	ENST00000482063.1	36863	ENSG00000171488
PPP1R1A	protein phosphatase 1 regulatory inhibitor subunit 1A	0.0781321	-0.476465	0.632729	2.0539	0.30173	0.76636	0.973064	-5.74538	peak_36421	Day0vsDay8	chr12	54579384	54580224	841	*	3' UTR	12	54580112	54584316	4205	2	5502	ENST00000553113.5	4092	ENSG00000135447
SUGT1P4-STRA6LP-CCDC180	SUGT1P4-STRA6LP-CCDC180 readthrough	0.0781356	-0.455743	0.612014	0.909828	0.303364	0.764438	0.912804	-5.6562	peak_165395	Day0vsDay27	chr9	97388688	97389219	532	*	Exon	9	97371872	97376933	5062	1	57653	ENST00000487976.2	16816	ENSG00000255036
OR2V1	olfactory receptor family 2 subfamily V member 1	0.0781446	-0.533806	0.690096	-0.608401	0.264691	0.79369	0.924947	-5.75541	peak_134461	Day0vsDay27	chr5	181099098	181099607	510	*	Exon	5	181123122	181130577	7456	2	26693	ENST00000641318.1	30970	ENSG00000185372
YTHDF3-DT	YTHDF3 divergent transcript	0.0781462	-0.617441	0.773733	-0.829081	0.23287	0.817996	0.949112	-5.54201	peak_157733	Day0vsDay15	chr8	63168017	63169334	1318	*	Promoter (<=1kb)	8	63167725	63168465	741	2	101410533	ENST00000603538.2	0	ENSG00000270673
USP36	ubiquitin specific peptidase 36	0.0781483	-0.68366	0.839957	1.17484	0.215996	0.831304	0.982306	-5.73761	peak_69954	Day0vsDay8	chr17	78804877	78805120	244	*	Intron	17	78787381	78799722	12342	2	57602	ENST00000588130.5	-5155	ENSG00000055483
LOC124901499	uncharacterized LOC124901499	0.0781521	-0.413865	0.570169	1.46533	0.331536	0.743945	0.926871	-5.45354	peak_142780	Day0vsDay15	chr6	164227791	164228584	794	*	Exon	6	163748718	163760382	11665	1	124901499	ENST00000669856.1	479073	NA
LOC124902484	uncharacterized LOC124902484	0.0781585	-0.527721	0.684038	-0.110618	0.267391	0.791637	0.941093	-5.44481	peak_20884	Day0vsDay15	chr10	92419292	92420358	1067	*	Exon	10	92423386	92427620	4235	1	124902484	ENST00000656662.1	-3028	NA
CRIM1	cysteine rich transmembrane BMP regulator 1	0.0781589	-0.647754	0.804071	-0.626672	0.223178	0.825438	0.937476	-5.74544	peak_84056	Day0vsDay27	chr2	36195366	36196381	1016	*	Distal Intergenic	2	36355778	36551135	195358	1	51232	ENST00000280527.7	-159397	ENSG00000150938
STT3B	STT3 oligosaccharyltransferase complex catalytic subunit B	0.0781602	-0.843134	0.999455	1.40675	0.176331	0.861869	0.985039	-5.63009	peak_108890	Day0vsDay8	chr3	31448017	31449105	1089	*	Distal Intergenic	3	31532638	31620274	87637	1	201595	ENST00000453168.5	-83533	ENSG00000163527
RBM4	RNA binding motif protein 4	0.0781608	-0.399311	0.555633	6.61534	0.340711	0.737391	0.969552	-5.84444	peak_28975	Day0vsDay8	chr11	66638016	66639783	1768	*	Promoter (<=1kb)	11	66638667	66668374	29708	1	5936	ENST00000396053.9	0	ENSG00000173933
CNBD1	cyclic nucleotide binding domain containing 1	0.0781614	-0.454333	0.610656	1.41317	0.305408	0.763359	0.912418	-5.61193	peak_158619	Day0vsDay27	chr8	87183753	87184937	1185	*	Intron	8	87206048	87237267	31220	1	168975	ENST00000522105.1	-21111	ENSG00000176571
LOC107985534	uncharacterized LOC107985534	0.078162	-0.822095	0.978419	-0.103474	0.179964	0.858813	0.950053	-5.7275	peak_104346	Day0vsDay27	chr22	27110117	27110804	688	*	Distal Intergenic	22	27143478	27159878	16401	1	107985534	ENST00000430468.1	-32674	NA
NAPA	NSF attachment protein alpha	0.0781623	-0.556813	0.713138	-0.0788278	0.255526	0.800864	0.943939	-5.46144	peak_80178	Day0vsDay15	chr19	47507092	47507744	653	*	Intron	19	47492061	47512766	20706	2	8775	ENST00000598615.5	5022	ENSG00000105402
SNX29	sorting nexin 29	0.0781673	-1.19216	1.34849	-0.26947	0.127546	0.899657	0.988563	-5.59516	peak_57794	Day0vsDay8	chr16	12056214	12056630	417	*	Intron	16	12052198	12135737	83540	1	92017	ENST00000563308.1	4016	ENSG00000048471
FGD2	FYVE, RhoGEF and PH domain containing 2	0.0781734	-0.475822	0.632169	1.95538	0.29891	0.768771	0.973615	-5.78797	peak_137177	Day0vsDay8	chr6	37050169	37050567	399	*	Distal Intergenic	6	37021542	37029069	7528	1	221472	ENST00000487920.1	28627	ENSG00000146192
TRIO	trio Rho guanine nucleotide exchange factor	0.0781791	-0.69679	0.853148	-0.131516	0.209255	0.836284	0.941609	-5.63849	peak_126159	Day0vsDay27	chr5	14450032	14450307	276	*	Intron	5	14441043	14481618	40576	1	7204	ENST00000639876.2	8989	ENSG00000038382
NUDT4	nudix hydrolase 4	0.0781806	-1.02992	1.18628	-0.647976	0.146944	0.884845	0.986907	-5.61395	peak_37912	Day0vsDay8	chr12	93396844	93397050	207	*	Intron	12	93378654	93399329	20676	1	11163	ENST00000546925.1	18190	ENSG00000173598
ATP6V0D1	ATPase H+ transporting V0 subunit d1	0.0781812	-0.459428	0.61579	1.27982	0.315921	0.755898	0.971441	-5.72786	peak_61025	Day0vsDay8	chr16	67456415	67456948	534	*	Promoter (2-3kb)	16	67439053	67459180	20128	2	9114	ENST00000566322.6	2232	ENSG00000159720
IGSF9B	immunoglobulin superfamily member 9B	0.0781863	-0.271095	0.427467	2.37408	0.463995	0.647169	0.895489	-5.41965	peak_33388	Day0vsDay15	chr11	133967045	133968146	1102	*	Distal Intergenic	11	133896438	133956968	60531	2	22997	ENST00000533871.8	-10077	ENSG00000080854
RNF32-DT	RNF32 divergent transcript	0.0781874	-0.535491	0.691865	-0.243478	0.267196	0.792181	0.941151	-5.42384	peak_153453	Day0vsDay15	chr7	156595005	156595464	460	*	Intron	7	156472196	156603195	131000	2	100506380	ENST00000425712.1	7731	ENSG00000182648
PNOC	prepronociceptin	0.0782115	-0.396735	0.553158	2.84371	0.342829	0.735882	0.923871	-5.43486	peak_155901	Day0vsDay15	chr8	28338892	28339789	898	*	Promoter (<=1kb)	8	28338648	28343355	4708	1	5368	ENST00000522209.1	244	ENSG00000168081
LOC93463	uncharacterized LOC93463	0.0782133	-0.418022	0.574448	0.174558	0.328744	0.745854	0.927439	-5.43574	peak_94700	Day0vsDay15	chr2	236855854	236856845	992	*	Distal Intergenic	2	237048599	237056167	7569	2	93463	ENST00000244820.2	199322	ENSG00000124835
SMCHD1	structural maintenance of chromosomes flexible hinge domain containing 1	0.0782182	-0.612904	0.76934	0.105162	0.235138	0.816305	0.934082	-5.7479	peak_70789	Day0vsDay27	chr18	2704748	2705193	446	*	Promoter (1-2kb)	18	2703694	2706562	2869	1	23347	ENST00000577300.1	1054	ENSG00000101596
MIR650	microRNA 650	0.0782186	-0.656615	0.813052	0.476307	0.221503	0.826894	0.952485	-5.48349	peak_103845	Day0vsDay15	chr22	22774694	22775078	385	*	Distal Intergenic	22	22822776	22822871	96	1	723778	ENST00000385101.1	-47698	ENSG00000284049
DRC7	dynein regulatory complex subunit 7	0.0782253	-0.403756	0.560207	0.845843	0.336414	0.739718	0.925341	-5.45162	peak_60534	Day0vsDay15	chr16	57689408	57690615	1208	*	Intron	16	57694793	57698928	4136	1	84229	ENST00000569375.5	-4178	ENSG00000159625
ATXN7	ataxin 7	0.078226	-0.445582	0.602034	7.00144	0.309646	0.760301	0.971984	-5.85533	peak_111205	Day0vsDay8	chr3	63862805	63864956	2152	*	Promoter (<=1kb)	3	63863155	63902202	39048	1	6314	ENST00000643464.1	0	ENSG00000163635
GPR3	G protein-coupled receptor 3	0.0782298	-0.316894	0.473354	3.09913	0.413877	0.68391	0.876678	-5.60658	peak_3137	Day0vsDay27	chr1	27435862	27437035	1174	*	Intron	1	27392622	27395814	3193	1	2827	ENST00000374024.4	43240	ENSG00000181773
ZNF248	zinc finger protein 248	0.0782302	-0.601676	0.758136	0.52316	0.238497	0.813684	0.933079	-5.71384	peak_17537	Day0vsDay27	chr10	37719840	37721777	1938	*	Distal Intergenic	10	37775371	37784131	8761	2	57209	ENST00000432530.1	62354	ENSG00000198105
GARNL3	GTPase activating Rap/RanGAP domain like 3	0.0782514	-0.55642	0.712922	-0.378597	0.255564	0.80064	0.927783	-5.69038	peak_167079	Day0vsDay27	chr9	127370662	127371319	658	*	Intron	9	127361716	127393538	31823	1	84253	ENST00000481242.5	8946	ENSG00000136895
PEX14	peroxisomal biogenesis factor 14	0.0782538	-0.378351	0.534858	2.91602	0.355437	0.726243	0.920894	-5.43836	peak_1240	Day0vsDay15	chr1	10507223	10507735	513	*	Intron	1	10535888	10536289	402	1	5195	ENST00000492696.1	-28153	ENSG00000142655
FSTL4	follistatin like 4	0.0782581	-0.42225	0.578766	6.12274	0.324473	0.749275	0.970434	-5.85111	peak_130712	Day0vsDay8	chr5	133220188	133221560	1373	*	Exon	5	133198468	133225925	27458	2	23105	ENST00000509525.5	4365	ENSG00000053108
RGS9	regulator of G protein signaling 9	0.0782704	-0.579474	0.736015	1.41772	0.24783	0.807	0.979147	-5.70915	peak_68692	Day0vsDay8	chr17	65311138	65311628	491	*	Distal Intergenic	17	65188704	65227692	38989	1	8787	ENST00000577595.1	122434	ENSG00000108370
KMT2C	lysine methyltransferase 2C	0.0782709	-0.578044	0.734586	2.41345	0.253113	0.803067	0.978875	-5.75824	peak_152959	Day0vsDay8	chr7	152264925	152265256	332	*	3' UTR	7	152247887	152273867	25981	2	58508	ENST00000682916.1	8611	ENSG00000055609
PINLYP	phospholipase A2 inhibitor and LY6/PLAUR domain containing	0.0782712	-0.443129	0.599672	3.16066	0.317098	0.754795	0.971218	-5.81387	peak_79674	Day0vsDay8	chr19	43580407	43581425	1019	*	Promoter (<=1kb)	19	43580544	43582098	1555	1	390940	ENST00000562255.5	0	ENSG00000234465
MGC16275	uncharacterized protein MGC16275	0.078279	-0.436994	0.593552	1.2637	0.314895	0.755782	0.909702	-5.69791	peak_69233	Day0vsDay27	chr17	74210362	74210808	447	*	Promoter (2-3kb)	17	74209980	74213321	3342	2	85001	ENST00000499670.2	2513	ENSG00000246731
TMPRSS2	transmembrane serine protease 2	0.0782843	-0.430147	0.586715	4.72167	0.326546	0.747892	0.906334	-5.62585	peak_102208	Day0vsDay27	chr21	41504301	41505070	770	*	Promoter (1-2kb)	21	41494356	41506604	12249	2	7113	ENST00000455813.1	1534	ENSG00000184012
ERG	ETS transcription factor ERG	0.0782957	-0.450728	0.60732	6.47475	0.307295	0.762106	0.972293	-5.85551	peak_102003	Day0vsDay8	chr21	38660285	38660788	504	*	Promoter (<=1kb)	21	38383291	38660667	277377	2	2078	ENST00000398919.6	0	ENSG00000157554
TEX2	testis expressed 2	0.0783041	-0.470924	0.627532	1.48032	0.305494	0.7636	0.932861	-5.46399	peak_68588	Day0vsDay15	chr17	64213545	64214033	489	*	Promoter (<=1kb)	17	64148883	64212719	63837	2	55852	ENST00000583501.1	-826	ENSG00000136478
LOC107985485	uncharacterized LOC107985485	0.0783067	-0.439527	0.59614	-0.0601141	0.313448	0.756866	0.910289	-5.70593	peak_102822	Day0vsDay27	chr21	45629587	45630617	1031	*	Distal Intergenic	21	45596364	45625675	29312	2	107985485	ENST00000651182.1	-3912	NA
CTAGE1	cutaneous T cell lymphoma-associated antigen 1	0.0783085	-0.490595	0.647213	1.57658	0.291775	0.773782	0.916399	-5.64425	peak_71760	Day0vsDay27	chr18	22504795	22505441	647	*	Distal Intergenic	18	22413599	22417915	4317	2	64693	ENST00000391403.4	-86880	ENSG00000212710
ANXA1	annexin A1	0.0783124	-0.797724	0.954349	-0.939571	0.185296	0.85468	0.948469	-5.70681	peak_164065	Day0vsDay27	chr9	73168218	73168871	654	*	Promoter (<=1kb)	9	73168098	73170393	2296	1	301	ENST00000491192.1	120	ENSG00000135046
NEU4	neuraminidase 4	0.0783152	-0.426583	0.583213	2.06307	0.325687	0.748616	0.906626	-5.62786	peak_95458	Day0vsDay27	chr2	241813425	241814209	785	*	Promoter (<=1kb)	2	241814017	241815000	984	1	129807	ENST00000428592.1	0	ENSG00000204099
OR2T5	olfactory receptor family 2 subfamily T member 5	0.0783184	-0.56619	0.722827	-0.108933	0.251879	0.803452	0.928924	-5.73608	peak_14955	Day0vsDay27	chr1	248497385	248498632	1248	*	Exon	1	248488589	248491113	2525	1	401993	ENST00000641363.1	8796	ENSG00000203661
CDK9	cyclin dependent kinase 9	0.078324	-0.449245	0.605893	5.95485	0.307972	0.761583	0.972204	-5.85675	peak_167147	Day0vsDay8	chr9	127783044	127783664	621	*	Promoter (2-3kb)	9	127785679	127787575	1897	1	1025	ENST00000421939.5	-2015	ENSG00000136807
LINC01794	long intergenic non-protein coding RNA 1794	0.0783247	-0.415944	0.572594	2.6743	0.330307	0.744967	0.927227	-5.44007	peak_84312	Day0vsDay15	chr2	41288877	41289432	556	*	Distal Intergenic	2	40746487	40767452	20966	1	101929700	ENST00000420187.1	542390	ENSG00000233128
ALDH7A1	aldehyde dehydrogenase 7 family member A1	0.0783289	-0.333146	0.489804	1.74129	0.409656	0.687048	0.87853	-5.60256	peak_130351	Day0vsDay27	chr5	126577035	126577721	687	*	Promoter (2-3kb)	5	126564376	126580090	15715	2	501	ENST00000433026.5	2369	ENSG00000164904
S100A16	S100 calcium binding protein A16	0.0783308	-0.770153	0.926815	0.758165	0.191688	0.849936	0.983541	-5.54221	peak_9105	Day0vsDay8	chr1	153607289	153609122	1834	*	Promoter (<=1kb)	1	153606975	153608322	1348	2	140576	ENST00000368703.6	0	ENSG00000188643
ADAM19	ADAM metallopeptidase domain 19	0.0783348	-0.380346	0.537016	3.06649	0.353998	0.726681	0.967955	-5.81755	peak_132595	Day0vsDay8	chr5	157607353	157608248	896	*	Distal Intergenic	5	157477304	157575775	98472	2	8728	ENST00000257527.9	-31578	ENSG00000135074
SPEN-AS1	SPEN antisense RNA 1	0.0783365	-0.356576	0.513249	1.92996	0.373353	0.712428	0.89026	-5.64373	peak_1796	Day0vsDay27	chr1	15849334	15849606	273	*	Promoter (1-2kb)	1	15834474	15848147	13674	2	729614	ENST00000317122.2	-1187	ENSG00000179743
HLA-DPB2	major histocompatibility complex, class II, DP beta 2 (pseudogene)	0.0783397	-0.355705	0.512384	1.38088	0.379281	0.708883	0.888738	-5.65207	peak_136748	Day0vsDay27	chr6	33126041	33126556	516	*	Intron	6	33116748	33118786	2039	1	3116	ENST00000702421.1	9293	ENSG00000224557
GARIN4	golgi associated RAB2 interactor family member 4	0.078344	-0.274175	0.430863	2.84035	0.46066	0.649523	0.896602	-5.40819	peak_12833	Day0vsDay15	chr1	212629710	212630994	1285	*	Distal Intergenic	1	212624474	212626775	2302	1	149647	ENST00000294829.5	5236	ENSG00000162771
FDX1	ferredoxin 1	0.078345	-0.321408	0.478098	2.54987	0.406235	0.68846	0.909102	-5.43009	peak_31353	Day0vsDay15	chr11	110430750	110431459	710	*	Promoter (<=1kb)	11	110429948	110464884	34937	1	2230	ENST00000260270.3	802	ENSG00000137714
HAR1A	highly accelerated region 1A	0.0783467	-0.567759	0.724452	0.00555238	0.251949	0.803498	0.928927	-5.70703	peak_100387	Day0vsDay27	chr20	63101728	63103342	1615	*	Promoter (<=1kb)	20	63102205	63104386	2182	1	768096	ENST00000433161.1	0	NA
RASL11B	RAS like family 11 member B	0.0783491	-0.563538	0.720236	-0.539311	0.254259	0.802004	0.944522	-5.47298	peak_120271	Day0vsDay15	chr4	52832774	52833153	380	*	Intron	4	52862317	52866835	4519	1	65997	ENST00000248706.5	-29164	ENSG00000128045
AQP4-AS1	AQP4 antisense RNA 1	0.0783592	-0.367955	0.524673	2.94568	0.365418	0.719051	0.918362	-5.43375	peak_72020	Day0vsDay15	chr18	26953286	26954007	722	*	Intron	18	26929066	26933226	4161	1	147429	ENST00000661645.1	24220	ENSG00000260372
CNKSR3	CNKSR family member 3	0.0783607	-0.320039	0.476761	1.97004	0.407696	0.687402	0.878734	-5.63232	peak_141987	Day0vsDay27	chr6	154397659	154397988	330	*	3' UTR	6	154410963	154430495	19533	2	154043	ENST00000424998.3	32507	ENSG00000153721
EFCAB11	EF-hand calcium binding domain 11	0.0783623	-0.345505	0.50223	1.7602	0.384185	0.705151	0.914326	-5.43269	peak_49096	Day0vsDay15	chr14	89803886	89804403	518	*	Intron	14	89848433	89932594	84162	2	90141	ENST00000550103.2	128191	ENSG00000140025
SELENON	selenoprotein N	0.0783731	-0.332498	0.489244	2.60595	0.396536	0.696373	0.911892	-5.42888	peak_2928	Day0vsDay15	chr1	25799854	25800623	770	*	Promoter (<=1kb)	1	25800193	25818221	18029	1	57190	ENST00000361547.7	0	ENSG00000162430
STN1	STN1 subunit of CST complex	0.0783739	-0.376202	0.53295	6.20776	0.364172	0.720111	0.9672	-5.83566	peak_21828	Day0vsDay8	chr10	103917478	103918842	1365	*	Promoter (<=1kb)	10	103880149	103917651	37503	2	79991	ENST00000698302.1	0	ENSG00000107960
HS6ST1	heparan sulfate 6-O-sulfotransferase 1	0.0783813	-0.440174	0.596936	-0.00268512	0.31331	0.75697	0.931095	-5.46672	peak_89571	Day0vsDay15	chr2	128714881	128715700	820	*	Distal Intergenic	2	128265480	128318868	53389	2	9394	ENST00000259241.7	-396013	ENSG00000136720
ACTB	actin beta	0.078384	-0.544675	0.701443	2.41379	0.27138	0.789352	0.977361	-5.84067	peak_144453	Day0vsDay8	chr7	5549182	5549718	537	*	Intron	7	5529282	5562790	33509	2	60	ENST00000414620.1	13072	ENSG00000075624
LOC124902744	uncharacterized LOC124902744	0.0783851	-0.789441	0.946212	1.01146	0.187222	0.853187	0.983803	-5.61201	peak_31220	Day0vsDay8	chr11	106551813	106553716	1904	*	Distal Intergenic	11	106579494	106604394	24901	2	124902744	ENST00000692272.1	50678	ENSG00000289232
CD86	CD86 molecule	0.0784033	-0.305142	0.461949	1.76779	0.430205	0.672106	0.870558	-5.59017	peak_113208	Day0vsDay27	chr3	122100931	122102322	1392	*	Intron	3	122091601	122119593	27993	1	942	ENST00000478741.1	9330	ENSG00000114013
LOC105370278	uncharacterized LOC105370278	0.0784067	-0.463407	0.620221	-0.120595	0.299958	0.767	0.933935	-5.49412	peak_44042	Day0vsDay15	chr13	80952126	80952538	413	*	Intron	13	80697177	81017737	320561	2	105370278	ENST00000665186.1	65199	NA
SLC22A20P	solute carrier family 22 member 20, pseudogene	0.0784078	-0.35238	0.509195	-0.296939	0.37843	0.709038	0.915525	-5.42318	peak_28778	Day0vsDay15	chr11	65236053	65236945	893	*	Exon	11	65221161	65223852	2692	1	440044	ENST00000534471.1	14892	ENSG00000293475
PTH1R	parathyroid hormone 1 receptor	0.0784183	-0.582762	0.739599	1.26788	0.247209	0.80727	0.979198	-5.75295	peak_110030	Day0vsDay8	chr3	46884250	46885031	782	*	Promoter (<=1kb)	3	46883357	46903795	20439	1	5745	ENST00000428220.1	893	ENSG00000160801
LOC124900298	small nucleolar RNA SNORA40	0.078429	-0.798523	0.955381	0.390744	0.185378	0.854616	0.984072	-5.59048	peak_17483	Day0vsDay8	chr10	36295335	36297019	1685	*	Distal Intergenic	10	36438661	36438788	128	1	124900298	ENST00000390846.1	-141642	ENSG00000274458
LOC102724805	uncharacterized LOC102724805	0.078429	-0.479459	0.636317	0.332759	0.291398	0.773452	0.93562	-5.46625	peak_86965	Day0vsDay15	chr2	88680494	88680964	471	*	Intron	2	88685170	88691476	6307	2	102724805	ENST00000682656.1	10512	NA
KIAA0930	KIAA0930	0.0784315	-0.320492	0.477355	3.77092	0.410839	0.686048	0.908368	-5.4162	peak_106333	Day0vsDay15	chr22	45261761	45262252	492	*	Distal Intergenic	22	45192244	45240894	48651	2	23313	ENST00000336156.10	-20867	ENSG00000100364
NDC80	NDC80 kinetochore complex component	0.0784337	-0.471193	0.628061	2.92584	0.298901	0.768343	0.973536	-5.80998	peak_70776	Day0vsDay8	chr18	2597684	2598035	352	*	Intron	18	2610781	2615314	4534	1	10403	ENST00000574096.1	-12746	ENSG00000080986
LOC105369946	uncharacterized LOC105369946	0.0784433	-0.477892	0.634779	2.04749	0.298916	0.768441	0.914255	-5.65219	peak_38400	Day0vsDay27	chr12	103673732	103674709	978	*	Exon	12	103668575	103669406	832	2	105369946	ENST00000550175.1	-4326	NA
LOC124902828	small nucleolar RNA U13	0.0784458	-0.435604	0.592496	4.33231	0.323373	0.750503	0.907404	-5.62805	peak_32473	Day0vsDay27	chr11	122745969	122746511	543	*	Intron	11	122726208	122726311	104	2	124902828	ENST00000458998.1	-19658	ENSG00000239079
CDK12	cyclin dependent kinase 12	0.0784626	-0.331683	0.488609	1.69687	0.398181	0.695156	0.91154	-5.44123	peak_66606	Day0vsDay15	chr17	39538893	39539111	219	*	Intron	17	39543991	39546682	2692	1	51755	ENST00000581963.1	-4880	ENSG00000167258
CELSR1	cadherin EGF LAG seven-pass G-type receptor 1	0.0784636	-0.413554	0.570481	0.786146	0.330556	0.74408	0.904778	-5.69623	peak_106466	Day0vsDay27	chr22	46393832	46394454	623	*	Exon	22	46390864	46398609	7746	2	9620	ENST00000674312.1	4155	ENSG00000075275
APLP2	amyloid beta precursor like protein 2	0.0784656	-0.471318	0.628249	2.42625	0.295832	0.770108	0.973772	-5.82412	peak_33064	Day0vsDay8	chr11	130146147	130147378	1232	*	Distal Intergenic	11	130141412	130144273	2862	1	334	ENST00000525604.1	4735	ENSG00000084234
LOC105369946	uncharacterized LOC105369946	0.0784664	-0.334153	0.491086	1.47846	0.399657	0.694722	0.88153	-5.63994	peak_38396	Day0vsDay27	chr12	103635275	103635805	531	*	Intron	12	103668575	103669406	832	2	105369946	ENST00000550175.1	33601	NA
KLF2-DT	KLF2 divergent transcript	0.0784679	-0.675935	0.832871	-0.25265	0.215599	0.831269	0.953831	-5.54307	peak_77385	Day0vsDay15	chr19	16268525	16268982	458	*	Distal Intergenic	19	16283361	16293575	10215	2	118827812	ENST00000588945.1	24593	NA
PLEKHH3	pleckstrin homology, MyTH4 and FERM domain containing H3	0.0784696	-0.421079	0.578018	-0.381646	0.330062	0.74491	0.905114	-5.60538	peak_66983	Day0vsDay27	chr17	42676913	42677678	766	*	Promoter (<=1kb)	17	42667914	42676994	9081	2	79990	ENST00000591022.6	0	ENSG00000068137
CCN6	cellular communication network factor 6	0.0784794	-0.277706	0.434664	3.55612	0.463593	0.648468	0.858419	-5.59013	peak_140184	Day0vsDay27	chr6	112010342	112010822	481	*	Distal Intergenic	6	112054075	112069680	15606	1	8838	ENST00000230529.9	-43253	ENSG00000112761
KIFBP	kinesin family binding protein	0.0784809	-0.489229	0.646191	-0.634208	0.286546	0.777117	0.936851	-5.46221	peak_19103	Day0vsDay15	chr10	69022706	69023415	710	*	Exon	10	69008421	69016978	8558	1	26128	ENST00000627949.4	14285	ENSG00000198954
IKZF3	IKAROS family zinc finger 3	0.0784829	-0.534188	0.691154	-0.508755	0.265525	0.793056	0.924597	-5.68981	peak_66644	Day0vsDay27	chr17	39767172	39767494	323	*	Intron	17	39765496	39778225	12730	2	22806	ENST00000583368.1	10731	ENSG00000161405
BICD2	BICD cargo adaptor 2	0.0784861	-0.383413	0.540385	4.69497	0.36119	0.722319	0.967499	-5.84051	peak_164990	Day0vsDay8	chr9	92737697	92738630	934	*	Intron	9	92711363	92764812	53450	2	23299	ENST00000375512.3	26182	ENSG00000185963
GALNT15	polypeptide N-acetylgalactosaminyltransferase 15	0.0784862	-0.373798	0.53077	6.26244	0.360149	0.722951	0.967673	-5.83891	peak_108312	Day0vsDay8	chr3	16195510	16195997	488	*	Exon	3	16212698	16220249	7552	1	117248	ENST00000489467.1	-16701	ENSG00000131386
ZNF595	zinc finger protein 595	0.0784869	-0.704748	0.861722	1.12201	0.207712	0.837347	0.982314	-5.61604	peak_117466	Day0vsDay8	chr4	53021	54098	1078	*	Promoter (<=1kb)	4	53286	87523	34238	1	152687	ENST00000608255.2	0	ENSG00000272602
MDGA1	MAM domain containing glycosylphosphatidylinositol anchor 1	0.0784883	-0.563137	0.720113	1.24508	0.256871	0.800031	0.978875	-5.73199	peak_137266	Day0vsDay8	chr6	37753097	37753691	595	*	Distal Intergenic	6	37655723	37699306	43584	2	266727	ENST00000515437.5	-53791	ENSG00000112139
MIR1303	microRNA 1303	0.0784923	-0.300299	0.457284	1.674	0.429915	0.671977	0.870511	-5.63788	peak_132419	Day0vsDay27	chr5	154691295	154691823	529	*	Intron	5	154685776	154685861	86	1	100302284	ENST00000408625.1	5519	ENSG00000221552
LERFS	lncRNA negative regulator of fibroblast-like synoviocyte migration, SYNCRIP interacting	0.0784964	-0.572638	0.72963	-0.176654	0.249883	0.804976	0.945464	-5.42666	peak_163752	Day0vsDay15	chr9	62857238	62857828	591	*	Exon	9	62868197	62869868	1672	2	403323	ENST00000612590.1	12040	NA
ADGRB1	adhesion G protein-coupled receptor B1	0.0785044	-0.250278	0.407287	1.49394	0.496243	0.625466	0.887298	-5.39348	peak_161500	Day0vsDay15	chr8	142511753	142512390	638	*	Intron	8	142543501	142544684	1184	1	575	ENST00000518812.1	-31111	ENSG00000181790
METTL4	methyltransferase 4, N6-adenosine	0.0785052	-0.4968	0.65381	2.2139	0.282851	0.779912	0.918981	-5.66744	peak_70772	Day0vsDay27	chr18	2547366	2548409	1044	*	Exon	18	2537531	2554692	17162	2	64863	ENST00000576251.5	6283	ENSG00000101574
FRG2B	FSHD region gene 2 family member B	0.07853	-0.432905	0.589965	-0.236827	0.318275	0.753251	0.908517	-5.63383	peak_24727	Day0vsDay27	chr10	133624872	133625748	877	*	Promoter (1-2kb)	10	133623895	133626792	2898	2	441581	ENST00000443774.5	1044	ENSG00000225899
LINC01592	long intergenic non-protein coding RNA 1592	0.0785304	-0.560493	0.717554	-0.799557	0.254729	0.801277	0.94422	-5.54269	peak_157965	Day0vsDay15	chr8	69180049	69180519	471	*	Distal Intergenic	8	69067462	69104242	36781	2	100505718	ENST00000664220.1	-75807	ENSG00000253658
C3orf70	chromosome 3 open reading frame 70	0.078534	-0.355297	0.512365	1.28597	0.381284	0.707417	0.887895	-5.63249	peak_116583	Day0vsDay27	chr3	185069519	185069894	376	*	Distal Intergenic	3	185076838	185153060	76223	2	285382	ENST00000335012.3	83166	ENSG00000187068
LINC02272	long intergenic non-protein coding RNA 2272	0.0785345	-0.622218	0.779287	-0.0701203	0.232302	0.818432	0.949313	-5.48803	peak_123479	Day0vsDay15	chr4	156325937	156326349	413	*	Distal Intergenic	4	156634498	156642307	7810	2	107986322	ENST00000504237.1	315958	NA
SATB1-AS1	SATB1 antisense RNA 1	0.0785366	-0.343293	0.500366	1.77156	0.395002	0.697494	0.883022	-5.62017	peak_108458	Day0vsDay27	chr3	18499311	18499753	443	*	Intron	3	18525791	18527231	1441	1	101927777	ENST00000616514.1	-26038	NA
DGKA	diacylglycerol kinase alpha	0.0785366	-0.395094	0.552167	1.43641	0.344454	0.734287	0.923341	-5.45831	peak_36500	Day0vsDay15	chr12	55930781	55931255	475	*	Promoter (<=1kb)	12	55931089	55937084	5996	1	1606	ENST00000555090.5	0	ENSG00000065357
IRAG1	inositol 1,4,5-triphosphate receptor associated 1	0.0785556	-0.553561	0.710672	-0.188689	0.257595	0.799093	0.927267	-5.76643	peak_25841	Day0vsDay27	chr11	10628137	10628945	809	*	5' UTR	11	10609761	10633984	24224	2	10335	ENST00000533631.1	5039	ENSG00000072952
TRERF1	transcriptional regulating factor 1	0.078557	-0.524477	0.681591	0.0663816	0.270023	0.789637	0.940745	-5.45576	peak_137693	Day0vsDay15	chr6	42450738	42453548	2811	*	Promoter (<=1kb)	6	42224931	42451926	226996	2	55809	ENST00000695948.1	0	ENSG00000124496
CWC22	CWC22 spliceosome associated protein homolog	0.0785636	-0.523611	0.680739	1.3545	0.273213	0.787668	0.922207	-5.69479	peak_91712	Day0vsDay27	chr2	180033723	180034923	1201	*	Distal Intergenic	2	179944876	180007297	62422	2	57703	ENST00000410053.8	-26426	ENSG00000163510
TPD52	tumor protein D52	0.0785663	-0.647697	0.804829	1.16879	0.226119	0.823606	0.936736	-5.64013	peak_158335	Day0vsDay27	chr8	80067009	80067675	667	*	Promoter (2-3kb)	8	80037866	80064670	26805	2	7163	ENST00000523319.6	-2339	ENSG00000076554
MINK1	misshapen like kinase 1	0.0785766	-0.445286	0.602439	0.0349377	0.313863	0.757025	0.931147	-5.44404	peak_63925	Day0vsDay15	chr17	4840501	4841228	728	*	Intron	17	4833621	4885965	52345	1	50488	ENST00000577021.1	6880	ENSG00000141503
LPP	LIM domain containing preferred translocation partner in lipoma	0.0785769	-0.355953	0.513107	2.65961	0.385831	0.704244	0.886763	-5.61029	peak_116847	Day0vsDay27	chr3	188403438	188403983	546	*	Intron	3	188341663	188609279	267617	1	4026	ENST00000494233.5	61775	ENSG00000145012
MNT	MAX network transcriptional repressor	0.0785788	-0.441523	0.598681	6.207	0.313396	0.757508	0.971756	-5.85473	peak_63621	Day0vsDay8	chr17	2392278	2394291	2014	*	Promoter (<=1kb)	17	2387344	2392760	5417	2	4335	ENST00000572892.5	0	ENSG00000070444
GPR84-AS1	GPR84, ZNF385A, ITGA5 and GTSF1 antisense RNA 1	0.0785795	-0.372616	0.529775	5.8317	0.36177	0.721694	0.967499	-5.83872	peak_36407	Day0vsDay8	chr12	54418264	54420017	1754	*	Promoter (<=1kb)	12	54419785	54437104	17320	1	102724050	ENST00000552053.1	0	ENSG00000258137
EPHX3	epoxide hydrolase 3	0.0785809	-0.366734	0.523896	2.05309	0.365769	0.718	0.917963	-5.4444	peak_77237	Day0vsDay15	chr19	15232848	15233806	959	*	Promoter (<=1kb)	19	15226922	15233047	6126	2	79852	ENST00000435261.5	0	ENSG00000105131
AIPL1	aryl hydrocarbon receptor interacting protein like 1	0.0785811	-0.66526	0.822422	1.08936	0.227322	0.822801	0.981475	-5.74531	peak_64078	Day0vsDay8	chr17	6434857	6435426	570	*	Promoter (<=1kb)	17	6393693	6435079	41387	2	23746	ENST00000570584.5	0	ENSG00000129221
DNAJB6	DnaJ heat shock protein family (Hsp40) member B6	0.0785851	-0.347444	0.504614	2.10726	0.401226	0.693157	0.880802	-5.60316	peak_153523	Day0vsDay27	chr7	157345881	157346248	368	*	Intron	7	157339821	157363230	23410	1	10049	ENST00000439402.1	6060	ENSG00000105993
LOC105375369	uncharacterized LOC105375369	0.0785862	-0.298135	0.455307	4.7518	0.433508	0.669832	0.902606	-5.40631	peak_149014	Day0vsDay15	chr7	79647657	79648710	1054	*	Distal Intergenic	7	79657947	79675015	17069	1	105375369	ENST00000662153.1	-9237	NA
C2CD3	C2 domain containing 3 centriole elongation regulator	0.0785919	-0.470153	0.627337	6.67897	0.296904	0.769837	0.973732	-5.85944	peak_29798	Day0vsDay8	chr11	74170692	74171651	960	*	Promoter (<=1kb)	11	74012718	74170792	158075	2	26005	ENST00000442398.7	0	ENSG00000168014
SRC	SRC proto-oncogene, non-receptor tyrosine kinase	0.0786085	-0.407175	0.564392	7.00926	0.337116	0.739938	0.969552	-5.84481	peak_98001	Day0vsDay8	chr20	37403604	37404069	466	*	Promoter (1-2kb)	20	37402313	37403031	719	1	6714	ENST00000493775.1	1291	ENSG00000197122
CSE1L	chromosome segregation 1 like	0.0786095	-0.467077	0.624296	1.3776	0.2986	0.768023	0.934262	-5.42808	peak_99040	Day0vsDay15	chr20	49103566	49104588	1023	*	Distal Intergenic	20	49090763	49096952	6190	1	1434	ENST00000469700.1	12803	ENSG00000124207
PWRN1	Prader-Willi region non-protein coding RNA 1	0.0786096	-0.453804	0.611024	3.55922	0.317202	0.754889	0.971271	-5.79554	peak_51413	Day0vsDay8	chr15	24621648	24622558	911	*	Intron	15	24574952	24652130	77179	1	791114	ENST00000564898.1	46696	ENSG00000259905
PHETA2	PH domain containing endocytic trafficking adaptor 2	0.0786145	-0.396567	0.553796	2.84035	0.349977	0.730414	0.89829	-5.6302	peak_105870	Day0vsDay27	chr22	42074280	42074729	450	*	Promoter (<=1kb)	22	42074357	42077618	3262	1	150368	ENST00000419475.1	0	ENSG00000177096
VWF	von Willebrand factor	0.0786165	-0.40719	0.564423	-0.346044	0.336824	0.739645	0.925311	-5.45964	peak_34071	Day0vsDay15	chr12	5991789	5992465	677	*	Exon	12	5952268	5968214	15947	2	7450	ENST00000621700.1	-23575	ENSG00000110799
DNPEP	aspartyl aminopeptidase	0.0786171	-0.367508	0.524742	0.475784	0.365273	0.718365	0.918013	-5.48546	peak_93458	Day0vsDay15	chr2	219402768	219403393	626	*	Promoter (2-3kb)	2	219381998	219400022	18025	2	23549	ENST00000457935.5	-2746	ENSG00000123992
ZSCAN5A-AS1	ZSCAN5A antisense RNA 1	0.0786176	-0.81535	0.972585	0.354108	0.19228	0.849796	0.983541	-5.70305	peak_81263	Day0vsDay8	chr19	56314140	56315709	1570	*	Promoter (<=1kb)	19	56314703	56341287	26585	1	112268243	ENST00000587004.5	0	ENSG00000267549
MRPS11	mitochondrial ribosomal protein S11	0.0786293	-0.238948	0.396206	2.27521	0.515445	0.612514	0.883084	-5.38434	peak_55461	Day0vsDay15	chr15	88476442	88477105	664	*	Promoter (<=1kb)	15	88476725	88478267	1543	1	64963	ENST00000561262.1	0	ENSG00000181991
ABCC1	ATP binding cassette subfamily C member 1 (ABCC1 blood group)	0.0786357	-0.409024	0.566295	0.788863	0.334241	0.741335	0.925805	-5.45969	peak_58098	Day0vsDay15	chr16	16045665	16046260	596	*	Exon	16	16076174	16111461	35288	1	4363	ENST00000575422.5	-29914	ENSG00000103222
PRKCB	protein kinase C beta	0.0786369	-0.472587	0.629861	-0.075282	0.295703	0.770205	0.934875	-5.42594	peak_58758	Day0vsDay15	chr16	24070807	24071345	539	*	Intron	16	24035535	24111321	75787	1	5579	ENST00000482000.2	35272	ENSG00000166501
C2orf80	chromosome 2 open reading frame 80	0.0786469	-0.403065	0.560359	1.77559	0.35077	0.729871	0.922026	-5.44081	peak_92881	Day0vsDay15	chr2	208208373	208208960	588	*	Exon	2	208165347	208190030	24684	2	389073	ENST00000341287.9	-18343	ENSG00000188674
NCS1	neuronal calcium sensor 1	0.0786519	-0.384897	0.542201	3.06864	0.355019	0.726693	0.921092	-5.43656	peak_167543	Day0vsDay15	chr9	130171489	130173652	2164	*	Promoter (<=1kb)	9	130172404	130237303	64900	1	23413	ENST00000372398.6	0	ENSG00000107130
RPA2	replication protein A2	0.0786527	-0.484724	0.642029	3.17554	0.296444	0.770313	0.973786	-5.85232	peak_3180	Day0vsDay8	chr1	27891272	27892162	891	*	3' UTR	1	27891538	27897085	5548	2	6118	ENST00000419958.5	4923	ENSG00000117748
LINC01164	long intergenic non-protein coding RNA 1164	0.0786553	-1.24378	1.40109	-0.472174	0.123285	0.902991	0.989047	-5.55377	peak_24323	Day0vsDay8	chr10	131792052	131793208	1157	*	Promoter (1-2kb)	10	131772398	131790199	17802	2	399827	ENST00000341866.3	-1853	ENSG00000189275
LMAN2L	lectin, mannose binding 2 like	0.0786631	-0.6835	0.840826	1.41283	0.213934	0.832551	0.982306	-5.58606	peak_87275	Day0vsDay8	chr2	96697495	96698005	511	*	Exon	2	96707678	96711914	4237	2	81562	ENST00000474494.1	13909	ENSG00000114988
GTF2I	general transcription factor IIi	0.078667	-0.454001	0.611335	0.270186	0.309365	0.760394	0.931922	-5.4523	peak_148640	Day0vsDay15	chr7	74660750	74661291	542	*	Promoter (2-3kb)	7	74658031	74717066	59036	1	2969	ENST00000443166.5	2719	ENSG00000263001
NPTX2	neuronal pentraxin 2	0.0786697	-0.983724	1.14106	-0.292228	0.15349	0.879399	0.986699	-5.59666	peak_149606	Day0vsDay8	chr7	98595307	98595899	593	*	Distal Intergenic	7	98617285	98629869	12585	1	4885	ENST00000265634.4	-21386	ENSG00000106236
HSPA12A	heat shock protein family A (Hsp70) member 12A	0.0786752	-0.857081	1.01443	-0.386848	0.174274	0.86323	0.985171	-5.57836	peak_22586	Day0vsDay8	chr10	116694654	116695404	751	*	Promoter (<=1kb)	10	116683076	116694207	11132	2	259217	ENST00000674468.1	-447	ENSG00000165868
PDE3B	phosphodiesterase 3B	0.0786787	-0.362568	0.519925	2.26251	0.373622	0.713017	0.91627	-5.4131	peak_26160	Day0vsDay15	chr11	14783631	14784948	1318	*	Intron	11	14788939	14819206	30268	1	5140	ENST00000525439.1	-3991	ENSG00000152270
PTPRE	protein tyrosine phosphatase receptor type E	0.0786787	-0.470899	0.628257	0.293925	0.296746	0.769419	0.934471	-5.47197	peak_23729	Day0vsDay15	chr10	128027886	128028938	1053	*	Exon	10	128047406	128056171	8766	1	5791	ENST00000467366.1	-18468	ENSG00000132334
CC2D2B	coiled-coil and C2 domain containing 2B	0.0786829	-0.496266	0.653632	2.23652	0.289073	0.775778	0.974874	-5.72977	peak_21086	Day0vsDay8	chr10	95864578	95865835	1258	*	3' UTR	10	95860548	95924844	64297	1	387707	ENST00000491114.1	4030	ENSG00000188649
CPS1	carbamoyl-phosphate synthase 1	0.0786831	-0.614538	0.771904	-0.225039	0.236272	0.815559	0.933851	-5.64771	peak_92953	Day0vsDay27	chr2	210865944	210866571	628	*	Distal Intergenic	2	210671615	210679107	7493	1	1373	ENST00000479988.1	194329	ENSG00000021826
ATP2C2	ATPase secretory pathway Ca2+ transporting 2	0.078706	-0.345659	0.503071	3.90855	0.398314	0.695255	0.881741	-5.61064	peak_62235	Day0vsDay27	chr16	84460587	84461648	1062	*	Promoter (<=1kb)	16	84460694	84462086	1393	1	9914	ENST00000567629.1	0	ENSG00000064270
PISD	phosphatidylserine decarboxylase	0.0787062	-0.595714	0.753126	0.404367	0.242516	0.810972	0.947124	-5.4188	peak_104754	Day0vsDay15	chr22	31676477	31677282	806	*	3' UTR	22	31618511	31662221	43711	2	23761	ENST00000437808.5	-14256	ENSG00000241878
ZNF91	zinc finger protein 91	0.0787115	-0.454484	0.611907	6.9278	0.306805	0.762493	0.97246	-5.85483	peak_78088	Day0vsDay8	chr19	23394578	23395771	1194	*	Promoter (<=1kb)	19	23308903	23395471	86569	2	7644	ENST00000596989.1	0	ENSG00000167232
PBX3	PBX homeobox 3	0.0787135	-0.58236	0.739787	0.463908	0.247313	0.807249	0.946197	-5.45927	peak_166937	Day0vsDay15	chr9	125971070	125971493	424	*	Distal Intergenic	9	125865271	125935531	70261	1	5090	ENST00000428092.1	105799	ENSG00000167081
HUNK	hormonally up-regulated Neu-associated kinase	0.0787162	-0.364094	0.521527	2.61602	0.369968	0.716001	0.891636	-5.64631	peak_101469	Day0vsDay27	chr21	31874481	31875146	666	*	Promoter (1-2kb)	21	31873020	32004064	131045	1	30811	ENST00000270112.7	1461	ENSG00000142149
PGBD5	piggyBac transposable element derived 5	0.0787231	-0.423464	0.58091	0.370717	0.324933	0.748274	0.906449	-5.67773	peak_13879	Day0vsDay27	chr1	230332612	230334173	1562	*	Promoter (2-3kb)	1	230323542	230336295	12754	2	79605	ENST00000530424.1	2122	ENSG00000177614
MIR8057	microRNA 8057	0.0787253	-0.381405	0.538855	1.23838	0.367786	0.717347	0.9672	-5.70642	peak_72010	Day0vsDay8	chr18	26600281	26600871	591	*	Exon	18	26591467	26591535	69	2	102466874	ENST00000620957.1	-8746	ENSG00000276221
C19orf18	chromosome 19 open reading frame 18	0.0787253	-0.481007	0.638458	0.277844	0.291535	0.773349	0.916252	-5.7384	peak_81354	Day0vsDay27	chr19	57971842	57972374	533	*	Promoter (2-3kb)	19	57958437	57974534	16098	2	147685	ENST00000314391.3	2160	ENSG00000177025
KAZALD1	Kazal type serine peptidase inhibitor domain 1	0.0787298	-0.318335	0.475794	2.18882	0.412754	0.684386	0.877008	-5.62653	peak_21542	Day0vsDay27	chr10	101095354	101096419	1066	*	Intron	10	101066299	101068131	1833	1	81621	ENST00000465807.1	29055	ENSG00000107821
SLC41A2	solute carrier family 41 member 2	0.0787315	-0.306177	0.46364	4.36513	0.430147	0.672612	0.903663	-5.40425	peak_38501	Day0vsDay15	chr12	104750133	104750402	270	*	Intron	12	104804975	104834179	29205	2	84102	ENST00000549713.1	83777	ENSG00000136052
GALNT1	polypeptide N-acetylgalactosaminyltransferase 1	0.0787414	-0.499095	0.656577	2.77716	0.286198	0.778029	0.9182	-5.66325	peak_72340	Day0vsDay27	chr18	35769423	35770953	1531	*	Distal Intergenic	18	35654656	35709780	55125	1	2589	ENST00000590654.1	114767	ENSG00000141429
AKR1C3	aldo-keto reductase family 1 member C3	0.0787431	-0.328191	0.485677	2.11604	0.401967	0.69211	0.910226	-5.41704	peak_15485	Day0vsDay15	chr10	5094218	5095251	1034	*	Promoter (<=1kb)	10	5094414	5098176	3763	1	8644	ENST00000480697.6	0	ENSG00000196139
DKK3	dickkopf WNT signaling pathway inhibitor 3	0.078745	-0.544107	0.701597	0.387437	0.263163	0.795276	0.942171	-5.4851	peak_25947	Day0vsDay15	chr11	11967418	11968722	1305	*	Promoter (<=1kb)	11	11965850	11968746	2897	2	27122	ENST00000532372.5	24	ENSG00000050165
OR4E1	olfactory receptor family 4 subfamily E member 1	0.0787461	-0.279536	0.437028	1.26075	0.476404	0.639728	0.892507	-5.3494	peak_46054	Day0vsDay15	chr14	22008119	22008370	252	*	Exon	14	21667886	21673818	5933	2	26687	ENST00000641792.2	-334301	ENSG00000276240
GGACT	gamma-glutamylamine cyclotransferase	0.0787487	-0.365138	0.522635	1.97979	0.369831	0.715799	0.917277	-5.43306	peak_44798	Day0vsDay15	chr13	100560274	100560953	680	*	Intron	13	100530183	100583997	53815	2	87769	ENST00000376250.6	23044	ENSG00000134864
PMM2	phosphomannomutase 2	0.0787583	-0.460188	0.617705	4.11035	0.302974	0.765255	0.973064	-5.87409	peak_57445	Day0vsDay8	chr16	8781691	8782478	788	*	3' UTR	16	8788823	8847868	59046	1	5373	ENST00000566983.5	-6345	ENSG00000140650
AARSD1	alanyl-tRNA synthetase domain containing 1	0.0787735	-0.344072	0.501619	1.54957	0.386892	0.70297	0.886227	-5.61642	peak_67015	Day0vsDay27	chr17	42964058	42964925	868	*	Promoter (<=1kb)	17	42950526	42964454	13929	2	80755	ENST00000427569.7	0	ENSG00000266967
YPEL5	yippee like 5	0.078775	-0.268077	0.425627	2.62863	0.470762	0.642404	0.893281	-5.41491	peak_83775	Day0vsDay15	chr2	30034175	30034471	297	*	Distal Intergenic	2	30146941	30160533	13593	1	51646	ENST00000379519.7	-112470	ENSG00000119801
SOX4	SRY-box transcription factor 4	0.0787759	-0.560681	0.718233	1.91642	0.263911	0.794857	0.978014	-5.75173	peak_135930	Day0vsDay8	chr6	21587291	21589601	2311	*	Intron	6	21593751	21598619	4869	1	6659	ENST00000244745.4	-4150	ENSG00000124766
CIDECP1	CIDEC pseudogene 1	0.0787846	-0.29562	0.45319	2.55019	0.436917	0.667168	0.901895	-5.413	peak_107591	Day0vsDay15	chr3	10025837	10026907	1071	*	Promoter (<=1kb)	3	10014235	10026377	12143	2	152302	ENST00000432401.7	0	ENSG00000186162
WDR1	WD repeat domain 1	0.0787853	-0.32265	0.480221	1.33872	0.406805	0.688047	0.908979	-5.42893	peak_118761	Day0vsDay15	chr4	10093750	10094208	459	*	Promoter (<=1kb)	4	10074339	10094128	19790	2	9948	ENST00000699792.1	0	ENSG00000071127
LOC105372699	uncharacterized LOC105372699	0.0787881	-1.22536	1.38293	-0.421778	0.125225	0.901472	0.988968	-5.58802	peak_100050	Day0vsDay8	chr20	60885275	60885916	642	*	Distal Intergenic	20	60761874	60767279	5406	1	105372699	ENST00000613711.1	123401	NA
TOGARAM2	TOG array regulator of axonemal microtubules 2	0.0787966	-0.259731	0.417324	1.46391	0.493583	0.627534	0.847317	-5.57965	peak_83710	Day0vsDay27	chr2	28977084	28977413	330	*	Intron	2	28981298	29052230	70933	1	165186	ENST00000379558.5	-3885	ENSG00000189350
LOC105379091	uncharacterized LOC105379091	0.0788018	-0.376486	0.53409	3.30763	0.368193	0.717088	0.9672	-5.82062	peak_129247	Day0vsDay8	chr5	95870039	95870817	779	*	Intron	5	95861786	95874519	12734	1	105379091	ENST00000503091.1	8253	NA
MIR8071-2	microRNA 8071-2	0.0788031	-0.40527	0.562876	1.42409	0.34117	0.736592	0.924126	-5.46683	peak_50922	Day0vsDay15	chr14	105743084	105743995	912	*	Distal Intergenic	14	105640168	105640232	65	1	102466889	ENST00000616772.1	102916	ENSG00000277030
LOC101929174	uncharacterized LOC101929174	0.078806	-0.58521	0.742822	-0.259081	0.246001	0.807942	0.946388	-5.49094	peak_30561	Day0vsDay15	chr11	88431630	88432610	981	*	Distal Intergenic	11	88422400	88428176	5777	1	101929174	ENST00000654676.1	9230	ENSG00000288018
LINC02479	long intergenic non-protein coding RNA 2479	0.0788061	-0.345644	0.503256	1.56662	0.384849	0.704012	0.88661	-5.65482	peak_122596	Day0vsDay27	chr4	130381858	130382336	479	*	Intron	4	130376229	130432227	55999	1	105377420	ENST00000655259.1	5629	NA
ERV3-1-ZNF117	ERV3-1-ZNF117 readthrough	0.078811	-0.599917	0.757539	-0.37602	0.243036	0.810437	0.931847	-5.6534	peak_147798	Day0vsDay27	chr7	65006202	65007369	1168	*	Promoter (<=1kb)	7	64970663	65006687	36025	2	109504726	ENST00000714026.1	0	ENSG00000152926
MIR3201	microRNA 3201	0.0788122	-0.536739	0.694364	2.40815	0.275082	0.786719	0.92188	-5.68744	peak_106699	Day0vsDay27	chr22	48188267	48188791	525	*	Distal Intergenic	22	48274364	48274415	52	1	100422916	ENST00000578320.1	-85573	ENSG00000266508
IFITM1	interferon induced transmembrane protein 1	0.0788139	-0.338752	0.49638	3.12543	0.392772	0.699163	0.912564	-5.43118	peak_24764	Day0vsDay15	chr11	310851	311587	737	*	Promoter (<=1kb)	11	310041	315271	5231	1	8519	ENST00000680588.1	810	ENSG00000185885
CDKL1	cyclin dependent kinase like 1	0.0788156	-0.453977	0.611608	1.82302	0.313751	0.75721	0.971692	-5.80254	peak_47042	Day0vsDay8	chr14	50342683	50343120	438	*	Promoter (<=1kb)	14	50341038	50342609	1572	2	8814	ENST00000529347.1	-74	ENSG00000100490
LOC105376387	uncharacterized LOC105376387	0.0788176	-0.467601	0.625236	1.7107	0.310398	0.759924	0.971984	-5.73645	peak_15697	Day0vsDay8	chr10	7028104	7028856	753	*	Intron	10	6859213	6987726	128514	2	105376387	ENST00000652889.1	-40378	ENSG00000287277
ABHD12	abhydrolase domain containing 12, lysophospholipase	0.0788189	-0.53575	0.693388	-0.312849	0.267329	0.791886	0.941093	-5.49304	peak_97184	Day0vsDay15	chr20	25302265	25303269	1005	*	3' UTR	20	25303263	25309498	6236	2	26090	ENST00000576316.5	6229	ENSG00000100997
LOC105371026	uncharacterized LOC105371026	0.07882	-0.419549	0.577189	5.90435	0.32831	0.746397	0.970434	-5.85024	peak_56385	Day0vsDay8	chr15	101078351	101079585	1235	*	Intron	15	101050732	101086066	35335	2	105371026	ENST00000559857.1	6481	NA
NDFIP2	Nedd4 family interacting protein 2	0.078824	-0.376721	0.534369	1.47016	0.358661	0.723237	0.894904	-5.63986	peak_44002	Day0vsDay27	chr13	79541501	79541774	274	*	Promoter (<=1kb)	13	79540720	79556054	15335	1	54602	ENST00000703161.1	781	ENSG00000102471
DUSP15	dual specificity phosphatase 15	0.0788297	-0.396871	0.554531	-0.658035	0.34622	0.733061	0.922929	-5.42893	peak_97412	Day0vsDay15	chr20	31852400	31853186	787	*	Promoter (2-3kb)	20	31847637	31849558	1922	2	128853	ENST00000447647.5	-2842	ENSG00000149599
CBLN4	cerebellin 4 precursor	0.0788306	-0.37161	0.529271	2.5111	0.377268	0.710655	0.967023	-5.78267	peak_99571	Day0vsDay8	chr20	56004721	56005617	897	*	Promoter (<=1kb)	20	55997357	56005519	8163	2	140689	ENST00000064571.3	0	ENSG00000054803
LINC02987	long intergenic non-protein coding RNA 2987	0.0788331	-0.376216	0.533882	0.760192	0.369379	0.71629	0.891716	-5.64143	peak_78139	Day0vsDay27	chr19	27910081	27912062	1982	*	Intron	19	27902595	27956684	54090	1	101927151	ENST00000586473.2	7486	ENSG00000267575
FBLN2	fibulin 2	0.0788469	-0.363047	0.520741	2.78137	0.378018	0.709818	0.889248	-5.61755	peak_108009	Day0vsDay27	chr3	13557531	13557988	458	*	Intron	3	13549181	13638422	89242	1	2199	ENST00000295760.11	8350	ENSG00000163520
LINC01854	long intergenic non-protein coding RNA 1854	0.078849	-0.500675	0.658373	0.133801	0.282896	0.780124	0.937668	-5.44277	peak_89637	Day0vsDay15	chr2	129354718	129355247	530	*	Distal Intergenic	2	129242173	129273848	31676	2	151121	ENST00000375987.3	-80870	ENSG00000204460
ZNF266	zinc finger protein 266	0.0788493	-0.45391	0.611609	7.05409	0.308151	0.761558	0.972204	-5.85396	peak_76498	Day0vsDay8	chr19	9420039	9420511	473	*	Promoter (<=1kb)	19	9412601	9420745	8145	2	10781	ENST00000648978.1	234	ENSG00000174652
MOB2	MOB kinase activator 2	0.0788559	-0.59055	0.748262	0.458313	0.24672	0.807789	0.979277	-5.6107	peak_25018	Day0vsDay8	chr11	1468050	1468603	554	*	Distal Intergenic	11	1469457	1473436	3980	2	81532	ENST00000531976.1	4833	ENSG00000182208
MT3	metallothionein 3	0.078857	-0.622062	0.779776	-0.402831	0.234302	0.816926	0.934322	-5.73418	peak_60368	Day0vsDay27	chr16	56590668	56590961	294	*	Promoter (1-2kb)	16	56589545	56591088	1544	1	4504	ENST00000566576.1	1123	ENSG00000087250
UBE3D	ubiquitin protein ligase E3D	0.078865	-0.337602	0.495332	2.61278	0.399278	0.694411	0.911033	-5.403	peak_139044	Day0vsDay15	chr6	83059351	83059911	561	*	Promoter (1-2kb)	6	83017182	83057969	40788	2	90025	ENST00000369746.2	-1382	ENSG00000118420
USP42	ubiquitin specific peptidase 42	0.0788663	-0.554093	0.711826	-0.435428	0.258447	0.798537	0.927064	-5.67319	peak_144524	Day0vsDay27	chr7	6130145	6130855	711	*	Intron	7	6116480	6155147	38668	1	84132	ENST00000426246.2	13665	ENSG00000106346
LOC339975	uncharacterized LOC339975	0.0788667	-0.705766	0.8635	-0.257079	0.208346	0.836859	0.955424	-5.47774	peak_124616	Day0vsDay15	chr4	187271856	187272409	554	*	Distal Intergenic	4	187304083	187309682	5600	2	339975	ENST00000511385.1	37273	NA
NOTCH3	notch receptor 3	0.0788769	-0.390322	0.548075	6.72681	0.351412	0.729443	0.968493	-5.84026	peak_77225	Day0vsDay8	chr19	15169765	15170469	705	*	Promoter (<=1kb)	19	15161625	15170150	8526	2	4854	ENST00000595514.1	0	ENSG00000074181
HHAT	hedgehog acyltransferase	0.0788892	-0.342571	0.500349	2.72295	0.393138	0.698764	0.883967	-5.62015	peak_12664	Day0vsDay27	chr1	210393164	210394883	1720	*	Exon	1	210369715	210590542	220828	1	55733	ENST00000545781.2	23449	ENSG00000054392
LINC00221	long intergenic non-protein coding RNA 221	0.0789006	-0.436296	0.594098	3.93996	0.324463	0.749376	0.970434	-5.85226	peak_51044	Day0vsDay8	chr14	106627034	106627459	426	*	Exon	14	106482541	106501088	18548	1	338005	ENST00000659544.1	144493	ENSG00000270816
CLSTN2	calsyntenin 2	0.0789048	-0.350441	0.508251	2.74556	0.385344	0.704377	0.886798	-5.63429	peak_114746	Day0vsDay27	chr3	140048627	140049197	571	*	Intron	3	139935187	140557055	621869	1	64084	ENST00000511524.1	113440	ENSG00000158258
NEUROD1	neuronal differentiation 1	0.0789084	-0.270965	0.428782	1.85277	0.476676	0.639227	0.892324	-5.39987	peak_91793	Day0vsDay15	chr2	181781141	181781858	718	*	Distal Intergenic	2	181670344	181680827	10484	2	4760	ENST00000496876.2	-100314	ENSG00000162992
DRC3	dynein regulatory complex subunit 3	0.0789086	-0.548814	0.706631	1.69898	0.267427	0.792155	0.977684	-5.79423	peak_65035	Day0vsDay8	chr17	18011313	18011842	530	*	Exon	17	18015727	18016889	1163	1	83450	ENST00000583995.1	-3885	ENSG00000171962
BPIFB6	BPI fold containing family B member 6	0.0789158	-0.289903	0.447735	4.37706	0.447026	0.660552	0.899748	-5.40229	peak_97562	Day0vsDay15	chr20	33036027	33036811	785	*	3' UTR	20	33031648	33044047	12400	1	128859	ENST00000349552.1	4379	ENSG00000167104
TGFA	transforming growth factor alpha	0.0789181	-0.335397	0.493233	2.97497	0.413341	0.68488	0.877129	-5.60073	peak_85914	Day0vsDay27	chr2	70608817	70609545	729	*	Intron	2	70514859	70554193	39335	2	7039	ENST00000474101.1	-54624	ENSG00000163235
PDILT	protein disulfide isomerase like, testis expressed	0.0789232	-0.657963	0.81581	0.792331	0.224733	0.824619	0.981645	-5.62683	peak_58440	Day0vsDay8	chr16	20383158	20383855	698	*	Intron	16	20384645	20404556	19912	2	204474	ENST00000575561.1	20701	ENSG00000169340
HPCA	hippocalcin	0.0789258	-0.288523	0.446374	2.20447	0.448406	0.659021	0.863882	-5.59571	peak_3754	Day0vsDay27	chr1	32886206	32887072	867	*	Promoter (<=1kb)	1	32886462	32894143	7682	1	3208	ENST00000459874.5	0	ENSG00000121905
MIR3681HG	MIR3681 host gene	0.0789276	-0.401041	0.558896	6.73644	0.340997	0.737038	0.969552	-5.8455	peak_82656	Day0vsDay8	chr2	12270994	12271511	518	*	Intron	2	12277732	12335022	57291	1	100506457	ENST00000702500.1	-6221	ENSG00000224184
CYTOR	cytoskeleton regulator RNA	0.0789419	-0.212574	0.370458	3.34901	0.56131	0.580209	0.871844	-5.36046	peak_86870	Day0vsDay15	chr2	87498739	87498976	238	*	Intron	2	87509214	87521514	12301	1	112597	ENST00000413202.1	-10238	ENSG00000222041
TLX1	T cell leukemia homeobox 1	0.0789507	-0.477464	0.635365	1.1849	0.294113	0.771404	0.915562	-5.69614	peak_21549	Day0vsDay27	chr10	101133213	101134977	1765	*	Promoter (<=1kb)	10	101134314	101135516	1203	1	3195	ENST00000525019.1	0	ENSG00000107807
TMEM91	transmembrane protein 91	0.0789532	-0.362004	0.519911	3.54828	0.377036	0.710688	0.916026	-5.42589	peak_79440	Day0vsDay15	chr19	41384088	41384641	554	*	Promoter (1-2kb)	19	41382801	41384080	1280	1	641649	ENST00000535712.1	1287	ENSG00000142046
RCC1L	RCC1 like	0.0789567	-0.462784	0.620698	1.63339	0.302102	0.765386	0.973064	-5.78319	peak_148707	Day0vsDay8	chr7	75073279	75074256	978	*	Promoter (<=1kb)	7	75027122	75073881	46760	2	81554	ENST00000614461.4	0	ENSG00000274523
KANSL1	KAT8 regulatory NSL complex subunit 1	0.0789605	-0.417628	0.575549	1.2468	0.334436	0.74179	0.903827	-5.65994	peak_67375	Day0vsDay27	chr17	46186597	46187417	821	*	Intron	17	46029956	46192800	162845	2	284058	ENST00000262419.10	5383	ENSG00000120071
CDH9	cadherin 9	0.0789648	-0.608901	0.766831	0.125581	0.237951	0.814102	0.948383	-5.50033	peak_126682	Day0vsDay15	chr5	26919157	26920918	1762	*	Intron	5	26880686	26890833	10148	2	1007	ENST00000505020.1	-28324	ENSG00000113100
MMUT	methylmalonyl-CoA mutase	0.0789891	-0.66687	0.824848	0.795969	0.219517	0.828254	0.938677	-5.63886	peak_138118	Day0vsDay27	chr6	49410010	49410456	447	*	Distal Intergenic	6	49430360	49463253	32894	2	4594	ENST00000274813.4	52797	ENSG00000146085
DLGAP2	DLG associated protein 2	0.0789938	-1.12768	1.28567	-0.205133	0.136161	0.893236	0.988208	-5.50352	peak_154007	Day0vsDay8	chr8	956874	957380	507	*	Intron	8	883328	1105066	221739	1	9228	ENST00000578889.1	73546	ENSG00000198010
LOC124903955	uncharacterized LOC124903955	0.0789948	-0.334198	0.492188	2.01609	0.40303	0.691652	0.910209	-5.4434	peak_65566	Day0vsDay15	chr17	26802439	26802648	210	*	Distal Intergenic	17	26989189	26999925	10737	2	124903955	ENST00000580686.1	197277	ENSG00000264734
IQCK	IQ motif containing K	0.0790123	-0.77245	0.930475	0.036097	0.194714	0.847801	0.983541	-5.57301	peak_58403	Day0vsDay8	chr16	19823050	19823723	674	*	Intron	16	19827064	19857585	30522	1	124152	ENST00000568061.1	-3341	ENSG00000174628
LINC00226	long intergenic non-protein coding RNA 226	0.0790189	-0.34807	0.506108	1.63287	0.383504	0.704995	0.914203	-5.43907	peak_51002	Day0vsDay15	chr14	106301041	106301452	412	*	Exon	14	106287674	106288828	1155	1	338004	ENST00000618204.2	13367	NA
HSPA12A	heat shock protein family A (Hsp70) member 12A	0.079026	-0.509769	0.667821	-0.187914	0.278204	0.783431	0.93872	-5.49517	peak_22597	Day0vsDay15	chr10	116773208	116774064	857	*	Intron	10	116671197	116742596	71400	2	259217	ENST00000674205.1	-30612	ENSG00000165868
TRIM22	tripartite motif containing 22	0.0790294	-0.285015	0.443074	4.15034	0.450197	0.657971	0.863142	-5.60129	peak_25475	Day0vsDay27	chr11	5689537	5691128	1592	*	Promoter (<=1kb)	11	5689610	5710760	21151	1	10346	ENST00000460454.2	0	ENSG00000132274
LINC01734	long intergenic non-protein coding RNA 1734	0.0790374	-0.457616	0.61569	1.46396	0.306007	0.762857	0.912244	-5.62012	peak_98190	Day0vsDay27	chr20	39234583	39235151	569	*	Distal Intergenic	20	39213777	39224748	10972	2	339568	ENST00000412672.1	-9835	ENSG00000230324
GALNT9	polypeptide N-acetylgalactosaminyltransferase 9	0.0790443	-0.292973	0.451062	2.60768	0.455579	0.654552	0.898068	-5.41283	peak_41086	Day0vsDay15	chr12	132211647	132212282	636	*	Intron	12	132201137	132206159	5023	2	50614	ENST00000538356.1	-5488	ENSG00000182870
TDRD12	tudor domain containing 12	0.0790444	-0.431595	0.589684	-0.853742	0.324703	0.748997	0.906721	-5.62308	peak_78537	Day0vsDay27	chr19	32819798	32820303	506	*	Intron	19	32815563	32829580	14018	1	91646	ENST00000564769.2	4235	ENSG00000173809
LOC105379452	uncharacterized LOC105379452	0.0790449	-0.481566	0.639655	0.0426565	0.293532	0.772027	0.915764	-5.67823	peak_163854	Day0vsDay27	chr9	67369559	67370549	991	*	Distal Intergenic	9	67512034	67515393	3360	2	105379452	ENST00000616196.1	144844	NA
MIR3174	microRNA 3174	0.0790491	-0.221975	0.380073	2.08522	0.544319	0.591648	0.876204	-5.37298	peak_55646	Day0vsDay15	chr15	90034220	90034917	698	*	Intron	15	90006755	90006841	87	1	100422841	ENST00000583440.1	27465	ENSG00000265871
GGA1	golgi associated, gamma adaptin ear containing, ARF binding protein 1	0.0790504	-0.391927	0.550028	2.18096	0.347905	0.731189	0.968725	-5.80324	peak_105270	Day0vsDay8	chr22	37623405	37624116	712	*	Promoter (<=1kb)	22	37623829	37627162	3334	1	26088	ENST00000475445.1	0	ENSG00000100083
SMARCA4	SWI/SNF related BAF chromatin remodeling complex subunit ATPase 4	0.0790545	-0.38987	0.547979	1.4824	0.350377	0.729883	0.898001	-5.66188	peak_76734	Day0vsDay27	chr19	11012905	11014333	1429	*	Promoter (<=1kb)	19	11012344	11061989	49646	1	6597	ENST00000592604.6	561	ENSG00000127616
HECW2	HECT, C2 and WW domain containing E3 ubiquitin protein ligase 2	0.0790605	-0.288233	0.446354	3.40303	0.448046	0.659429	0.864111	-5.60621	peak_92310	Day0vsDay27	chr2	196220699	196221174	476	*	Promoter (2-3kb)	2	196199275	196218259	18985	2	57520	ENST00000642318.1	-2440	ENSG00000138411
LOC124900270	small nucleolar RNA SNORD5	0.0790637	-0.490373	0.648501	-0.0667324	0.29107	0.774145	0.935743	-5.40131	peak_161300	Day0vsDay15	chr8	141441945	141442249	305	*	Intron	8	141447475	141447549	75	1	124900270	ENST00000458800.1	-5226	ENSG00000238854
PPP2R3A	protein phosphatase 2 regulatory subunit B''alpha	0.0790663	-0.438216	0.596349	7.326	0.318687	0.753671	0.971021	-5.85012	peak_114455	Day0vsDay8	chr3	135747348	135748012	665	*	Distal Intergenic	3	135965728	136147894	182167	1	5523	ENST00000264977.8	-217716	ENSG00000073711
SLC5A8	solute carrier family 5 member 8	0.0790756	-0.565975	0.724126	0.350942	0.255042	0.801327	0.928047	-5.66058	peak_38280	Day0vsDay27	chr12	101170635	101171078	444	*	Intron	12	101155493	101210238	54746	2	160728	ENST00000536262.3	39160	ENSG00000256870
IL18RAP	interleukin 18 receptor accessory protein	0.0790775	-0.498464	0.656619	0.262478	0.283809	0.779187	0.937306	-5.44335	peak_87749	Day0vsDay15	chr2	102399309	102400089	781	*	Distal Intergenic	2	102418689	102452565	33877	1	8807	ENST00000264260.6	-18600	ENSG00000115607
NDST4	N-deacetylase and N-sulfotransferase 4	0.0790802	-0.406442	0.564603	1.33479	0.342309	0.736221	0.924027	-5.44226	peak_122190	Day0vsDay15	chr4	115234479	115234918	440	*	Distal Intergenic	4	114827773	115113876	286104	2	64579	ENST00000613194.4	-120603	ENSG00000138653
NEK6	NIMA related kinase 6	0.0790879	-0.347693	0.505869	1.15601	0.384115	0.704548	0.913983	-5.42508	peak_166822	Day0vsDay15	chr9	124291680	124292098	419	*	Promoter (<=1kb)	9	124291971	124352438	60468	1	10783	ENST00000546191.5	0	ENSG00000119408
LOC130890646	uncharacterized LOC130890646	0.0790946	-0.461809	0.619998	0.315692	0.303099	0.764637	0.93328	-5.4841	peak_149436	Day0vsDay15	chr7	94087592	94088231	640	*	Distal Intergenic	7	94061141	94066661	5521	1	130890646	ENST00000438538.1	26451	NA
CCDC141	coiled-coil domain containing 141	0.0790956	-0.327951	0.486142	2.4339	0.41514	0.682996	0.876041	-5.61477	peak_91682	Day0vsDay27	chr2	179031712	179032457	746	*	Intron	2	178873021	179050059	177039	2	285025	ENST00000409284.1	17602	ENSG00000163492
SLAIN2	SLAIN motif family member 2	0.0791077	-0.348969	0.507184	3.49173	0.389297	0.701649	0.913129	-5.41828	peak_120131	Day0vsDay15	chr4	48315880	48316525	646	*	Distal Intergenic	4	48341529	48426201	84673	1	57606	ENST00000264313.11	-25004	ENSG00000109171
MPO	myeloperoxidase	0.0791118	-0.297392	0.455616	1.20277	0.437935	0.666371	0.901476	-5.40157	peak_68246	Day0vsDay15	chr17	58284048	58284836	789	*	Distal Intergenic	17	58269855	58280935	11081	2	4353	ENST00000225275.4	-3113	ENSG00000005381
REREP3	arginine-glutamic acid dipeptide repeats pseudogene 3	0.0791342	-0.995618	1.15389	-0.900685	0.152621	0.880076	0.986728	-5.64814	peak_51292	Day0vsDay8	chr15	22290878	22291679	802	*	Distal Intergenic	15	22278971	22282872	3902	1	646396	ENST00000556034.1	11907	NA
MDH2	malate dehydrogenase 2	0.0791438	-0.477621	0.635909	0.6681	0.294647	0.771001	0.915377	-5.68832	peak_148839	Day0vsDay27	chr7	76047367	76048926	1560	*	Promoter (<=1kb)	7	76048051	76049047	997	1	4191	ENST00000461263.2	0	ENSG00000146701
LINC01449	long intergenic non-protein coding RNA 1449	0.079147	-0.366817	0.525111	2.24135	0.374034	0.712861	0.91627	-5.4322	peak_146303	Day0vsDay15	chr7	41274220	41274986	767	*	Distal Intergenic	7	41101604	41133507	31904	1	101928773	ENST00000440213.1	172616	ENSG00000224017
FRG1FP	FSHD region gene 1 family member F, pseudogene	0.0791681	-0.575691	0.734027	-0.114721	0.250967	0.804277	0.945185	-5.4195	peak_103046	Day0vsDay15	chr22	11019423	11021366	1944	*	Distal Intergenic	22	10939388	10961338	21951	2	102723780	ENST00000635667.1	-58085	NA
SIN3B	SIN3 transcription regulator family member B	0.0791726	-0.450301	0.608646	2.95751	0.312421	0.758161	0.971928	-5.83546	peak_77470	Day0vsDay8	chr19	16856118	16856437	320	*	Intron	19	16863097	16865590	2494	1	23309	ENST00000599880.1	-6660	ENSG00000127511
POM121L12	POM121 transmembrane nucleoporin like 12	0.0791731	-1.28225	1.4406	-0.366287	0.120878	0.905035	0.989308	-5.57149	peak_147259	Day0vsDay8	chr7	52933776	52934241	466	*	Distal Intergenic	7	53035633	53036925	1293	1	285877	ENST00000408890.6	-101392	ENSG00000221900
LINC01271	long intergenic non-protein coding RNA 1271	0.0791804	-0.378529	0.53689	2.95312	0.363744	0.720336	0.893363	-5.62259	peak_99219	Day0vsDay27	chr20	50338485	50339574	1090	*	Distal Intergenic	20	50299876	50321486	21611	2	101927586	ENST00000689787.1	-16999	ENSG00000233077
KIF9	kinesin family member 9	0.0791873	-0.353399	0.511773	3.56679	0.388498	0.705416	0.88716	-5.6128	peak_110080	Day0vsDay27	chr3	47323398	47324836	1439	*	Intron	3	47228395	47283451	55057	2	64147	ENST00000265529.7	-39947	ENSG00000088727
SCNN1D	sodium channel epithelial 1 subunit delta	0.0791936	-0.707254	0.865641	-0.106519	0.209766	0.836267	0.982306	-5.57813	peak_92	Day0vsDay8	chr1	1282034	1282724	691	*	Promoter (<=1kb)	1	1282109	1292024	9916	1	6339	ENST00000325425.12	0	ENSG00000162572
DLGAP2	DLG associated protein 2	0.0791994	-0.453307	0.611706	-0.0195317	0.308286	0.760739	0.911659	-5.70361	peak_154022	Day0vsDay27	chr8	1036305	1036789	485	*	Intron	8	1104882	1262580	157699	1	9228	ENST00000520524.5	-68093	ENSG00000198010
DLG5	discs large MAGUK scaffold protein 5	0.0792024	-0.3618	0.520205	1.26104	0.375723	0.711382	0.916119	-5.43601	peak_19895	Day0vsDay15	chr10	77866631	77867132	502	*	Promoter (2-3kb)	10	77790791	77869191	78401	2	9231	ENST00000475613.6	2059	ENSG00000151208
FADS2	fatty acid desaturase 2	0.0792048	-0.391203	0.549613	1.28821	0.349007	0.730373	0.89829	-5.65967	peak_28345	Day0vsDay27	chr11	61797219	61797498	280	*	3' UTR	11	61792980	61826512	33533	1	9415	ENST00000574708.5	4239	ENSG00000134824
VAX1	ventral anterior homeobox 1	0.0792054	-0.482445	0.640856	0.483438	0.292312	0.772763	0.935592	-5.47587	peak_22613	Day0vsDay15	chr10	117136261	117137409	1149	*	Promoter (<=1kb)	10	117133290	117138270	4981	2	11023	ENST00000369206.6	861	ENSG00000148704
ZNF287	zinc finger protein 287	0.0792084	-0.792401	0.950818	-0.960279	0.188914	0.852046	0.947696	-5.60956	peak_64832	Day0vsDay27	chr17	16599085	16599382	298	*	Distal Intergenic	17	16567362	16569204	1843	2	57336	ENST00000578303.1	-29881	ENSG00000141040
LMAN1	lectin, mannose binding 1	0.0792084	-0.83605	0.994467	-0.635424	0.179638	0.859345	0.984571	-5.62204	peak_73594	Day0vsDay8	chr18	59339179	59340160	982	*	Intron	18	59331463	59333691	2229	2	3998	ENST00000587918.1	-5488	ENSG00000074695
POLR1A	RNA polymerase I subunit A	0.0792157	-0.598166	0.756597	-0.60424	0.244642	0.809394	0.946948	-5.48291	peak_86734	Day0vsDay15	chr2	85993652	85994592	941	*	Distal Intergenic	2	86027966	86028799	834	2	25885	ENST00000471427.1	34207	ENSG00000068654
PI4KA	phosphatidylinositol 4-kinase alpha	0.0792208	-0.501596	0.660038	-0.563601	0.283701	0.779489	0.937391	-5.45985	peak_103615	Day0vsDay15	chr22	20803040	20803575	536	*	Promoter (1-2kb)	22	20798940	20802018	3079	2	5297	ENST00000485950.1	-1022	ENSG00000241973
FAM169BP	protein FAM169B	0.079226	-0.365721	0.524173	2.54473	0.370086	0.715592	0.917215	-5.43196	peak_56157	Day0vsDay15	chr15	98562430	98562840	411	*	Distal Intergenic	15	98441071	98520386	79316	2	283777	ENST00000636796.1	-42044	ENSG00000293555
RAB5C	RAB5C, member RAS oncogene family	0.0792281	-0.430284	0.58874	1.26001	0.32719	0.747229	0.906045	-5.65741	peak_66908	Day0vsDay27	chr17	42132990	42133956	967	*	Promoter (2-3kb)	17	42119674	42130564	10891	2	5878	ENST00000592248.5	-2426	ENSG00000108774
CYP11B1	cytochrome P450 family 11 subfamily B member 1	0.0792314	-0.393363	0.551826	0.706516	0.34998	0.729891	0.898001	-5.65131	peak_161559	Day0vsDay27	chr8	142878248	142880140	1893	*	Promoter (<=1kb)	8	142872356	142879846	7491	2	1584	ENST00000314111.4	0	ENSG00000160882
ARID1B	AT-rich interaction domain 1B	0.0792353	-0.502686	0.661156	-0.0841082	0.282236	0.780378	0.937755	-5.46377	peak_142113	Day0vsDay15	chr6	156912487	156912802	316	*	Intron	6	156901376	157186620	285245	1	57492	ENST00000319584.11	11111	ENSG00000049618
ZNF714	zinc finger protein 714	0.0792363	-0.545098	0.703571	0.96862	0.264838	0.793922	0.977885	-5.63788	peak_78006	Day0vsDay8	chr19	21081915	21082866	952	*	Promoter (<=1kb)	19	21082159	21117215	35057	1	148206	ENST00000616183.1	0	ENSG00000160352
SYCN	syncollin	0.0792374	-0.384329	0.542803	5.06505	0.366824	0.718237	0.9672	-5.83939	peak_79164	Day0vsDay8	chr19	39203624	39204106	483	*	Promoter (<=1kb)	19	39202825	39204263	1439	2	342898	ENST00000318438.7	157	ENSG00000179751
DLGAP2-AS1	DLGAP2 antisense RNA 1	0.0792474	-0.593118	0.751613	4.51059	0.249391	0.806179	0.97906	-5.88032	peak_154142	Day0vsDay8	chr8	1623266	1623768	503	*	Promoter (<=1kb)	8	1604552	1622417	17866	2	100507435	ENST00000518009.1	-849	ENSG00000253267
TAFA5	TAFA chemokine like family member 5	0.0792502	-0.471663	0.630164	0.369098	0.300154	0.767162	0.933987	-5.44177	peak_106792	Day0vsDay15	chr22	48724312	48724868	557	*	Intron	22	48693247	48750408	57162	1	25817	ENST00000406880.1	31065	ENSG00000219438
MED9	mediator complex subunit 9	0.079255	-0.578869	0.737379	-0.0197322	0.249618	0.805178	0.929691	-5.66332	peak_64951	Day0vsDay27	chr17	17431503	17431952	450	*	Distal Intergenic	17	17476994	17485592	8599	1	55090	ENST00000580462.1	-45042	ENSG00000141026
VANGL2	VANGL planar cell polarity protein 2	0.0792635	-0.7701	0.928627	-0.709459	0.193436	0.848377	0.958974	-5.45399	peak_9722	Day0vsDay15	chr1	160415855	160416602	748	*	Promoter (2-3kb)	1	160419493	160424147	4655	1	57216	ENST00000483408.1	-2891	ENSG00000162738
PGC	progastricsin	0.079272	-0.553573	0.712117	-0.271415	0.259645	0.797531	0.926624	-5.74944	peak_137607	Day0vsDay27	chr6	41758999	41760501	1503	*	Distal Intergenic	6	41744479	41754109	9631	2	5225	ENST00000415707.1	-4890	ENSG00000096088
SPCS1	signal peptidase complex subunit 1	0.0792882	-0.388104	0.54668	2.23587	0.351629	0.728433	0.897248	-5.65614	peak_110607	Day0vsDay27	chr3	52705162	52706624	1463	*	Promoter (<=1kb)	3	52705841	52708179	2339	1	28972	ENST00000233025.11	0	ENSG00000114902
PHKB	phosphorylase kinase regulatory subunit beta	0.0792902	-1.10675	1.26533	-0.0505608	0.13946	0.890664	0.987979	-5.52377	peak_59747	Day0vsDay8	chr16	47504683	47505512	830	*	Exon	16	47499756	47587758	88003	1	5257	ENST00000570047.2	4927	ENSG00000102893
WNT5B	Wnt family member 5B	0.0792996	-0.476894	0.635493	2.31482	0.305419	0.763691	0.912513	-5.64357	peak_33654	Day0vsDay27	chr12	1518348	1519188	841	*	Distal Intergenic	12	1529891	1639709	109819	1	81029	ENST00000539198.5	-10703	ENSG00000111186
LINC02447	long intergenic non-protein coding RNA 2447	0.0793091	-0.464076	0.622694	-0.773215	0.302533	0.765062	0.913006	-5.70345	peak_118402	Day0vsDay27	chr4	7102727	7103840	1114	*	Promoter (<=1kb)	4	7093776	7103394	9619	2	730971	ENST00000663544.1	0	NA
LINC01264	long intergenic non-protein coding RNA 1264	0.079337	-0.440569	0.599243	0.996226	0.316307	0.754725	0.909174	-5.65608	peak_17637	Day0vsDay27	chr10	42953595	42955858	2264	*	Distal Intergenic	10	42979017	42981507	2491	2	104266963	ENST00000431395.1	25649	ENSG00000229630
SHANK2	SH3 and multiple ankyrin repeat domains 2	0.07934	-0.65171	0.81039	-0.839181	0.224959	0.824069	0.951406	-5.45854	peak_29553	Day0vsDay15	chr11	71203595	71204139	545	*	Intron	11	71174693	71240924	66232	2	22941	ENST00000482659.2	36785	ENSG00000162105
TACC3	transforming acidic coiled-coil containing protein 3	0.079345	-0.573994	0.732684	-0.239064	0.252441	0.803131	0.928722	-5.66179	peak_117739	Day0vsDay27	chr4	1726160	1726564	405	*	Promoter (1-2kb)	4	1727605	1737261	9657	1	10460	ENST00000650779.1	-1041	ENSG00000013810
PLAGL1	PLAG1 like zinc finger 1	0.079351	-0.329941	0.488643	3.2885	0.416622	0.682154	0.875466	-5.60333	peak_141451	Day0vsDay27	chr6	144054944	144056063	1120	*	Intron	6	143942624	144064511	121888	2	5325	ENST00000626373.2	8448	ENSG00000118495
AUNIP	aurora kinase A and ninein interacting protein	0.0793534	-0.364895	0.523602	4.49896	0.375756	0.711844	0.9672	-5.83641	peak_2931	Day0vsDay8	chr1	25858907	25860283	1377	*	Promoter (<=1kb)	1	25831913	25859458	27546	2	79000	ENST00000538789.5	0	ENSG00000127423
ELMO1	engulfment and cell motility 1	0.0793604	-0.438443	0.597164	6.51345	0.317685	0.753693	0.971032	-5.85368	peak_146085	Day0vsDay8	chr7	37181607	37182517	911	*	Intron	7	36894922	37197223	302302	2	9844	ENST00000472359.1	14706	ENSG00000155849
LOC107984704	uncharacterized LOC107984704	0.0793685	-0.479609	0.638346	1.11124	0.294314	0.771252	0.915455	-5.66665	peak_48876	Day0vsDay27	chr14	81916562	81917659	1098	*	Exon	14	81743811	81840026	96216	1	107984704	ENST00000663748.1	172751	NA
PTPRF	protein tyrosine phosphatase receptor type F	0.0793732	-0.40537	0.564117	0.669787	0.339406	0.737494	0.90181	-5.68299	peak_4735	Day0vsDay27	chr1	43619916	43621396	1481	*	Exon	1	43613140	43622863	9724	1	5792	ENST00000477970.1	6776	ENSG00000142949
LOC101929116	uncharacterized LOC101929116	0.0793814	-1.05171	1.21047	0.0418606	0.145472	0.885651	0.986932	-5.53413	peak_166962	Day0vsDay8	chr9	126223638	126224176	539	*	Distal Intergenic	9	126270121	126275918	5798	2	101929116	ENST00000419853.1	51742	ENSG00000288537
LOC100506563	uncharacterized LOC100506563	0.0793816	-0.514665	0.673428	-0.820073	0.276985	0.784354	0.920654	-5.69788	peak_88229	Day0vsDay27	chr2	109705951	109706974	1024	*	Distal Intergenic	2	109758799	109760364	1566	2	100506563	ENST00000632044.1	53390	NA
LINC01750	long intergenic non-protein coding RNA 1750	0.0793854	-0.737345	0.896115	-1.1355	0.202566	0.841524	0.95691	-5.46782	peak_7823	Day0vsDay15	chr1	112024989	112025859	871	*	Distal Intergenic	1	111990536	111998842	8307	1	643355	ENST00000438293.1	34453	ENSG00000231437
CCDC85C	coiled-coil domain containing 85C	0.0794001	-0.269432	0.428232	2.93588	0.471805	0.641671	0.893085	-5.40735	peak_50032	Day0vsDay15	chr14	99586002	99586483	482	*	Intron	14	99515200	99580126	64927	2	317762	ENST00000554996.5	-5876	ENSG00000205476
DLGAP2	DLG associated protein 2	0.0794098	-0.459636	0.618456	2.35222	0.305496	0.763077	0.972525	-5.78707	peak_154100	Day0vsDay8	chr8	1451186	1452189	1004	*	Intron	8	1501366	1708474	207109	1	9228	ENST00000612087.1	-49177	ENSG00000198010
CASTOR2	cytosolic arginine sensor for mTORC1 subunit 2	0.0794152	-0.772348	0.931179	0.10067	0.19326	0.848513	0.983541	-5.6782	peak_148679	Day0vsDay8	chr7	74973631	74974589	959	*	Intron	7	74964705	75031528	66824	1	729438	ENST00000616305.2	8926	ENSG00000274070
LOC100130849	phosphorylase kinase catalytic subunit gamma 1 pseudogene	0.0794159	-0.514597	0.673429	-0.205262	0.280015	0.782292	0.920063	-5.68347	peak_147506	Day0vsDay27	chr7	56875411	56875868	458	*	Promoter (1-2kb)	7	56876500	56877552	1053	2	100130849	ENST00000454719.1	1684	ENSG00000291021
PMP22	peripheral myelin protein 22	0.0794191	-0.794043	0.952881	-0.667446	0.188468	0.852222	0.947696	-5.68879	peak_64726	Day0vsDay27	chr17	15198697	15199471	775	*	Distal Intergenic	17	15229779	15231922	2144	2	5376	ENST00000676002.1	32451	ENSG00000109099
LINC00877	long intergenic non-protein coding RNA 877	0.0794207	-0.546956	0.705797	1.06946	0.270449	0.789832	0.977401	-5.76333	peak_111579	Day0vsDay8	chr3	71975902	71976553	652	*	Intron	3	72035756	72037530	1775	2	285286	ENST00000660632.1	60977	ENSG00000241163
ANAPC1	anaphase promoting complex subunit 1	0.0794227	-0.375189	0.534034	0.766564	0.364257	0.719316	0.892855	-5.62273	peak_88495	Day0vsDay27	chr2	111811471	111812145	675	*	Intron	2	111802533	111821756	19224	2	64682	ENST00000485325.1	9611	ENSG00000153107
TOE1	target of EGR1, exonuclease	0.079451	-0.516915	0.675817	2.65706	0.28505	0.778923	0.918561	-5.63739	peak_4869	Day0vsDay27	chr1	45393643	45394794	1152	*	Intron	1	45341296	45342859	1564	1	114034	ENST00000460057.1	52347	ENSG00000132773
CACNA1E	calcium voltage-gated channel subunit alpha1 E	0.0794515	-0.800202	0.959105	-0.273007	0.187545	0.853095	0.960455	-5.46062	peak_10911	Day0vsDay15	chr1	181646265	181647377	1113	*	Intron	1	181732466	181776928	44463	1	777	ENST00000700188.1	-85089	ENSG00000198216
SPOCK1	SPARC (osteonectin), cwcv and kazal like domains proteoglycan 1	0.079461	-0.266597	0.425518	3.38294	0.475952	0.63876	0.892238	-5.4037	peak_131093	Day0vsDay15	chr5	136871012	136871650	639	*	Distal Intergenic	5	136978454	136979500	1047	2	6695	ENST00000515091.1	107850	ENSG00000152377
LOC105375473	uncharacterized LOC105375473	0.0794623	-0.814481	0.973406	-0.126714	0.18425	0.85549	0.984241	-5.62553	peak_150801	Day0vsDay8	chr7	119123308	119123932	625	*	Distal Intergenic	7	118511942	118513830	1889	1	105375473	ENST00000664990.1	611366	NA
MDS2	myelodysplastic syndrome 2 translocation associated	0.0794767	-0.27047	0.429423	1.94433	0.473661	0.641235	0.854459	-5.60245	peak_2669	Day0vsDay27	chr1	23637249	23638135	887	*	Intron	1	23627423	23640568	13146	1	259283	ENST00000686679.1	9826	ENSG00000197880
KLF4	KLF transcription factor 4	0.0794793	-0.378434	0.537393	1.64711	0.359772	0.722417	0.967499	-5.78155	peak_165889	Day0vsDay8	chr9	107683457	107684417	961	*	Distal Intergenic	9	107488989	107490482	1494	2	9314	ENST00000420475.1	-192975	ENSG00000136826
LRP1	LDL receptor related protein 1	0.0794834	-0.329262	0.488229	2.81859	0.406574	0.689047	0.965193	-5.79865	peak_36640	Day0vsDay8	chr12	57160884	57161666	783	*	Promoter (2-3kb)	12	57164428	57166412	1985	1	4035	ENST00000556830.1	-2762	ENSG00000123384
LOC124903983	uncharacterized LOC124903983	0.0794842	-0.645756	0.804724	1.63856	0.228382	0.821758	0.981246	-5.75134	peak_66140	Day0vsDay8	chr17	33870907	33872509	1603	*	Intron	17	33827757	33932685	104929	2	124903983	ENST00000637947.1	60176	NA
LINC02572	long intergenic non-protein coding RNA 2572	0.0794867	-0.307493	0.466467	1.44766	0.434447	0.669685	0.902606	-5.43498	peak_89682	Day0vsDay15	chr2	129738843	129739199	357	*	Distal Intergenic	2	129825126	129877404	52279	2	105373615	ENST00000641154.1	138205	ENSG00000229536
PARP16	poly(ADP-ribose) polymerase family member 16	0.0794917	-0.341644	0.500627	2.53221	0.391253	0.699341	0.884294	-5.65075	peak_53646	Day0vsDay27	chr15	65236179	65236696	518	*	Intron	15	65234460	65261007	26548	2	54956	ENST00000559805.1	24311	ENSG00000138617
EHMT1	euchromatic histone lysine methyltransferase 1	0.0794927	-0.776789	0.935774	0.78704	0.198359	0.845009	0.983541	-5.63003	peak_168692	Day0vsDay8	chr9	137774935	137776141	1207	*	Promoter (1-2kb)	9	137777970	137834912	56943	1	79813	ENST00000637891.1	-1829	ENSG00000181090
CHRNA7	cholinergic receptor nicotinic alpha 7 subunit	0.0794971	-0.332809	0.491804	3.16922	0.402467	0.691968	0.910226	-5.41784	peak_51991	Day0vsDay15	chr15	32175548	32176417	870	*	Distal Intergenic	15	32158586	32166583	7998	1	1139	ENST00000637348.1	16962	ENSG00000175344
LHPP	phospholysine phosphohistidine inorganic pyrophosphate phosphatase	0.0794982	-0.324772	0.483769	0.747841	0.409021	0.686804	0.878312	-5.6048	peak_23334	Day0vsDay27	chr10	124588769	124589916	1148	*	Intron	10	124605200	124613425	8226	1	64077	ENST00000486535.1	-15284	ENSG00000107902
PUM1	pumilio RNA binding family member 1	0.0795021	-0.453255	0.612259	3.54406	0.315081	0.756293	0.971441	-5.81646	peak_3547	Day0vsDay8	chr1	30928618	30930147	1530	*	Distal Intergenic	1	30933305	30945372	12068	2	9698	ENST00000530669.1	15225	ENSG00000134644
DNAI3	dynein axonemal intermediate chain 3	0.0795032	-0.418862	0.577868	4.64305	0.330949	0.744387	0.970206	-5.84873	peak_6560	Day0vsDay8	chr1	85061748	85062761	1014	*	Promoter (<=1kb)	1	85062312	85133138	70827	1	126820	ENST00000326813.12	0	ENSG00000162643
CSNK1G3	casein kinase 1 gamma 3	0.0795045	-0.393441	0.552451	1.90341	0.354209	0.727286	0.968012	-5.71993	peak_130236	Day0vsDay8	chr5	123515829	123516290	462	*	Intron	5	123512260	123614560	102301	1	1456	ENST00000512718.7	3569	ENSG00000151292
TNS4	tensin 4	0.0795087	-0.249378	0.408396	2.36273	0.521047	0.609702	0.882186	-5.37035	peak_66743	Day0vsDay15	chr17	40466280	40466892	613	*	Distal Intergenic	17	40477804	40478648	845	2	84951	ENST00000582747.1	11756	ENSG00000131746
ZNF117	zinc finger protein 117	0.0795128	-0.516811	0.675837	-0.705974	0.276383	0.784811	0.920844	-5.65747	peak_147797	Day0vsDay27	chr7	64994905	64995434	530	*	Intron	7	64971772	64991036	19265	2	51351	ENST00000282869.11	-3869	ENSG00000152926
MECOM	MDS1 and EVI1 complex locus	0.0795201	-0.645692	0.804732	-0.221056	0.227284	0.822283	0.936306	-5.70499	peak_115901	Day0vsDay27	chr3	169668193	169669436	1244	*	Distal Intergenic	3	169381259	169663775	282517	2	2122	ENST00000486748.2	-4418	ENSG00000085276
SCRT1	scratch family transcriptional repressor 1	0.0795202	-0.916479	1.07552	-0.0573625	0.165491	0.870055	0.986184	-5.53863	peak_161813	Day0vsDay8	chr8	144342963	144344162	1200	*	Intron	8	144330565	144336482	5918	2	83482	ENST00000569446.3	-6481	ENSG00000261678
FAM186B	family with sequence similarity 186 member B	0.0795206	-0.342132	0.501174	2.65845	0.395265	0.697204	0.88291	-5.635	peak_35942	Day0vsDay27	chr12	49609133	49609832	700	*	Intron	12	49587505	49605639	18135	2	84070	ENST00000257894.2	-3494	ENSG00000135436
CYP3A4	cytochrome P450 family 3 subfamily A member 4	0.0795219	-0.418703	0.577747	2.60895	0.336942	0.740053	0.925376	-5.43582	peak_149746	Day0vsDay15	chr7	99788404	99789157	754	*	Distal Intergenic	7	99757683	99784248	26566	2	1576	ENST00000652018.1	-4156	ENSG00000160868
PRMT1	protein arginine methyltransferase 1	0.0795222	-0.389762	0.548806	1.68998	0.353025	0.727901	0.92149	-5.42949	peak_80489	Day0vsDay15	chr19	49680716	49680987	272	*	Promoter (<=1kb)	19	49679775	49682249	2475	1	3276	ENST00000527412.1	941	ENSG00000126457
LOC105371634	uncharacterized LOC105371634	0.079529	-0.621127	0.780185	-0.147056	0.235276	0.816151	0.948765	-5.53611	peak_10784	Day0vsDay15	chr1	179801017	179802149	1133	*	Intron	1	179816184	179817424	1241	2	105371634	ENST00000453051.5	15275	NA
LINC00242	long intergenic non-protein coding RNA 242	0.0795292	-0.429441	0.588499	0.754954	0.326309	0.747505	0.906156	-5.63237	peak_143450	Day0vsDay27	chr6	169911280	169912092	813	*	Distal Intergenic	6	169794244	169799549	5306	2	401288	ENST00000648769.1	-111731	ENSG00000229214
SPATA19	spermatogenesis associated 19	0.0795309	-0.361783	0.520845	1.22847	0.384767	0.704915	0.88701	-5.60723	peak_33370	Day0vsDay27	chr11	133834833	133835966	1134	*	Distal Intergenic	11	133840631	133845513	4883	2	219938	ENST00000299140.8	9547	ENSG00000166118
ATP8B3	ATPase phospholipid transporting 8B3	0.0795421	-0.390865	0.549949	1.3706	0.353127	0.728042	0.921546	-5.4107	peak_75318	Day0vsDay15	chr19	1811932	1813368	1437	*	Promoter (<=1kb)	19	1782075	1812276	30202	2	148229	ENST00000310127.10	0	ENSG00000130270
KIF25	kinesin family member 25	0.0795437	-0.369642	0.528729	1.51773	0.369659	0.715807	0.891565	-5.63426	peak_143188	Day0vsDay27	chr6	167990416	167990973	558	*	Distal Intergenic	6	167996241	168029524	33284	1	3834	ENST00000515361.5	-5268	ENSG00000125337
KLHL30	kelch like family member 30	0.0795438	-0.270121	0.429208	3.29452	0.476679	0.639379	0.892416	-5.39656	peak_94861	Day0vsDay15	chr2	238141488	238142191	704	*	Promoter (2-3kb)	2	238138668	238152947	14280	1	377007	ENST00000409223.2	2820	ENSG00000168427
TILRLS	TCL1A interacting lncRNA, retroperitoneal liposarcoma associated	0.0795464	-0.418648	0.577741	5.16522	0.331045	0.744388	0.970206	-5.85178	peak_128184	Day0vsDay8	chr5	67310767	67311134	368	*	Distal Intergenic	5	67268022	67270182	2161	1	123706549	ENST00000515077.1	42745	ENSG00000251206
PIP5K1C	phosphatidylinositol-4-phosphate 5-kinase type 1 gamma	0.0795605	-0.40866	0.567781	0.421108	0.339677	0.73782	0.924666	-5.47182	peak_75673	Day0vsDay15	chr19	3680899	3681174	276	*	Intron	19	3661930	3667344	5415	2	23396	ENST00000636612.1	-13555	ENSG00000186111
GANAB	glucosidase II alpha subunit	0.0795647	-0.563267	0.722396	2.81682	0.25748	0.799546	0.927338	-5.65063	peak_28450	Day0vsDay27	chr11	62640515	62641257	743	*	Promoter (1-2kb)	11	62634571	62639471	4901	2	23193	ENST00000524437.5	-1044	ENSG00000089597
UBXN11	UBX domain protein 11	0.0795659	-0.43513	0.594262	0.144934	0.324632	0.749362	0.928226	-5.42385	peak_2986	Day0vsDay15	chr1	26297227	26298205	979	*	Promoter (<=1kb)	1	26282305	26298026	15722	2	91544	ENST00000496466.1	0	ENSG00000158062
PECR	peroxisomal trans-2-enoyl-CoA reductase	0.0795676	-0.62447	0.783606	-0.731315	0.23481	0.8167	0.934253	-5.671	peak_93108	Day0vsDay27	chr2	216057560	216058549	990	*	Promoter (<=1kb)	2	216043972	216057947	13976	2	55825	ENST00000464737.5	0	ENSG00000115425
LOC102724489	uncharacterized LOC102724489	0.0795719	-0.843155	1.0023	-0.156123	0.178749	0.859756	0.9627	-5.41191	peak_45310	Day0vsDay15	chr13	111483448	111484077	630	*	Distal Intergenic	13	111588291	111672608	84318	1	102724489	ENST00000375713.1	-104214	NA
GREB1	growth regulating estrogen receptor binding 1	0.0795798	-0.588555	0.747715	-0.675724	0.250897	0.805059	0.945487	-5.41333	peak_82573	Day0vsDay15	chr2	11477860	11478389	530	*	Distal Intergenic	2	11482341	11562544	80204	1	9687	ENST00000628795.2	-3952	ENSG00000196208
CYTH3	cytohesin 3	0.079583	-0.591178	0.750344	-0.550048	0.247443	0.807194	0.946189	-5.41827	peak_144526	Day0vsDay15	chr7	6153959	6155176	1218	*	3' UTR	7	6164740	6170221	5482	2	9265	ENST00000465320.1	15045	ENSG00000008256
CNOT6L	CCR4-NOT transcription complex subunit 6 like	0.0795847	-0.381293	0.540462	2.92762	0.358936	0.723728	0.895153	-5.64062	peak_121079	Day0vsDay27	chr4	77734905	77735658	754	*	Intron	4	77728877	77731881	3005	2	246175	ENST00000508371.1	-3024	ENSG00000138767
CLDN3	claudin 3	0.0795929	-0.489728	0.648914	-0.395707	0.289784	0.774671	0.935937	-5.45971	peak_148489	Day0vsDay15	chr7	73761793	73762424	632	*	Distal Intergenic	7	73768997	73770270	1274	2	1365	ENST00000395145.3	7846	ENSG00000165215
LINC00987	long intergenic non-protein coding RNA 987	0.0796037	-0.896251	1.05546	0.0642965	0.169805	0.866993	0.98558	-5.59656	peak_34376	Day0vsDay8	chr12	9239876	9241318	1443	*	Promoter (<=1kb)	12	9240003	9243052	3050	1	100499405	ENST00000427111.4	0	ENSG00000237248
LINC01854	long intergenic non-protein coding RNA 1854	0.0796046	-0.552219	0.711428	0.164112	0.26265	0.795848	0.942369	-5.44666	peak_89604	Day0vsDay15	chr2	128958696	128959502	807	*	Distal Intergenic	2	129242173	129273848	31676	2	151121	ENST00000375987.3	314346	ENSG00000204460
ADCY3	adenylate cyclase 3	0.0796169	-0.510881	0.670115	0.316802	0.279476	0.782467	0.938301	-5.46248	peak_83339	Day0vsDay15	chr2	24859333	24860043	711	*	Intron	2	24836953	24872692	35740	2	109	ENST00000427849.5	12649	ENSG00000138031
BCL6	BCL6 transcription repressor	0.0796185	-0.380427	0.539664	2.38091	0.358732	0.723185	0.967786	-5.76348	peak_116789	Day0vsDay8	chr3	187744835	187745138	304	*	Promoter (<=1kb)	3	187731765	187745437	13673	2	604	ENST00000480458.5	299	ENSG00000113916
GPI	glucose-6-phosphate isomerase	0.0796216	-0.421529	0.580773	1.62476	0.335318	0.741192	0.969649	-5.75372	peak_78691	Day0vsDay8	chr19	34377760	34378175	416	*	Promoter (<=1kb)	19	34378978	34379867	890	1	2821	ENST00000590362.1	-803	ENSG00000105220
FOXJ3	forkhead box J3	0.0796257	-0.282009	0.441261	1.18402	0.472407	0.642495	0.893309	-5.4002	peak_4616	Day0vsDay15	chr1	42319512	42320457	946	*	Intron	1	42176545	42315459	138915	2	22887	ENST00000545068.5	-4053	ENSG00000198815
TTC9	tetratricopeptide repeat domain 9	0.0796339	-0.275319	0.434587	1.00377	0.465033	0.646437	0.89529	-5.40701	peak_48186	Day0vsDay15	chr14	70661071	70661950	880	*	Intron	14	70641916	70675366	33451	1	23508	ENST00000256367.3	19155	ENSG00000133985
SH2D2A	SH2 domain containing 2A	0.0796368	-0.36818	0.527454	2.01822	0.3747	0.712309	0.890205	-5.63886	peak_9484	Day0vsDay27	chr1	156821885	156822498	614	*	Intron	1	156806244	156816848	10605	2	9047	ENST00000392306.2	-5037	ENSG00000027869
PROM1	prominin 1	0.0796396	-0.624617	0.783896	-0.500734	0.234399	0.816824	0.934322	-5.72672	peak_118972	Day0vsDay27	chr4	15988207	15988679	473	*	Promoter (2-3kb)	4	15985511	15986037	527	2	8842	ENST00000511270.1	-2170	ENSG00000007062
PLA2G6	phospholipase A2 group VI	0.0796397	-0.342587	0.501866	1.57871	0.390968	0.699548	0.912564	-5.44442	peak_105365	Day0vsDay15	chr22	38165959	38166328	370	*	Promoter (1-2kb)	22	38115548	38168076	52529	2	8398	ENST00000427114.6	1748	ENSG00000184381
LINC00587	long intergenic non-protein coding RNA 587	0.0796438	-0.303576	0.462864	4.26703	0.43723	0.667156	0.901895	-5.40068	peak_165711	Day0vsDay15	chr9	102642400	102643164	765	*	Exon	9	102519636	102657514	137879	1	414319	ENST00000374801.3	122764	ENSG00000204250
HHLA1	HHLA1 neighbor of OC90	0.0796462	-0.317176	0.476469	2.9726	0.42479	0.67599	0.904692	-5.41393	peak_160533	Day0vsDay15	chr8	132140032	132140778	747	*	3' UTR	8	132063785	132111159	47375	2	10086	ENST00000673615.1	-28873	ENSG00000132297
RPS6KA2	ribosomal protein S6 kinase A2	0.0796525	-0.402371	0.561676	3.56871	0.342522	0.73518	0.923637	-5.4348	peak_142995	Day0vsDay15	chr6	166675080	166675573	494	*	Intron	6	166409364	166692843	283480	2	6196	ENST00000714395.1	17270	ENSG00000071242
LINC01471	long intergenic non-protein coding RNA 1471	0.0796614	-0.482975	0.642298	0.424962	0.294026	0.771648	0.93517	-5.45235	peak_113761	Day0vsDay15	chr3	127518148	127518764	617	*	Intron	3	127480696	127522618	41923	2	101927149	ENST00000661192.1	3854	ENSG00000239921
TM9SF4	transmembrane 9 superfamily member 4	0.0796766	-0.708703	0.868056	-0.22048	0.209485	0.83598	0.941488	-5.68678	peak_97448	Day0vsDay27	chr20	32145499	32146624	1126	*	Intron	20	32159143	32167258	8116	1	9777	ENST00000495749.1	-12519	ENSG00000101337
LINC02227	long intergenic non-protein coding RNA 2227	0.0796787	-0.35332	0.512677	3.23382	0.381428	0.706512	0.966541	-5.80887	peak_132624	Day0vsDay8	chr5	158149823	158150618	796	*	Distal Intergenic	5	158320683	158409773	89091	2	101927697	ENST00000619068.1	259155	ENSG00000276778
C16orf78	chromosome 16 open reading frame 78	0.0796789	-0.650478	0.809835	2.22558	0.228989	0.821393	0.981231	-5.79189	peak_59877	Day0vsDay8	chr16	49377870	49378489	620	*	Exon	16	49373804	49399431	25628	1	123970	ENST00000299191.4	4066	ENSG00000166152
ADAR	adenosine deaminase RNA specific	0.0796818	-0.277242	0.436606	3.75477	0.462743	0.648053	0.895817	-5.40138	peak_9206	Day0vsDay15	chr1	154626937	154628319	1383	*	Promoter (<=1kb)	1	154581695	154627922	46228	2	103	ENST00000679899.1	0	ENSG00000160710
LOC124904478	uncharacterized LOC124904478	0.0796819	-0.323015	0.482379	1.44114	0.413643	0.68377	0.876608	-5.60757	peak_11587	Day0vsDay27	chr1	198612314	198613303	990	*	Distal Intergenic	1	198597724	198598868	1145	2	124904478	ENST00000429469.1	-13446	ENSG00000223881
YRDC	yrdC N6-threonylcarbamoyltransferase domain containing	0.0796901	-0.501242	0.660623	2.03896	0.295656	0.770914	0.973953	-5.77928	peak_4206	Day0vsDay8	chr1	37822857	37823925	1069	*	Exon	1	37802945	37808208	5264	2	79693	ENST00000373044.3	-14649	ENSG00000196449
FYN	FYN proto-oncogene, Src family tyrosine kinase	0.0796903	-0.411857	0.571238	6.35762	0.339555	0.738282	0.969552	-5.8444	peak_140110	Day0vsDay8	chr6	111668407	111668939	533	*	Intron	6	111661557	111676544	14988	2	2534	ENST00000491885.6	7605	ENSG00000010810
MARCHF2	membrane associated ring-CH-type finger 2	0.0796965	-0.379047	0.53844	3.31768	0.365431	0.718947	0.892699	-5.62366	peak_76404	Day0vsDay27	chr19	8404742	8405414	673	*	Distal Intergenic	19	8413270	8439004	25735	1	51257	ENST00000381035.8	-7856	ENSG00000099785
CNGB1	cyclic nucleotide gated channel subunit beta 1	0.0796994	-0.301331	0.460729	1.55825	0.444025	0.662322	0.90022	-5.41603	peak_60575	Day0vsDay15	chr16	57946662	57947163	502	*	Promoter (<=1kb)	16	57931765	57946625	14861	2	1258	ENST00000564654.1	-37	ENSG00000070729
RNF43	ring finger protein 43	0.0797128	-0.709596	0.869022	1.36432	0.211776	0.83454	0.982306	-5.74414	peak_68259	Day0vsDay8	chr17	58363457	58363844	388	*	Promoter (<=1kb)	17	58363150	58363592	443	2	54894	ENST00000582293.1	0	ENSG00000108375
SLC22A3	solute carrier family 22 member 3	0.0797143	-0.364949	0.524378	2.08831	0.372227	0.713889	0.916692	-5.44759	peak_142498	Day0vsDay15	chr6	160347331	160349256	1926	*	Promoter (<=1kb)	6	160348378	160452577	104200	1	6581	ENST00000275300.3	0	ENSG00000146477
MIR548AY	microRNA 548ay	0.0797175	-0.335912	0.495347	1.65749	0.398468	0.694647	0.881481	-5.61807	peak_108981	Day0vsDay27	chr3	32510011	32510819	809	*	Distal Intergenic	3	32506283	32506389	107	2	102465247	ENST00000617669.1	-3622	ENSG00000276147
NOLC1	nucleolar and coiled-body phosphoprotein 1	0.0797187	-0.435922	0.59536	2.66208	0.320771	0.75167	0.97067	-5.82786	peak_21649	Day0vsDay8	chr10	102169260	102170098	839	*	Distal Intergenic	10	102160730	102163866	3137	1	9221	ENST00000477977.1	8530	ENSG00000166197
SMIM13	small integral membrane protein 13	0.0797205	-0.329578	0.489019	1.94692	0.414257	0.683595	0.907233	-5.41666	peak_135331	Day0vsDay15	chr6	11093071	11094882	1812	*	Promoter (<=1kb)	6	11093834	11138733	44900	1	221710	ENST00000416247.4	0	ENSG00000224531
BIN3	bridging integrator 3	0.079723	-0.465833	0.625279	-0.122727	0.302902	0.764785	0.933291	-5.42653	peak_155497	Day0vsDay15	chr8	22642689	22644088	1400	*	Promoter (<=1kb)	8	22620775	22644804	24030	2	55909	ENST00000399977.8	716	ENSG00000147439
KCTD16	potassium channel tetramerization domain containing 16	0.0797244	-0.524802	0.684251	-0.144781	0.273359	0.787105	0.939882	-5.47993	peak_131721	Day0vsDay15	chr5	144366833	144367168	336	*	Intron	5	144205277	144485686	280410	1	57528	ENST00000507359.3	161556	ENSG00000183775
ATP1A2	ATPase Na+/K+ transporting subunit alpha 2	0.0797294	-0.730179	0.889638	-0.527157	0.204132	0.840159	0.943262	-5.68972	peak_9702	Day0vsDay27	chr1	160136285	160137191	907	*	Promoter (<=1kb)	1	160136671	160140058	3388	1	477	ENST00000463989.1	0	ENSG00000018625
LSP1	lymphocyte specific protein 1	0.0797455	-0.404778	0.564269	5.55294	0.342594	0.736256	0.969541	-5.84721	peak_25099	Day0vsDay8	chr11	1850337	1851509	1173	*	Promoter (1-2kb)	11	1853084	1892263	39180	1	4046	ENST00000311604.8	-1575	ENSG00000130592
PHLPP1	PH domain and leucine rich repeat protein phosphatase 1	0.0797523	-0.633129	0.792633	-0.899101	0.231891	0.818747	0.934969	-5.71347	peak_73752	Day0vsDay27	chr18	62716608	62717158	551	*	Promoter (1-2kb)	18	62715541	62980433	264893	1	23239	ENST00000262719.10	1067	ENSG00000081913
ZNF589	zinc finger protein 589	0.0797572	-0.310842	0.470356	2.40249	0.439493	0.665681	0.901325	-5.40805	peak_110149	Day0vsDay15	chr3	48268168	48268980	813	*	3' UTR	3	48256587	48267981	11395	1	51385	ENST00000454212.1	11581	ENSG00000164048
ARHGEF2	Rho/Rac guanine nucleotide exchange factor 2	0.0797625	-0.314681	0.474206	1.84162	0.43116	0.671599	0.870338	-5.6341	peak_9347	Day0vsDay27	chr1	155961681	155962765	1085	*	Promoter (<=1kb)	1	155952732	155962623	9892	2	9181	ENST00000474428.6	0	ENSG00000116584
BRAF	B-Raf proto-oncogene, serine/threonine kinase	0.0797712	-0.44084	0.600382	6.77254	0.317694	0.754277	0.97116	-5.853	peak_152039	Day0vsDay8	chr7	140810773	140811586	814	*	Promoter (2-3kb)	7	140725325	140808338	83014	2	673	ENST00000642875.1	-2435	ENSG00000157764
SETMAR	SET domain and mariner transposase fusion gene	0.0797722	-0.540002	0.699546	0.170505	0.267615	0.791682	0.941093	-5.48273	peak_107261	Day0vsDay15	chr3	4270799	4271073	275	*	Exon	3	4303332	4317265	13934	1	6419	ENST00000413809.5	-32259	ENSG00000170364
LAMA1	laminin subunit alpha 1	0.0797723	-0.441323	0.600867	1.60458	0.321232	0.751545	0.97067	-5.79087	peak_71065	Day0vsDay8	chr18	7165092	7165681	590	*	Distal Intergenic	18	6941742	7117797	176056	2	284217	ENST00000389658.4	-47295	ENSG00000101680
CD22	CD22 molecule	0.0797743	-0.45143	0.610979	0.0479378	0.311285	0.758488	0.93142	-5.40953	peak_78808	Day0vsDay15	chr19	35318562	35319659	1098	*	Promoter (<=1kb)	19	35319261	35332830	13570	1	933	ENST00000598537.5	0	ENSG00000012124
SIRPB1	signal regulatory protein beta 1	0.0797784	-0.337165	0.496722	2.23533	0.397439	0.695679	0.911702	-5.41735	peak_95668	Day0vsDay15	chr20	1618982	1620569	1588	*	Promoter (<=1kb)	20	1551960	1620009	68050	2	10326	ENST00000564763.1	0	ENSG00000101307
LINC02249	long intergenic non-protein coding RNA 2249	0.0797788	-0.302895	0.462453	2.98089	0.446268	0.660902	0.899963	-5.40207	peak_51807	Day0vsDay15	chr15	30225092	30225567	476	*	Exon	15	30196036	30214540	18505	1	26082	ENST00000562624.2	29056	ENSG00000225930
TMEM132E	transmembrane protein 132E	0.0797881	-0.457467	0.617043	1.25748	0.316117	0.755518	0.909608	-5.64389	peak_66183	Day0vsDay27	chr17	34584549	34585393	845	*	Intron	17	34579582	34639318	59737	1	124842	ENST00000631683.2	4967	ENSG00000181291
ZNF804B	zinc finger protein 804B	0.0797885	-0.502735	0.662312	-0.0813741	0.283912	0.779109	0.937304	-5.46955	peak_149280	Day0vsDay15	chr7	89040776	89041714	939	*	Intron	7	89218154	89337057	118904	1	219578	ENST00000611114.1	-176440	ENSG00000182348
DIS3L2	DIS3 like 3'-5' exoribonuclease 2	0.0797912	-0.419481	0.579064	2.98779	0.335012	0.741583	0.969734	-5.78639	peak_94159	Day0vsDay8	chr2	232315248	232316400	1153	*	Intron	2	232328508	232336976	8469	1	129563	ENST00000429283.2	-12108	ENSG00000144535
LRRC75A	leucine rich repeat containing 75A	0.0797982	-0.311828	0.471424	4.48715	0.42769	0.674035	0.904179	-5.40479	peak_64824	Day0vsDay15	chr17	16481463	16482331	869	*	Intron	17	16442014	16492153	50140	2	388341	ENST00000409083.7	9822	ENSG00000181350
KLF13	KLF transcription factor 13	0.0797997	-0.735742	0.895342	0.397252	0.203658	0.840607	0.956579	-5.48368	peak_51904	Day0vsDay15	chr15	31352347	31352645	299	*	Intron	15	31339933	31372443	32511	1	51621	ENST00000560473.1	12414	ENSG00000169926
LOC100507560	uncharacterized LOC100507560	0.0798018	-1.08437	1.24398	0.968584	0.14472	0.886505	0.987245	-5.64832	peak_34019	Day0vsDay8	chr12	5022195	5022894	700	*	Promoter (<=1kb)	12	5023392	5025613	2222	1	100507560	ENST00000538202.3	-498	NA
WSPAR	WNT signaling pathway activating non-coding RNA	0.079805	-0.417728	0.577338	1.5935	0.348838	0.731565	0.968901	-5.68591	peak_130785	Day0vsDay8	chr5	133794002	133794653	652	*	Distal Intergenic	5	133913677	133917269	3593	1	105664404	ENST00000513561.1	-119024	ENSG00000249073
CDK5RAP2	CDK5 regulatory subunit associated protein 2	0.0798057	-0.363001	0.522612	1.44845	0.373574	0.712265	0.916217	-5.46259	peak_166522	Day0vsDay15	chr9	120330024	120330871	848	*	Distal Intergenic	9	120389195	120390277	1083	2	55755	ENST00000495406.1	59406	ENSG00000136861
FGF1	fibroblast growth factor 1	0.079811	-0.495831	0.655454	-0.0582148	0.288182	0.776127	0.93658	-5.44193	peak_131608	Day0vsDay15	chr5	142698836	142699591	756	*	Promoter (<=1kb)	5	142592179	142698070	105892	2	2246	ENST00000621536.4	-766	ENSG00000113578
LINC02496	long intergenic non-protein coding RNA 2496	0.0798156	-1.43246	1.59209	-0.838604	0.109544	0.914006	0.990563	-5.62661	peak_120534	Day0vsDay8	chr4	60187420	60187947	528	*	Distal Intergenic	4	60750575	60790081	39507	1	105377248	ENST00000509559.2	-562628	ENSG00000249066
MYOF	myoferlin	0.0798207	-0.378038	0.537679	2.49811	0.366292	0.718396	0.918013	-5.42789	peak_20949	Day0vsDay15	chr10	93412824	93413892	1069	*	Intron	10	93306429	93379987	73559	2	26509	ENST00000463743.5	-32837	ENSG00000138119
LRRTM1	leucine rich repeat transmembrane neuronal 1	0.0798245	-0.289106	0.448755	2.99014	0.448485	0.65815	0.899057	-5.41741	peak_86450	Day0vsDay15	chr2	80267327	80268251	925	*	Intron	2	80301880	80304274	2395	2	347730	ENST00000409148.1	36023	ENSG00000162951
MIR3918	microRNA 3918	0.0798246	-0.473362	0.633011	1.78827	0.301451	0.766464	0.913712	-5.66002	peak_142328	Day0vsDay27	chr6	158788876	158790045	1170	*	Exon	6	158764661	158764753	93	2	100500851	ENST00000581555.1	-24123	ENSG00000265558
MSX2	msh homeobox 2	0.0798289	-0.539641	0.699299	0.0295745	0.267114	0.791847	0.941093	-5.44651	peak_133693	Day0vsDay15	chr5	174724407	174725332	926	*	Promoter (<=1kb)	5	174724582	174730896	6315	1	4488	ENST00000239243.7	0	ENSG00000120149
APLP2	amyloid beta precursor like protein 2	0.0798293	-0.36214	0.521799	2.42625	0.374393	0.711665	0.916119	-5.43995	peak_33064	Day0vsDay15	chr11	130146147	130147378	1232	*	Distal Intergenic	11	130141412	130144273	2862	1	334	ENST00000525604.1	4735	ENSG00000084234
PCBD2	pterin-4 alpha-carbinolamine dehydratase 2	0.0798321	-0.303162	0.462826	2.42685	0.433284	0.669693	0.902606	-5.42924	peak_130908	Day0vsDay15	chr5	134926965	134927452	488	*	Exon	5	134908830	134959095	50266	1	84105	ENST00000510013.1	18135	ENSG00000132570
PLEKHG7	pleckstrin homology and RhoGEF domain containing G7	0.0798445	-0.302044	0.461733	3.4608	0.439322	0.665676	0.867778	-5.61187	peak_37877	Day0vsDay27	chr12	92674534	92675654	1121	*	Distal Intergenic	12	92702843	92708547	5705	1	440107	ENST00000397833.3	-27189	ENSG00000187510
GTF2IRD1	GTF2I repeat domain containing 1	0.0798471	-0.490737	0.650432	3.48979	0.290203	0.774834	0.974773	-5.85427	peak_148625	Day0vsDay8	chr7	74586428	74586987	560	*	Intron	7	74600960	74602583	1624	1	9569	ENST00000486086.1	-13973	ENSG00000006704
POGZ	pogo transposable element derived with ZNF domain	0.0798517	-0.33554	0.495244	2.54526	0.39962	0.693931	0.910967	-5.42664	peak_8937	Day0vsDay15	chr1	151436793	151437775	983	*	Intron	1	151423522	151427980	4459	2	23126	ENST00000441516.1	-8813	ENSG00000143442
DDX19A	DEAD-box helicase 19A	0.079853	-0.473758	0.633464	0.128042	0.301555	0.766086	0.933728	-5.44015	peak_61306	Day0vsDay15	chr16	70369744	70370632	889	*	3' UTR	16	70364543	70373070	8528	1	55308	ENST00000562140.2	5201	ENSG00000168872
RASA3	RAS p21 protein activator 3	0.0798569	-0.372008	0.531722	1.79358	0.378915	0.709502	0.915663	-5.42946	peak_45695	Day0vsDay15	chr13	114011916	114012520	605	*	Intron	13	114021409	114036193	14785	2	22821	ENST00000542651.2	23673	ENSG00000185989
MTARC1	mitochondrial amidoxime reducing component 1	0.0798597	-0.320413	0.480133	0.215549	0.419794	0.679346	0.905945	-5.41378	peak_13123	Day0vsDay15	chr1	220785347	220786527	1181	*	Promoter (<=1kb)	1	220786352	220814334	27983	1	64757	ENST00000694918.1	0	ENSG00000186205
CNTNAP2-AS1	CNTNAP2 antisense RNA 1	0.0798643	-0.391374	0.551103	6.92372	0.351333	0.729325	0.968493	-5.84254	peak_152451	Day0vsDay8	chr7	147169901	147171242	1342	*	Intron	7	147080934	147097609	16676	2	101928700	ENST00000434887.1	-72292	ENSG00000236795
LINC01757	long intergenic non-protein coding RNA 1757	0.0798803	-0.675748	0.835509	1.3456	0.222947	0.82601	0.981645	-5.79109	peak_2335	Day0vsDay8	chr1	20248811	20249504	694	*	Distal Intergenic	1	20243120	20244664	1545	1	105376827	ENST00000659784.1	5691	ENSG00000228105
SLC9A8	solute carrier family 9 member A8	0.0798818	-0.408929	0.568693	0.609884	0.340271	0.737093	0.924382	-5.43499	peak_99129	Day0vsDay15	chr20	49802537	49802868	332	*	Distal Intergenic	20	49812713	49892241	79529	1	23315	ENST00000417961.5	-9845	ENSG00000197818
PIK3R3	phosphoinositide-3-kinase regulatory subunit 3	0.0798833	-0.326846	0.486613	1.71033	0.420545	0.679034	0.905814	-5.41283	peak_4905	Day0vsDay15	chr1	46065286	46065866	581	*	Intron	1	46042641	46057434	14794	2	8503	ENST00000488808.1	-7852	ENSG00000117461
PRSS37	serine protease 37	0.0798838	-0.417688	0.577455	1.86163	0.33712	0.739957	0.925376	-5.43813	peak_152093	Day0vsDay15	chr7	141825194	141826191	998	*	Distal Intergenic	7	141836359	141841211	4853	2	136242	ENST00000452758.1	15020	ENSG00000165076
LINC02297	long intergenic non-protein coding RNA 2297	0.0798941	-0.636035	0.795823	-0.433058	0.231314	0.81919	0.935153	-5.70824	peak_45790	Day0vsDay27	chr14	18689319	18689758	440	*	Distal Intergenic	14	18630318	18633634	3317	2	642426	ENST00000548050.1	-55685	ENSG00000257504
NCAPD3	non-SMC condensin II complex subunit D3	0.0799024	-0.30147	0.461274	3.93046	0.456228	0.654044	0.861059	-5.57969	peak_33411	Day0vsDay27	chr11	134228666	134229173	508	*	Intron	11	134151868	134225504	73637	2	23310	ENST00000688672.1	-3162	ENSG00000151503
BNC1	basonuclin zinc finger protein 1	0.0799048	-0.457423	0.617232	1.37059	0.311786	0.758641	0.910886	-5.63566	peak_55164	Day0vsDay27	chr15	83333636	83334450	815	*	Intron	15	83255884	83284664	28781	2	646	ENST00000345382.7	-48972	ENSG00000169594
LY9	lymphocyte antigen 9	0.0799053	-0.331341	0.491152	1.44662	0.408894	0.688627	0.87922	-5.60332	peak_9795	Day0vsDay27	chr1	160801091	160801339	249	*	Intron	1	160796211	160799664	3454	1	4063	ENST00000485624.1	4880	ENSG00000122224
MPHOSPH6	M-phase phosphoprotein 6	0.0799092	-0.466422	0.626241	3.86468	0.303939	0.764536	0.912832	-5.6481	peak_62081	Day0vsDay27	chr16	82229823	82230330	508	*	Distal Intergenic	16	82148162	82170224	22063	2	10200	ENST00000258169.9	-59599	ENSG00000135698
GMPPA	GDP-mannose pyrophosphorylase A	0.0799115	-0.446286	0.606109	0.678402	0.321071	0.751835	0.907905	-5.5735	peak_93478	Day0vsDay27	chr2	219509313	219510476	1164	*	Intron	2	219505725	219506694	970	1	29926	ENST00000480034.1	3588	ENSG00000144591
HECW2	HECT, C2 and WW domain containing E3 ubiquitin protein ligase 2	0.0799128	-0.263622	0.423448	2.52799	0.484851	0.633591	0.890783	-5.39562	peak_92309	Day0vsDay15	chr2	196211053	196211947	895	*	Intron	2	196199275	196218259	18985	2	57520	ENST00000642318.1	6312	ENSG00000138411
MIR4283-2	microRNA 4283-2	0.0799142	-0.875653	1.03548	0.215238	0.173348	0.863949	0.985171	-5.62828	peak_147662	Day0vsDay8	chr7	63523688	63524672	985	*	Distal Intergenic	7	63621090	63621169	80	1	100422848	ENST00000578980.1	-96418	ENSG00000265214
LINC02964	long intergenic non-protein coding RNA 2964	0.0799182	-0.274584	0.43442	1.47388	0.469632	0.644152	0.855846	-5.59943	peak_160185	Day0vsDay27	chr8	125563630	125564222	593	*	Distal Intergenic	8	125486680	125530605	43926	1	105375746	ENST00000521991.2	76950	NA
TEAD1	TEA domain transcription factor 1	0.0799201	-0.325746	0.485586	3.22318	0.408361	0.686921	0.908782	-5.42503	peak_26021	Day0vsDay15	chr11	12673854	12675048	1195	*	Promoter (<=1kb)	11	12674421	12944737	270317	1	7003	ENST00000527636.7	0	ENSG00000187079
ARF1	ARF GTPase 1	0.0799229	-0.233076	0.392922	1.48184	0.543479	0.5939	0.876836	-5.36045	peak_13635	Day0vsDay15	chr1	228084009	228084210	202	*	Promoter (<=1kb)	1	228083222	228097896	14675	1	375	ENST00000482962.5	787	ENSG00000143761
RAB7A	RAB7A, member RAS oncogene family	0.0799258	-0.420355	0.580206	0.771476	0.336451	0.740222	0.925473	-5.42324	peak_113932	Day0vsDay15	chr3	128734560	128735735	1176	*	Intron	3	128726352	128798425	72074	1	7879	ENST00000491681.1	8208	ENSG00000075785
POMZP3	POM121 and ZP3 fusion	0.0799314	-0.617849	0.777712	-0.20724	0.237441	0.814492	0.948569	-5.48339	peak_148916	Day0vsDay15	chr7	76605800	76606526	727	*	Intron	7	76609994	76618300	8307	2	22932	ENST00000441393.1	11774	ENSG00000146707
N4BP2L1	NEDD4 binding protein 2 like 1	0.0799324	-0.28845	0.448315	2.49835	0.454864	0.65491	0.898092	-5.41321	peak_42227	Day0vsDay15	chr13	32443150	32443461	312	*	3' UTR	13	32425358	32432954	7597	2	90634	ENST00000461502.1	-10196	ENSG00000139597
RAB9BP1	RAB9B, member RAS oncogene family pseudogene 1	0.0799329	-0.645665	0.805531	-0.634752	0.228342	0.821471	0.950549	-5.49468	peak_129607	Day0vsDay15	chr5	105168833	105169531	699	*	Intron	5	105099473	105100098	626	1	9366	ENST00000519581.1	69360	ENSG00000232159
NEPRO	nucleolus and neural progenitor protein	0.0799359	-0.44674	0.606612	1.71328	0.320125	0.752449	0.908116	-5.6503	peak_112858	Day0vsDay27	chr3	113087005	113087340	336	*	Intron	3	113005243	113019861	14619	2	25871	ENST00000473284.5	-67144	ENSG00000163608
USP25	ubiquitin specific peptidase 25	0.0799392	-0.447546	0.607424	0.717307	0.314128	0.756357	0.930923	-5.48746	peak_101034	Day0vsDay15	chr21	15831418	15832296	879	*	Exon	21	15825010	15833379	8370	1	29761	ENST00000453553.1	6408	ENSG00000155313
VPS50	VPS50 subunit of EARP/GARPII complex	0.0799442	-0.763549	0.923438	0.478026	0.196455	0.846042	0.983541	-5.55624	peak_149427	Day0vsDay8	chr7	93231694	93232910	1217	*	Promoter (<=1kb)	7	93232340	93276428	44089	1	55610	ENST00000251739.9	0	ENSG00000004766
LOC101930421	uncharacterized LOC101930421	0.0799554	-0.625277	0.785187	-0.627478	0.235003	0.816361	0.948765	-5.50857	peak_15051	Day0vsDay15	chr10	596598	597514	917	*	Intron	10	628633	631255	2623	1	101930421	ENST00000451601.2	-31119	ENSG00000225140
TASOR2	transcription activation suppressor family member 2	0.0799627	-0.388157	0.548083	3.7793	0.354069	0.726628	0.967955	-5.8334	peak_15545	Day0vsDay8	chr10	5692334	5693331	998	*	Promoter (<=1kb)	10	5692816	5763728	70913	1	54906	ENST00000645567.1	0	ENSG00000108021
SLC43A1	solute carrier family 43 member 1	0.079963	-0.276493	0.436419	3.91723	0.471521	0.643362	0.893691	-5.39868	peak_28031	Day0vsDay15	chr11	57514011	57516186	2176	*	Promoter (<=1kb)	11	57484534	57515702	31169	2	8501	ENST00000278426.8	0	ENSG00000149150
CCDC197	coiled-coil domain containing 197	0.0799653	-0.628262	0.788193	-0.447433	0.234038	0.817101	0.94883	-5.4974	peak_49507	Day0vsDay15	chr14	94005105	94005632	528	*	Intron	14	93997340	93999460	2121	1	256369	ENST00000449472.1	7765	ENSG00000175699
LOC105375509	uncharacterized LOC105375509	0.0799673	-0.364296	0.524231	3.95866	0.373879	0.712998	0.91627	-5.42526	peak_151314	Day0vsDay15	chr7	130945372	130945768	397	*	Exon	7	130791264	130941584	150321	2	105375509	ENST00000702906.1	-3788	NA
DSCAML1	DS cell adhesion molecule like 1	0.0799694	-0.372177	0.532116	5.10431	0.366608	0.717383	0.9672	-5.84141	peak_31964	Day0vsDay8	chr11	117814683	117815929	1247	*	Promoter (1-2kb)	11	117776809	117817525	40717	2	57453	ENST00000525836.1	1596	ENSG00000177103
LINC00111	long intergenic non-protein coding RNA 111	0.0799705	-0.312459	0.4724	2.23941	0.433706	0.669598	0.902559	-5.40807	peak_102225	Day0vsDay15	chr21	41685645	41686157	513	*	Intron	21	41679181	41697336	18156	1	54090	ENST00000413718.1	6464	NA
ICA1	islet cell autoantigen 1	0.0799754	-0.453047	0.612998	6.52475	0.311183	0.759198	0.971979	-5.85512	peak_144698	Day0vsDay8	chr7	8134262	8134704	443	*	Intron	7	8141765	8157764	16000	2	3382	ENST00000470696.1	23060	ENSG00000003147
RNVU1-1	RNA, variant U1 small nuclear 1	0.079977	-0.276842	0.436796	3.16047	0.474503	0.640917	0.854245	-5.58829	peak_8713	Day0vsDay27	chr1	148372641	148373952	1312	*	Intron	1	148362370	148362533	164	2	101954273	ENST00000384610.1	-10108	ENSG00000207340
HMGXB3	HMG-box containing 3	0.0799854	-0.435387	0.595357	6.66972	0.321697	0.750692	0.970465	-5.85235	peak_132021	Day0vsDay8	chr5	150009899	150010746	848	*	Exon	5	150000739	150053128	52390	1	22993	ENST00000502717.6	9160	ENSG00000113716
SUSD6	sushi domain containing 6	0.0799882	-0.609795	0.769771	-0.473171	0.240952	0.812038	0.947552	-5.47508	peak_48118	Day0vsDay15	chr14	69652504	69653532	1029	*	Intron	14	69658510	69703798	45289	1	9766	ENST00000556993.1	-4978	ENSG00000100647
TMED10	transmembrane p24 trafficking protein 10	0.0799895	-0.495149	0.655127	-0.548898	0.288282	0.775805	0.917161	-5.75127	peak_48517	Day0vsDay27	chr14	75140992	75141532	541	*	Intron	14	75134440	75147760	13321	2	10972	ENST00000555036.1	6228	ENSG00000170348
SEPTIN9	septin 9	0.0799946	-0.369328	0.529317	2.83795	0.372924	0.71339	0.890592	-5.63262	peak_69705	Day0vsDay27	chr17	77376043	77376798	756	*	Promoter (<=1kb)	17	77376083	77500594	124512	1	10801	ENST00000427674.6	0	ENSG00000184640
KANK1	KN motif and ankyrin repeat domains 1	0.079995	-0.660227	0.820217	0.569084	0.224005	0.824802	0.981645	-5.62098	peak_161947	Day0vsDay8	chr9	660004	660984	981	*	Exon	9	676918	746097	69180	1	23189	ENST00000382289.7	-15934	ENSG00000107104
OLIG3	oligodendrocyte transcription factor 3	0.0799969	-0.405654	0.565648	1.23922	0.349936	0.730474	0.89829	-5.65254	peak_141110	Day0vsDay27	chr6	137407276	137407545	270	*	Distal Intergenic	6	137492199	137494394	2196	2	167826	ENST00000367734.4	86849	ENSG00000177468
LOC105376243	uncharacterized LOC105376243	0.0799974	-0.258483	0.418478	2.49596	0.493051	0.628296	0.888585	-5.39507	peak_166449	Day0vsDay15	chr9	117917908	117918551	644	*	Exon	9	117840322	117897256	56935	2	105376243	ENST00000449730.1	-20652	NA
SYT15B	synaptotagmin 15B	0.0800005	-0.349285	0.509285	2.80968	0.386282	0.702966	0.913256	-5.44684	peak_18167	Day0vsDay15	chr10	47743333	47744340	1008	*	Distal Intergenic	10	47751323	47762676	11354	2	102724488	ENST00000622861.5	18336	ENSG00000277758
PLEKHG4	pleckstrin homology and RhoGEF domain containing G4	0.0800026	-1.0531	1.2131	-0.240837	0.14677	0.884916	0.986907	-5.54755	peak_61006	Day0vsDay8	chr16	67270709	67272649	1941	*	3' UTR	16	67277510	67289479	11970	1	25894	ENST00000360461.9	-4861	ENSG00000196155
MIR4790	microRNA 4790	0.0800066	-0.689492	0.849505	0.369501	0.227278	0.822867	0.981508	-5.68096	peak_107359	Day0vsDay8	chr3	5426202	5426777	576	*	Distal Intergenic	3	5250177	5250255	79	2	100616334	ENST00000577799.1	-175947	ENSG00000265180
FYN	FYN proto-oncogene, Src family tyrosine kinase	0.0800152	-0.430664	0.590695	4.13813	0.326702	0.747656	0.927926	-5.43809	peak_140109	Day0vsDay15	chr6	111662679	111663594	916	*	Intron	6	111661557	111676544	14988	2	2534	ENST00000491885.6	12950	ENSG00000010810
APTR	Alu-mediated CDKN1A/p21 transcriptional regulator	0.0800155	-0.42407	0.584101	6.69317	0.333052	0.743016	0.970115	-5.84561	peak_148971	Day0vsDay8	chr7	77696008	77697330	1323	*	Promoter (<=1kb)	7	77657659	77696255	38597	2	100505854	ENST00000659053.1	0	ENSG00000214293
ABCC11	ATP binding cassette subfamily C member 11	0.080023	-0.461714	0.62176	5.09856	0.313303	0.757714	0.910697	-5.64136	peak_59789	Day0vsDay27	chr16	48223127	48224363	1237	*	Promoter (<=1kb)	16	48215232	48223707	8476	2	85320	ENST00000565487.1	0	ENSG00000121270
MIR6731	microRNA 6731	0.0800231	-0.367526	0.527573	2.87753	0.374507	0.712398	0.916258	-5.43972	peak_2804	Day0vsDay15	chr1	24912905	24913264	360	*	Intron	1	24919345	24919416	72	2	102465437	ENST00000614863.1	6152	ENSG00000278034
SRSF2	serine and arginine rich splicing factor 2	0.0800259	-0.55213	0.712182	0.464507	0.265311	0.793634	0.941749	-5.47277	peak_69622	Day0vsDay15	chr17	76736403	76738361	1959	*	Promoter (<=1kb)	17	76734115	76737331	3217	2	6427	ENST00000358156.7	0	ENSG00000161547
MIGA2	mitoguardin 2	0.0800304	-0.994124	1.15418	0.180809	0.154435	0.878662	0.986699	-5.66912	peak_167352	Day0vsDay8	chr9	129071817	129072055	239	*	Promoter (2-3kb)	9	129069259	129072071	2813	1	84895	ENST00000483458.1	2558	ENSG00000148343
SLC45A1	solute carrier family 45 member 1	0.0800313	-0.669639	0.829701	-0.190443	0.221282	0.826895	0.981678	-5.59651	peak_1002	Day0vsDay8	chr1	8270567	8271616	1050	*	Distal Intergenic	1	8318114	8344165	26052	1	50651	ENST00000471889.7	-46498	ENSG00000162426
LINC02244	long intergenic non-protein coding RNA 2244	0.0800329	-1.29839	1.45845	-0.284496	0.120349	0.905289	0.989345	-5.55667	peak_56248	Day0vsDay8	chr15	99455049	99455533	485	*	Distal Intergenic	15	99396613	99401315	4703	2	105371018	ENST00000559569.1	-53734	NA
ZMYM5	zinc finger MYM-type containing 5	0.0800352	-0.357912	0.517983	5.74655	0.378805	0.708431	0.966866	-5.83435	peak_41360	Day0vsDay8	chr13	19910528	19911029	502	*	Distal Intergenic	13	19823482	19863649	40168	2	9205	ENST00000337963.9	-46879	ENSG00000132950
ADGRD1	adhesion G protein-coupled receptor D1	0.080038	-0.361034	0.52111	1.04292	0.382122	0.706485	0.887635	-5.61345	peak_40828	Day0vsDay27	chr12	131033106	131034411	1306	*	Intron	12	131002499	131141460	138962	1	283383	ENST00000376682.8	30607	ENSG00000111452
ALKAL1	ALK and LTK ligand 1	0.0800408	-0.593146	0.753227	-0.461713	0.246849	0.807564	0.946233	-5.42316	peak_157180	Day0vsDay15	chr8	52563613	52564501	889	*	Promoter (<=1kb)	8	52534542	52565408	30867	2	389658	ENST00000523939.1	907	ENSG00000196711
PCSK5	proprotein convertase subtilisin/kexin type 5	0.0800427	-0.451208	0.611294	1.67141	0.315811	0.755684	0.971441	-5.73127	peak_164155	Day0vsDay8	chr9	75636744	75637348	605	*	Distal Intergenic	9	75890644	76362339	471696	1	5125	ENST00000545128.5	-253296	ENSG00000099139
FLT3	fms related receptor tyrosine kinase 3	0.0800437	-0.528406	0.688494	0.699787	0.272684	0.787617	0.940078	-5.48662	peak_41964	Day0vsDay15	chr13	28099971	28101046	1076	*	Promoter (<=1kb)	13	28003274	28100576	97303	2	2322	ENST00000241453.12	0	ENSG00000122025
PLCE1	phospholipase C epsilon 1	0.080051	-1.34181	1.50192	-0.809034	0.116699	0.908148	0.990126	-5.58268	peak_21001	Day0vsDay8	chr10	94246002	94246801	800	*	Exon	10	94258511	94324997	66487	1	51196	ENST00000685889.1	-11710	ENSG00000138193
RGL4	ral guanine nucleotide dissociation stimulator like 4	0.0800547	-0.847228	1.00734	0.819175	0.17895	0.8596	0.984571	-5.54812	peak_103995	Day0vsDay8	chr22	23695997	23697057	1061	*	Promoter (<=1kb)	22	23696484	23699176	2693	1	266747	ENST00000452208.1	0	ENSG00000159496
ATP13A2	ATPase cation transporting 13A2	0.0800592	-0.43789	0.598008	1.234	0.320392	0.751668	0.929074	-5.4504	peak_1984	Day0vsDay15	chr1	17010692	17011122	431	*	Promoter (<=1kb)	1	17005068	17011757	6690	2	23400	ENST00000617114.5	635	ENSG00000159363
GTF3C2-AS2	GTF3C2 antisense RNA 2	0.0800637	-0.352954	0.513082	4.30568	0.391435	0.700099	0.912788	-5.42528	peak_83590	Day0vsDay15	chr2	27356069	27357358	1290	*	Promoter (<=1kb)	2	27356246	27360256	4011	1	105374363	ENST00000447070.1	0	NA
LINC02404	long intergenic non-protein coding RNA 2404	0.0800675	-0.273575	0.43371	1.93283	0.481867	0.635815	0.851343	-5.58539	peak_37809	Day0vsDay27	chr12	91902837	91903833	997	*	Intron	12	91877391	91880655	3265	1	105369900	ENST00000546710.2	25446	ENSG00000257893
RILPL1	Rab interacting lysosomal protein like 1	0.0800743	-0.372244	0.532392	0.0625785	0.37175	0.714637	0.916864	-5.39879	peak_40157	Day0vsDay15	chr12	123475069	123475363	295	*	Exon	12	123472167	123484974	12808	2	353116	ENST00000544468.1	9611	ENSG00000188026
LOC107985365	uncharacterized LOC107985365	0.0800789	-0.30804	0.468198	4.23028	0.447121	0.660484	0.899716	-5.39567	peak_14206	Day0vsDay15	chr1	234911439	234912531	1093	*	Intron	1	234811052	234932653	121602	2	107985365	ENST00000651370.1	20122	NA
LOC105376363	uncharacterized LOC105376363	0.080085	-0.432679	0.592849	2.39658	0.33448	0.741969	0.96983	-5.77269	peak_15406	Day0vsDay8	chr10	3764369	3765710	1342	*	Promoter (2-3kb)	10	3767915	3768751	837	1	105376363	ENST00000415358.1	-2205	NA
PEX5L	peroxisomal biogenesis factor 5 like	0.0800853	-0.360601	0.520772	0.950572	0.381287	0.707177	0.887804	-5.60193	peak_116302	Day0vsDay27	chr3	180134857	180135484	628	*	Distal Intergenic	3	179801066	180037053	235988	2	51555	ENST00000485199.5	-97804	ENSG00000114757
CBR3-AS1	CBR3 antisense RNA 1	0.0800856	-0.340986	0.501157	1.84907	0.396726	0.696072	0.911807	-5.44813	peak_101804	Day0vsDay15	chr21	36149971	36150879	909	*	Promoter (<=1kb)	21	36141407	36150710	9304	2	100506428	ENST00000432988.1	0	ENSG00000236830
WWTR1	WW domain containing transcription regulator 1	0.0800858	-0.394272	0.554444	1.94985	0.355861	0.72605	0.920856	-5.44193	peak_115165	Day0vsDay15	chr3	149585392	149585677	286	*	Intron	3	149520841	149576252	55412	2	25937	ENST00000472417.1	-9140	ENSG00000018408
FAM53A	family with sequence similarity 53 member A	0.0800902	-0.467246	0.627426	-0.183137	0.304762	0.763706	0.932939	-5.46335	peak_117711	Day0vsDay15	chr4	1604122	1606011	1890	*	Distal Intergenic	4	1574055	1580527	6473	2	152877	ENST00000466692.3	-23595	ENSG00000174137
ULK1	unc-51 like autophagy activating kinase 1	0.0800922	-0.822298	0.982482	-0.313827	0.186012	0.854525	0.984051	-5.61513	peak_41026	Day0vsDay8	chr12	131902730	131903643	914	*	Promoter (2-3kb)	12	131906490	131909996	3507	1	8408	ENST00000537421.5	-2847	ENSG00000177169
MPP2	MAGUK p55 scaffold protein 2	0.080093	-0.512381	0.672567	0.838276	0.280209	0.781912	0.919997	-5.67792	peak_67089	Day0vsDay27	chr17	43880082	43880913	832	*	Exon	17	43875357	43900598	25242	2	4355	ENST00000377184.7	19685	ENSG00000108852
LOC339685	uncharacterized LOC339685	0.0800956	-0.328717	0.488908	2.47514	0.42129	0.678611	0.873624	-5.6174	peak_106614	Day0vsDay27	chr22	47251915	47252396	482	*	Distal Intergenic	22	47345569	47373541	27973	1	339685	ENST00000434707.1	-93173	ENSG00000224715
OTULINL	OTU deubiquitinase with linear linkage specificity like	0.0800989	-0.335225	0.495423	1.52993	0.399757	0.693156	0.880802	-5.64039	peak_126180	Day0vsDay27	chr5	14598133	14598472	340	*	Promoter (2-3kb)	5	14600965	14607370	6406	1	54491	ENST00000513825.1	-2493	ENSG00000145569
LINC02000	long intergenic non-protein coding RNA 2000	0.0801038	-0.324135	0.484342	1.03491	0.410745	0.685197	0.908073	-5.45605	peak_114266	Day0vsDay15	chr3	134070888	134071216	329	*	Intron	3	134055256	134057648	2393	2	100507210	ENST00000483245.1	-13240	ENSG00000243832
PREX1	phosphatidylinositol-3,4,5-trisphosphate dependent Rac exchange factor 1	0.0801157	-0.371748	0.53198	2.26115	0.372127	0.714233	0.891031	-5.62778	peak_98968	Day0vsDay27	chr20	48583725	48584429	705	*	Distal Intergenic	20	48642113	48642738	626	2	57580	ENST00000496915.1	58309	ENSG00000124126
SYNE1	spectrin repeat containing nuclear envelope protein 1	0.0801286	-0.564075	0.724332	-0.264907	0.257823	0.798919	0.927206	-5.67543	peak_141894	Day0vsDay27	chr6	152099780	152100496	717	*	3' UTR	6	152121687	152147763	26077	2	23345	ENST00000478916.5	47267	ENSG00000131018
MEGF11	multiple EGF like domains 11	0.0801297	-0.517835	0.678095	1.95802	0.27987	0.782704	0.920087	-5.6685	peak_53715	Day0vsDay27	chr15	65970498	65971079	582	*	Promoter (<=1kb)	15	65901772	65970689	68918	2	84465	ENST00000490495.5	0	ENSG00000157890
ITPK1	inositol-tetrakisphosphate 1-kinase	0.0801366	-0.395344	0.555617	2.50561	0.350249	0.729868	0.968493	-5.75513	peak_49449	Day0vsDay8	chr14	93103396	93104227	832	*	Intron	14	92958271	93115272	157002	2	3705	ENST00000555553.5	11045	ENSG00000100605
BATF	basic leucine zipper ATF-like transcription factor	0.0801388	-0.286148	0.446425	2.46455	0.453502	0.65459	0.898068	-5.41683	peak_48569	Day0vsDay15	chr14	75513922	75515878	1957	*	Distal Intergenic	14	75522455	75546887	24433	1	10538	ENST00000555795.1	-6577	ENSG00000156127
LINC00539	long intergenic non-protein coding RNA 539	0.0801401	-0.396261	0.556541	1.11576	0.348686	0.730611	0.922292	-5.44976	peak_41486	Day0vsDay15	chr13	21371382	21371782	401	*	Intron	13	21323261	21362139	38879	2	100652865	ENST00000700723.1	-9243	ENSG00000224429
IRAK2	interleukin 1 receptor associated kinase 2	0.0801448	-0.429159	0.589448	0.098984	0.326179	0.747344	0.927881	-5.46341	peak_107608	Day0vsDay15	chr3	10205271	10205938	668	*	Intron	3	10164919	10243745	78827	1	3656	ENST00000256458.5	40352	ENSG00000134070
VSTM4	V-set and transmembrane domain containing 4	0.0801449	-0.284192	0.444482	2.27406	0.466867	0.646185	0.857133	-5.59332	peak_18347	Day0vsDay27	chr10	49114886	49116855	1970	*	Promoter (<=1kb)	10	49102172	49115509	13338	2	196740	ENST00000298454.3	0	ENSG00000165633
CARD8	caspase recruitment domain family member 8	0.0801475	-0.405	0.565295	2.82691	0.348846	0.731259	0.922479	-5.43123	peak_80244	Day0vsDay15	chr19	48196072	48196515	444	*	Exon	19	48180770	48203952	23183	2	22900	ENST00000600800.1	7437	ENSG00000105483
NRXN2	neurexin 2	0.0801525	-0.361383	0.521688	2.46932	0.376278	0.710283	0.915984	-5.45685	peak_28689	Day0vsDay15	chr11	64711940	64714353	2414	*	Promoter (<=1kb)	11	64606174	64713911	107738	2	9379	ENST00000704782.1	0	ENSG00000110076
LOC102724950	uncharacterized LOC102724950	0.0801542	-0.318047	0.478355	1.0421	0.417235	0.680514	0.874612	-5.64827	peak_98200	Day0vsDay27	chr20	39650249	39651165	917	*	Distal Intergenic	20	39655325	39663552	8228	2	102724950	ENST00000652510.1	12387	NA
LINC02036	long intergenic non-protein coding RNA 2036	0.0801755	-0.390449	0.5508	3.2107	0.354486	0.72702	0.968012	-5.85062	peak_117034	Day0vsDay8	chr3	194186716	194187667	952	*	Distal Intergenic	3	194203019	194204203	1185	2	100505920	ENST00000666638.1	16536	NA
LOC105374618	uncharacterized LOC105374618	0.0801782	-0.444536	0.604893	-0.156989	0.318326	0.753582	0.929909	-5.42126	peak_125170	Day0vsDay15	chr5	2007874	2008230	357	*	Intron	5	2066848	2101296	34449	1	105374618	ENST00000657760.1	-58618	NA
PHACTR1	phosphatase and actin regulator 1	0.0801809	-0.397404	0.557766	6.41137	0.347999	0.73112	0.968711	-5.84412	peak_135441	Day0vsDay8	chr6	13253414	13253817	404	*	Intron	6	13272212	13286197	13986	1	221692	ENST00000489548.1	-18395	ENSG00000112137
LOC124901321	uncharacterized LOC124901321	0.0801847	-0.313119	0.473489	1.62227	0.435958	0.668454	0.902111	-5.38744	peak_137858	Day0vsDay15	chr6	43992141	43992666	526	*	Promoter (1-2kb)	6	43990798	43999561	8764	1	124901321	ENST00000690796.2	1343	ENSG00000289609
RAB28	RAB28, member RAS oncogene family	0.0801853	-0.457897	0.618267	-0.114064	0.310154	0.75956	0.931682	-5.46388	peak_118876	Day0vsDay15	chr4	13383686	13384530	845	*	Promoter (2-3kb)	4	13368501	13381594	13094	2	9364	ENST00000504644.1	-2092	ENSG00000157869
DCSTAMP	dendrocyte expressed seven transmembrane protein	0.0801856	-0.51085	0.671221	1.23001	0.281216	0.781149	0.937806	-5.47592	peak_159411	Day0vsDay15	chr8	104365446	104366284	839	*	Intron	8	104355056	104356689	1634	1	81501	ENST00000520080.1	10390	ENSG00000164935
PTPRS	protein tyrosine phosphatase receptor type S	0.0801895	-0.624308	0.784687	-0.349721	0.237342	0.814747	0.933571	-5.68196	peak_75953	Day0vsDay27	chr19	5266834	5267404	571	*	Intron	19	5206537	5286163	79627	2	5802	ENST00000588012.5	18759	ENSG00000105426
POM121	POM121 transmembrane nucleoporin	0.0801904	-1.19847	1.35885	0.0953079	0.129994	0.897742	0.988416	-5.68789	peak_148366	Day0vsDay8	chr7	72912673	72912996	324	*	Intron	7	72925095	72948299	23205	1	9883	ENST00000434423.5	-12099	ENSG00000196313
LINC02947	long intergenic non-protein coding RNA 2947	0.0801948	-0.465231	0.625621	-0.11227	0.304767	0.763383	0.932807	-5.43809	peak_156946	Day0vsDay15	chr8	48331305	48332148	844	*	Distal Intergenic	8	48515852	48518042	2191	2	105375822	ENST00000521359.2	185894	ENSG00000253140
AHSA1	activator of HSP90 ATPase activity 1	0.0801978	-0.402958	0.563353	-0.0542633	0.3473	0.732094	0.922755	-5.40865	peak_48742	Day0vsDay15	chr14	77475448	77475930	483	*	3' UTR	14	77468796	77469470	675	1	10598	ENST00000557476.2	6652	ENSG00000100591
LINC00442	long intergenic non-protein coding RNA 442	0.0802036	-0.505045	0.665452	0.0107616	0.28406	0.778997	0.937304	-5.4722	peak_41311	Day0vsDay15	chr13	19048168	19049191	1024	*	Exon	13	19008640	19012564	3925	1	348021	ENST00000659140.1	39528	ENSG00000232685
IKBKB	inhibitor of nuclear factor kappa B kinase subunit beta	0.08021	-0.317656	0.478076	2.00434	0.417877	0.680052	0.906158	-5.4161	peak_156664	Day0vsDay15	chr8	42307161	42308094	934	*	Intron	8	42314025	42316256	2232	1	3551	ENST00000522545.1	-5931	ENSG00000104365
GALK2	galactokinase 2	0.0802163	-0.333252	0.493684	2.217	0.405205	0.689941	0.879587	-5.63626	peak_52784	Day0vsDay27	chr15	49187543	49188512	970	*	Intron	15	49170478	49328503	158026	1	2585	ENST00000559454.5	17065	ENSG00000156958
EXOC1L	exocyst complex component 1 like	0.0802163	-0.404824	0.565256	1.52785	0.342801	0.734973	0.90072	-5.64873	peak_120397	Day0vsDay27	chr4	55793402	55793951	550	*	Distal Intergenic	4	55819790	55837489	17700	1	644145	ENST00000636125.2	-25839	ENSG00000250821
LINC02658	long intergenic non-protein coding RNA 2658	0.0802219	-0.558263	0.718707	-0.466564	0.260435	0.796929	0.926317	-5.73503	peak_17744	Day0vsDay27	chr10	43752990	43753730	741	*	Distal Intergenic	10	43777562	43778626	1065	2	102724264	ENST00000423349.5	24896	ENSG00000234973
LINC02835	long intergenic non-protein coding RNA 2835	0.0802244	-0.288144	0.448593	2.13246	0.463141	0.648862	0.896167	-5.39614	peak_120676	Day0vsDay15	chr4	65241193	65242904	1712	*	Promoter (<=1kb)	4	65225867	65241814	15948	2	105377256	ENST00000649562.1	0	ENSG00000285711
LOC107985561	uncharacterized LOC107985561	0.0802271	-0.292841	0.453296	2.52857	0.448118	0.659327	0.864072	-5.61412	peak_104806	Day0vsDay27	chr22	32333872	32334722	851	*	Promoter (<=1kb)	22	32327168	32334260	7093	2	107985561	ENST00000668765.1	0	NA
MLF2	myeloid leukemia factor 2	0.0802284	-0.525782	0.686239	1.50401	0.280365	0.782367	0.97637	-5.67906	peak_34192	Day0vsDay8	chr12	6752675	6754041	1367	*	Promoter (<=1kb)	12	6747996	6753141	5146	2	8079	ENST00000203630.10	0	ENSG00000089693
HMCN2	hemicentin 2	0.0802404	-0.336888	0.497369	1.22557	0.403274	0.691283	0.880065	-5.63597	peak_167582	Day0vsDay27	chr9	130375794	130376607	814	*	Exon	9	130384449	130419582	35134	1	256158	ENST00000487727.6	-7842	ENSG00000148357
UBE2V2	ubiquitin conjugating enzyme E2 V2	0.0802486	-0.687338	0.847835	-0.701281	0.216704	0.830418	0.939352	-5.71823	peak_156913	Day0vsDay27	chr8	48116809	48117340	532	*	Distal Intergenic	8	48049580	48061315	11736	1	7336	ENST00000521628.1	67229	ENSG00000169139
PSTPIP1	proline-serine-threonine phosphatase interacting protein 1	0.0802521	-0.614449	0.774953	-0.245662	0.239451	0.812953	0.947751	-5.42148	peak_54635	Day0vsDay15	chr15	77021573	77022546	974	*	Intron	15	77018458	77032393	13936	1	9051	ENST00000559856.1	3115	ENSG00000140368
LINC02156	long intergenic non-protein coding RNA 2156	0.0802571	-0.254153	0.414668	3.27307	0.497463	0.623754	0.845346	-5.59024	peak_35751	Day0vsDay27	chr12	47403305	47403772	468	*	Intron	12	47408428	47420175	11748	1	111082992	ENST00000660540.1	-4656	NA
SYT15B	synaptotagmin 15B	0.0802597	-0.679312	0.839831	0.0131847	0.22044	0.827855	0.952709	-5.50538	peak_18175	Day0vsDay15	chr10	47775368	47776384	1017	*	Distal Intergenic	10	47749758	47763592	13835	2	102724488	ENST00000623662.4	-11776	ENSG00000277758
KIF26B	kinesin family member 26B	0.080262	-0.368849	0.529373	2.10082	0.370436	0.714569	0.9672	-5.74852	peak_14732	Day0vsDay8	chr1	245153068	245154106	1039	*	Promoter (<=1kb)	1	245154985	245709432	554448	1	55083	ENST00000407071.7	-879	ENSG00000162849
SLC38A11	solute carrier family 38 member 11	0.0802696	-0.536543	0.697082	1.74454	0.271009	0.789209	0.977361	-5.79577	peak_91103	Day0vsDay8	chr2	164955411	164955786	376	*	Promoter (<=1kb)	2	164894354	164955525	61172	2	151258	ENST00000685975.1	0	ENSG00000169507
CHMP6	charged multivesicular body protein 6	0.0802744	-0.463237	0.623786	2.96797	0.309548	0.760302	0.971984	-5.8254	peak_70285	Day0vsDay8	chr17	80981005	80982335	1331	*	Distal Intergenic	17	80991598	80999145	7548	1	79643	ENST00000572525.5	-9263	ENSG00000176108
TRMT9B	tRNA methyltransferase 9B (putative)	0.080275	-0.651548	0.812098	-0.252487	0.228993	0.821131	0.950434	-5.49169	peak_155001	Day0vsDay15	chr8	12891553	12892433	881	*	Distal Intergenic	8	12945642	13031503	85862	1	57604	ENST00000447063.6	-53209	ENSG00000250305
ECRG4	ECRG4 augurin precursor	0.0802771	-0.691355	0.851909	-0.430055	0.215645	0.831234	0.982306	-5.58786	peak_87982	Day0vsDay8	chr2	106028839	106029471	633	*	Distal Intergenic	2	106063246	106072401	9156	1	84417	ENST00000493478.5	-33775	ENSG00000119147
ARFGEF1	ARF guanine nucleotide exchange factor 1	0.0802792	-0.270662	0.431221	2.65571	0.475848	0.640638	0.892835	-5.42208	peak_157916	Day0vsDay15	chr8	67242136	67243329	1194	*	Intron	8	67199929	67238754	38826	2	10565	ENST00000518230.5	-3382	ENSG00000066777
MINAR1	membrane integral NOTCH2 associated receptor 1	0.0802868	-0.283875	0.444448	1.93921	0.458077	0.652158	0.860306	-5.61545	peak_54910	Day0vsDay27	chr15	79380897	79381843	947	*	Intron	15	79432336	79472304	39969	1	23251	ENST00000305428.8	-50493	ENSG00000169330
HIVEP3	HIVEP zinc finger 3	0.0802868	-0.464337	0.624911	2.14865	0.310167	0.759841	0.971984	-5.7428	peak_4593	Day0vsDay8	chr1	41888496	41889137	642	*	Intron	1	41847948	41869630	21683	2	59269	ENST00000479350.1	-18866	ENSG00000127124
SETMAR	SET domain and mariner transposase fusion gene	0.0803109	-0.577591	0.738213	0.170505	0.253808	0.802077	0.928248	-5.6849	peak_107261	Day0vsDay27	chr3	4270799	4271073	275	*	Exon	3	4303332	4317265	13934	1	6419	ENST00000413809.5	-32259	ENSG00000170364
NIFK-AS1	NIFK antisense RNA 1	0.0803226	-0.709377	0.870022	0.61632	0.213701	0.833125	0.982306	-5.52919	peak_89148	Day0vsDay8	chr2	121700610	121701152	543	*	Intron	2	121705709	121728562	22854	1	254128	ENST00000658781.1	-4557	ENSG00000236859
TLE3	TLE family member 3, transcriptional corepressor	0.0803238	-0.687257	0.847905	1.02749	0.217102	0.830265	0.939267	-5.65919	peak_54082	Day0vsDay27	chr15	70059983	70060595	613	*	Promoter (1-2kb)	15	70058091	70058815	725	2	7090	ENST00000559826.1	-1168	ENSG00000140332
PRKCH	protein kinase C eta	0.0803239	-0.291493	0.45214	2.13549	0.447789	0.658645	0.899189	-5.41712	peak_47595	Day0vsDay15	chr14	61473021	61473376	356	*	Intron	14	61477167	61549946	72780	1	5583	ENST00000536400.5	-3791	ENSG00000027075
CDH7	cadherin 7	0.0803288	-0.488869	0.649527	1.25354	0.294871	0.77125	0.974045	-5.76355	peak_73902	Day0vsDay8	chr18	66022080	66022976	897	*	Distal Intergenic	18	65763008	65803810	40803	1	1005	ENST00000581601.1	259072	ENSG00000081138
LOC124904395	uncharacterized LOC124904395	0.080334	-0.346782	0.50745	3.66988	0.390769	0.700676	0.91292	-5.42699	peak_8776	Day0vsDay15	chr1	149284703	149286393	1691	*	Intron	1	149197992	149321732	123741	2	124904395	ENST00000313342.8	35339	ENSG00000178104
AANAT	aralkylamine N-acetyltransferase	0.080337	-0.443576	0.60425	1.29022	0.321992	0.750961	0.970561	-5.65323	peak_69575	Day0vsDay8	chr17	76465716	76467005	1290	*	Promoter (<=1kb)	17	76467603	76470117	2515	1	15	ENST00000392492.8	-598	ENSG00000129673
MSANTD3	Myb/SANT DNA binding domain containing 3	0.080339	-0.296394	0.457072	-0.110822	0.442028	0.662745	0.866112	-5.65434	peak_165654	Day0vsDay27	chr9	100437880	100438257	378	*	Intron	9	100442149	100451229	9081	1	91283	ENST00000489377.1	-3892	ENSG00000066697
ENPP7	ectonucleotide pyrophosphatase/phosphodiesterase 7	0.0803427	-0.390489	0.551175	3.54764	0.363785	0.720324	0.893363	-5.62048	peak_70077	Day0vsDay27	chr17	79747639	79748648	1010	*	Distal Intergenic	17	79735541	79739568	4028	1	339221	ENST00000576512.1	12098	ENSG00000182156
OPCML	opioid binding protein/cell adhesion molecule like	0.0803605	-0.591286	0.752006	-0.609827	0.248004	0.806411	0.945981	-5.53593	peak_33281	Day0vsDay15	chr11	132703337	132704143	807	*	Intron	11	132657087	132943010	285924	2	4978	ENST00000525412.1	238867	ENSG00000183715
MINK1	misshapen like kinase 1	0.0803616	-0.347111	0.507834	0.972832	0.392101	0.699365	0.912564	-5.4547	peak_63926	Day0vsDay15	chr17	4852228	4852853	626	*	Intron	17	4833621	4885965	52345	1	50488	ENST00000577021.1	18607	ENSG00000141503
ANO1	anoctamin 1	0.0803687	-0.561679	0.722417	-0.573153	0.260412	0.797094	0.926383	-5.65999	peak_29383	Day0vsDay27	chr11	69921475	69922149	675	*	Exon	11	69985876	70015815	29940	1	55107	ENST00000534086.1	-63727	ENSG00000131620
DEFB129	defensin beta 129	0.0803697	-0.241607	0.402346	2.4029	0.517808	0.610586	0.882365	-5.39245	peak_95511	Day0vsDay15	chr20	219200	219926	727	*	Distal Intergenic	20	227258	229886	2629	1	140881	ENST00000246105.4	-7332	ENSG00000125903
MIR181A1HG	MIR181A1 host gene	0.0803717	-0.474485	0.635229	3.52744	0.306976	0.762444	0.912244	-5.64892	peak_11632	Day0vsDay27	chr1	198934812	198935876	1065	*	Promoter (1-2kb)	1	198807658	198937410	129753	2	100131234	ENST00000432296.1	1534	NA
FBLIM1	filamin binding LIM protein 1	0.0803733	-0.365006	0.525753	1.4674	0.374058	0.71191	0.916119	-5.44312	peak_1787	Day0vsDay15	chr1	15791867	15792512	646	*	Distal Intergenic	1	15777073	15784838	7766	1	54751	ENST00000509138.1	14794	ENSG00000162458
CMIP	c-Maf inducing protein	0.08038	-0.522652	0.683412	-0.971573	0.27629	0.784881	0.939158	-5.4732	peak_62016	Day0vsDay15	chr16	81667876	81669105	1230	*	Intron	16	81651191	81667276	16086	1	80790	ENST00000566462.2	16685	ENSG00000153815
CD81	CD81 molecule	0.0803873	-0.351684	0.512459	2.5814	0.3885	0.702119	0.885786	-5.63228	peak_25180	Day0vsDay27	chr11	2385346	2386107	762	*	Promoter (<=1kb)	11	2385666	2395013	9348	1	975	ENST00000493525.6	0	ENSG00000110651
RNF157	ring finger protein 157	0.0803891	-0.4699	0.630678	1.12509	0.303812	0.764505	0.93328	-5.43744	peak_69538	Day0vsDay15	chr17	76199378	76199833	456	*	Intron	17	76162761	76167082	4322	2	114804	ENST00000591615.1	-32296	ENSG00000141576
LOC124900260	small nucleolar RNA SNORA70	0.0803912	-0.593574	0.754356	0.433506	0.248124	0.806432	0.945981	-5.49966	peak_154436	Day0vsDay15	chr8	5227148	5227868	721	*	Distal Intergenic	8	5128279	5128412	134	2	124900260	ENST00000383934.1	-98736	ENSG00000206661
LINC01010	long intergenic non-protein coding RNA 1010	0.0803936	-0.407412	0.568199	2.72441	0.346405	0.73336	0.96921	-5.8033	peak_140952	Day0vsDay8	chr6	134435877	134436836	960	*	Promoter (1-2kb)	6	134438237	134504004	65768	1	154092	ENST00000653261.1	-1401	ENSG00000236700
LINC01985	long intergenic non-protein coding RNA 1985	0.0804085	-0.614689	0.775506	2.4748	0.247009	0.807717	0.979277	-5.77795	peak_108840	Day0vsDay8	chr3	30466147	30467025	879	*	Intron	3	30518833	30527193	8361	1	101928015	ENST00000657930.1	-51808	ENSG00000227260
GET4	guided entry of tail-anchored proteins factor 4	0.0804111	-0.605048	0.76587	-0.407833	0.24316	0.810115	0.946995	-5.4671	peak_143745	Day0vsDay15	chr7	892350	892931	582	*	Promoter (<=1kb)	7	892300	895658	3359	1	51608	ENST00000464468.1	50	ENSG00000239857
IQSEC1	IQ motif and Sec7 domain ArfGEF 1	0.0804126	-0.887413	1.04824	0.0362893	0.172534	0.864838	0.985363	-5.52681	peak_107908	Day0vsDay8	chr3	12981902	12982151	250	*	Intron	3	12900577	12987036	86460	2	9922	ENST00000618604.4	4885	ENSG00000144711
MORF4L1	mortality factor 4 like 1	0.08042	-0.335362	0.496202	2.25669	0.410517	0.686234	0.964968	-5.75323	peak_54853	Day0vsDay8	chr15	78808577	78808822	246	*	Promoter (1-2kb)	15	78810487	78897730	87244	1	10933	ENST00000379535.8	-1665	ENSG00000185787
MIR6763	microRNA 6763	0.0804248	-0.820823	0.981673	0.593878	0.186233	0.854223	0.984051	-5.58296	peak_41179	Day0vsDay8	chr12	132582471	132582942	472	*	Promoter (<=1kb)	12	132581997	132582061	65	1	102465975	ENST00000612332.1	474	ENSG00000277052
OR2V2	olfactory receptor family 2 subfamily V member 2	0.0804292	-0.7006	0.861459	-0.373181	0.213454	0.832921	0.940414	-5.73141	peak_134473	Day0vsDay27	chr5	181160010	181160835	826	*	Distal Intergenic	5	181147638	181159285	11648	1	285659	ENST00000641791.1	12372	ENSG00000182613
TMEM158	transmembrane protein 158	0.080447	-0.376992	0.537886	2.24505	0.382802	0.706522	0.966541	-5.69667	peak_109839	Day0vsDay8	chr3	45240093	45240924	832	*	Distal Intergenic	3	45224466	45226287	1822	2	25907	ENST00000503771.2	-13806	ENSG00000249992
CRELD2	cysteine rich with EGF like domains 2	0.0804568	-0.63018	0.791093	0.0549166	0.235571	0.815949	0.933984	-5.75938	peak_107003	Day0vsDay27	chr22	49929441	49929978	538	*	Distal Intergenic	22	49923210	49927528	4319	1	79174	ENST00000487969.1	6231	ENSG00000184164
CREB5	cAMP responsive element binding protein 5	0.080461	-0.366884	0.527806	1.8398	0.374331	0.712393	0.916258	-5.44473	peak_145549	Day0vsDay15	chr7	28458794	28459128	335	*	Intron	7	28435615	28820000	384386	1	9586	ENST00000396300.6	23179	ENSG00000146592
LOC105371307	uncharacterized LOC105371307	0.0804673	-0.427662	0.588597	6.91492	0.328378	0.74641	0.970434	-5.84972	peak_60761	Day0vsDay8	chr16	62860123	62860855	733	*	Distal Intergenic	16	63059399	63067985	8587	2	105371307	ENST00000658092.1	207130	NA
SEPTIN9	septin 9	0.0804684	-0.491997	0.652934	0.0276267	0.291362	0.773479	0.916289	-5.71175	peak_69733	Day0vsDay27	chr17	77483271	77484678	1408	*	Promoter (1-2kb)	17	77481913	77488788	6876	1	10801	ENST00000585638.1	1358	ENSG00000184640
SCN5A	sodium voltage-gated channel alpha subunit 5	0.0804759	-0.553456	0.714408	0.085295	0.263136	0.794873	0.942071	-5.4655	peak_109312	Day0vsDay15	chr3	38542170	38542715	546	*	Downstream (<=300bp)	3	38552981	38554549	1569	2	6331	ENST00000464652.1	11834	ENSG00000183873
UPK3A	uroplakin 3A	0.0804789	-0.343946	0.504904	3.42496	0.405094	0.6903	0.909873	-5.42207	peak_106336	Day0vsDay15	chr22	45270161	45270725	565	*	Distal Intergenic	22	45284949	45295874	10926	1	7380	ENST00000216211.9	-14224	ENSG00000100373
PLEKHM2	pleckstrin homology and RUN domain containing M2	0.0804799	-0.5289	0.68986	0.0503966	0.273752	0.786807	0.92193	-5.65723	peak_1771	Day0vsDay27	chr1	15732515	15733066	552	*	Promoter (2-3kb)	1	15729845	15734115	4271	1	23207	ENST00000477849.1	2670	ENSG00000116786
AGAP1	ArfGAP with GTPase domain, ankyrin repeat and PH domain 1	0.0804801	-0.373277	0.534237	0.419374	0.36764	0.716624	0.891822	-5.66235	peak_94564	Day0vsDay27	chr2	235666025	235666951	927	*	Promoter (2-3kb)	2	235669604	236126554	456951	1	116987	ENST00000409538.5	-2653	ENSG00000157985
FAM86C2P	family with sequence similarity 86, member A pseudogene	0.0804811	-0.401791	0.562753	3.6033	0.359071	0.724153	0.919887	-5.42299	peak_29115	Day0vsDay15	chr11	67805040	67806104	1065	*	Promoter (<=1kb)	11	67791648	67805322	13675	2	645332	ENST00000531806.5	0	ENSG00000290994
LINC01370	long intergenic non-protein coding RNA 1370	0.0804857	-0.556831	0.717803	-0.119179	0.26177	0.795912	0.942408	-5.45795	peak_98204	Day0vsDay15	chr20	39967486	39968141	656	*	Distal Intergenic	20	40004216	40010114	5899	1	100505663	ENST00000669808.1	-36075	NA
CFAP91	cilia and flagella associated protein 91	0.080488	-0.434443	0.595419	1.38037	0.323996	0.748974	0.92813	-5.45151	peak_113101	Day0vsDay15	chr3	119700516	119700793	278	*	Promoter (2-3kb)	3	119703022	119740803	37782	1	89876	ENST00000468630.5	-2229	ENSG00000183833
MROH1	maestro heat like repeat family member 1	0.0804907	-0.358771	0.519753	3.25979	0.379821	0.707688	0.966754	-5.83321	peak_161797	Day0vsDay8	chr8	144255689	144256333	645	*	Promoter (1-2kb)	8	144254422	144255637	1216	1	727957	ENST00000528664.1	1267	ENSG00000179832
SLC12A7	solute carrier family 12 member 7	0.0804932	-0.765256	0.926242	-0.658402	0.199498	0.843939	0.944689	-5.60782	peak_125000	Day0vsDay27	chr5	1085934	1086711	778	*	Intron	5	1078519	1081658	3140	2	10723	ENST00000510943.3	-4276	ENSG00000113504
MCTP2	multiple C2 and transmembrane domain containing 2	0.0804948	-0.950626	1.11162	-0.238089	0.163089	0.872511	0.986316	-5.59297	peak_56004	Day0vsDay8	chr15	94324891	94325843	953	*	Intron	15	94298266	94479034	180769	1	55784	ENST00000451018.7	26625	ENSG00000140563
ABCC6	ATP binding cassette subfamily C member 6	0.0805007	-0.39479	0.555791	4.48074	0.365315	0.71941	0.89292	-5.61769	peak_58116	Day0vsDay27	chr16	16149710	16150977	1268	*	3' UTR	16	16154730	16155776	1047	2	368	ENST00000576204.6	4799	ENSG00000091262
TAF4	TATA-box binding protein associated factor 4	0.0805008	-0.607003	0.768004	-0.204663	0.244623	0.809419	0.979682	-5.57859	peak_100217	Day0vsDay8	chr20	62042400	62042690	291	*	Intron	20	62012874	62064366	51493	2	6874	ENST00000608887.1	21676	ENSG00000130699
GASK1A	golgi associated kinase 1A	0.0805014	-0.451449	0.612452	2.24032	0.325149	0.748913	0.970434	-5.77108	peak_109646	Day0vsDay8	chr3	42997747	42998184	438	*	Intron	3	43001643	43033381	31739	1	729085	ENST00000688831.1	-3459	ENSG00000144649
LOC107986547	uncharacterized LOC107986547	0.0805065	-0.335738	0.496751	2.57013	0.400904	0.692324	0.96534	-5.7562	peak_143170	Day0vsDay8	chr6	167770377	167770880	504	*	Distal Intergenic	6	167751310	167752105	796	1	107986547	ENST00000700873.1	19067	ENSG00000289838
GLIS1	GLIS family zinc finger 1	0.080519	-0.542446	0.703484	-0.425313	0.267912	0.791241	0.923923	-5.71287	peak_5355	Day0vsDay27	chr1	53669077	53670060	984	*	Intron	1	53506237	53734204	227968	2	148979	ENST00000312233.4	64144	ENSG00000174332
LOC102723413	uncharacterized LOC102723413	0.0805289	-0.493237	0.654295	2.71895	0.303489	0.765066	0.973064	-5.79156	peak_88772	Day0vsDay8	chr2	118032272	118032907	636	*	Promoter (<=1kb)	2	118031840	118055033	23194	1	102723413	ENST00000627626.1	432	NA
SYTL2	synaptotagmin like 2	0.080533	-0.388826	0.549892	3.37459	0.361905	0.722052	0.967499	-5.82536	peak_30424	Day0vsDay8	chr11	85827441	85828232	792	*	Distal Intergenic	11	85694224	85811159	116936	2	54843	ENST00000389960.8	-16282	ENSG00000137501
TMEM255B	transmembrane protein 255B	0.0805374	-0.746519	0.907593	0.42895	0.206579	0.838675	0.982552	-5.62538	peak_45631	Day0vsDay8	chr13	113764068	113765183	1116	*	Promoter (<=1kb)	13	113766164	113769815	3652	1	348013	ENST00000483678.5	-981	ENSG00000184497
TFDP2	transcription factor Dp-2	0.0805406	-0.551502	0.712583	-0.119761	0.267343	0.792168	0.941151	-5.39538	peak_114931	Day0vsDay15	chr3	142148850	142149993	1144	*	Promoter (<=1kb)	3	141944428	142149544	205117	2	7029	ENST00000489671.6	0	ENSG00000114126
MARCHF11	membrane associated ring-CH-type finger 11	0.080541	-0.654195	0.815277	-0.399728	0.227218	0.822334	0.95084	-5.47648	peak_126282	Day0vsDay15	chr5	16174613	16174964	352	*	Promoter (2-3kb)	5	16067314	16177829	110516	2	441061	ENST00000507111.1	2865	ENSG00000183654
APPAT	atherosclerotic plaque pathogenesis associated transcript	0.0805428	-0.571029	0.732115	2.19463	0.257423	0.79963	0.943637	-5.48491	peak_87355	Day0vsDay15	chr2	97432210	97432767	558	*	Promoter (<=1kb)	2	97422557	97433390	10834	2	100506123	ENST00000596026.5	623	NA
INPP5A	inositol polyphosphate-5-phosphatase A	0.0805508	-0.441893	0.602994	0.480929	0.320221	0.751883	0.907905	-5.68975	peak_24505	Day0vsDay27	chr10	132607999	132609148	1150	*	Promoter (<=1kb)	10	132607926	132777782	169857	1	3632	ENST00000342652.6	73	ENSG00000068383
CCR3	C-C motif chemokine receptor 3	0.0805522	-0.425738	0.586842	5.71671	0.330622	0.744736	0.970206	-5.85001	peak_109954	Day0vsDay8	chr3	46292946	46294419	1474	*	Exon	3	46263390	46265365	1976	1	1232	ENST00000475150.1	29556	ENSG00000183625
ANKRD22	ankyrin repeat domain 22	0.0805619	-0.44335	0.604473	2.90157	0.325804	0.748493	0.92806	-5.44605	peak_20721	Day0vsDay15	chr10	88824981	88825756	776	*	Promoter (1-2kb)	10	88822801	88823515	715	2	118932	ENST00000476963.1	-1466	ENSG00000152766
RALGAPA2	Ral GTPase activating protein catalytic subunit alpha 2	0.0805621	-0.39274	0.553865	6.5317	0.353609	0.727754	0.968134	-5.84037	peak_96750	Day0vsDay8	chr20	20712226	20713165	940	*	Promoter (<=1kb)	20	20389530	20712644	323115	2	57186	ENST00000202677.12	0	ENSG00000188559
MIR4535	microRNA 4535	0.0805689	-0.309323	0.47046	0.482384	0.428332	0.672537	0.903663	-5.47233	peak_106803	Day0vsDay15	chr22	48807260	48807796	537	*	Intron	22	48780295	48780353	59	1	100616415	ENST00000580946.1	26965	ENSG00000266887
C11orf86	chromosome 11 open reading frame 86	0.0805716	-0.476617	0.63776	0.837312	0.299735	0.767168	0.933987	-5.489	peak_29000	Day0vsDay15	chr11	66975134	66977011	1878	*	Promoter (<=1kb)	11	66975277	66977004	1728	1	254439	ENST00000308963.4	0	ENSG00000173237
PRNT	prion locus lncRNA, testis expressed	0.0805799	-0.351616	0.512775	2.54258	0.387363	0.702663	0.965679	-5.76724	peak_95983	Day0vsDay8	chr20	4760205	4761540	1336	*	Exon	20	4731282	4740668	9387	2	149830	ENST00000423718.2	-19537	ENSG00000180259
LINC00824	long intergenic non-protein coding RNA 824	0.0805814	-0.297747	0.45891	2.18975	0.450828	0.657632	0.899013	-5.39218	peak_160364	Day0vsDay15	chr8	128322698	128323050	353	*	Distal Intergenic	8	128406261	128415381	9121	2	101927774	ENST00000517583.1	92331	NA
SMPD4	sphingomyelin phosphodiesterase 4	0.080602	-0.575944	0.737148	0.983007	0.260238	0.797722	0.978501	-5.53388	peak_89729	Day0vsDay8	chr2	130152532	130152967	436	*	Promoter (1-2kb)	2	130153110	130154100	991	2	55627	ENST00000491319.2	1133	ENSG00000136699
KDELR3	KDEL endoplasmic reticulum protein retention receptor 3	0.0806079	-0.47977	0.640986	0.434582	0.298163	0.768352	0.914227	-5.67575	peak_105416	Day0vsDay27	chr22	38467498	38468912	1415	*	Promoter (<=1kb)	22	38468078	38481635	13558	1	11015	ENST00000409006.3	0	ENSG00000100196
ALYREF	Aly/REF export factor	0.080613	-0.401775	0.563001	6.07877	0.34815	0.731752	0.968964	-5.84235	peak_70439	Day0vsDay8	chr17	81890947	81892419	1473	*	Promoter (<=1kb)	17	81887835	81891586	3752	2	10189	ENST00000505490.3	0	ENSG00000183684
LOC105370456	uncharacterized LOC105370456	0.080615	-0.345694	0.506924	1.68285	0.403493	0.691537	0.880198	-5.64042	peak_46713	Day0vsDay27	chr14	38125489	38126181	693	*	Intron	14	38034287	38194281	159995	2	105370456	ENST00000554687.1	68100	NA
IGF2R	insulin like growth factor 2 receptor	0.0806175	-0.377715	0.53895	1.51657	0.364591	0.718867	0.892646	-5.65085	peak_142466	Day0vsDay27	chr6	160028293	160029087	795	*	Intron	6	160032432	160036725	4294	1	3482	ENST00000649737.1	-3345	ENSG00000197081
TMEM158	transmembrane protein 158	0.0806208	-0.470778	0.63202	-0.2571	0.303067	0.764661	0.912835	-5.69473	peak_109835	Day0vsDay27	chr3	45204846	45205132	287	*	Distal Intergenic	3	45224466	45226287	1822	2	25907	ENST00000503771.2	21155	ENSG00000249992
LINC02544	long intergenic non-protein coding RNA 2544	0.0806238	-0.424477	0.585725	0.671379	0.333791	0.741937	0.903827	-5.64798	peak_143372	Day0vsDay27	chr6	169187961	169189002	1042	*	Distal Intergenic	6	169175277	169182841	7565	2	101929504	ENST00000564830.3	-5120	ENSG00000261039
SNORD31B	small nucleolar RNA, C/D box 31B	0.0806268	-0.490463	0.651717	3.0743	0.302286	0.765948	0.973064	-5.81226	peak_44995	Day0vsDay8	chr13	107051424	107052012	589	*	Distal Intergenic	13	107320895	107320963	69	2	109616978	ENST00000364977.1	268951	ENSG00000201847
LOC124904395	uncharacterized LOC124904395	0.0806398	-0.514067	0.675346	1.32322	0.283115	0.780113	0.919068	-5.66223	peak_8777	Day0vsDay27	chr1	149304333	149305499	1167	*	Intron	1	149197992	149321732	123741	2	124904395	ENST00000313342.8	16233	ENSG00000178104
LOC105371574	uncharacterized LOC105371574	0.0806412	-0.760114	0.921396	-0.019083	0.199851	0.843727	0.957614	-5.40466	peak_65219	Day0vsDay15	chr17	19462963	19463847	885	*	Promoter (1-2kb)	17	19438772	19461020	22249	2	105371574	ENST00000655270.1	-1943	ENSG00000235979
PPY2P	pancreatic polypeptide 2, pseudogene	0.0806476	-0.333598	0.494893	0.711977	0.403544	0.690409	0.879796	-5.67508	peak_65694	Day0vsDay27	chr17	28240434	28241159	726	*	Distal Intergenic	17	28247444	28248164	721	1	23614	ENST00000582808.2	-6285	ENSG00000290672
GRAMD1B	GRAM domain containing 1B	0.0806479	-0.434858	0.596154	1.61777	0.324277	0.748764	0.906652	-5.64689	peak_32538	Day0vsDay27	chr11	123407280	123408125	846	*	Intron	11	123430269	123435715	5447	1	57476	ENST00000533341.3	-22144	ENSG00000023171
FUZ	fuzzy planar cell polarity protein	0.0806526	-0.556296	0.717601	2.57686	0.266878	0.792492	0.977693	-5.81555	peak_80511	Day0vsDay8	chr19	49812999	49813841	843	*	Promoter (<=1kb)	19	49806866	49813292	6427	2	80199	ENST00000313777.9	0	ENSG00000010361
SULF2	sulfatase 2	0.0806529	-0.271065	0.432371	1.83664	0.475316	0.639206	0.892324	-5.40979	peak_98879	Day0vsDay15	chr20	47767950	47768823	874	*	Intron	20	47684514	47757331	72818	2	55959	ENST00000474450.5	-10619	ENSG00000196562
KDM2A	lysine demethylase 2A	0.0806585	-0.314182	0.475499	2.42183	0.423433	0.676054	0.872547	-5.63298	peak_29032	Day0vsDay27	chr11	67252507	67253564	1058	*	Promoter (<=1kb)	11	67252338	67257670	5333	1	22992	ENST00000524657.1	169	ENSG00000173120
LINC01718	long intergenic non-protein coding RNA 1718	0.0806702	-0.570403	0.731744	2.03958	0.262289	0.796017	0.925999	-5.64225	peak_100077	Day0vsDay27	chr20	61121802	61122351	550	*	Distal Intergenic	20	61079140	61080179	1040	1	100506470	ENST00000441660.1	42662	ENSG00000229606
FGD3	FYVE, RhoGEF and PH domain containing 3	0.0806738	-0.293464	0.454811	1.55831	0.457893	0.652721	0.860602	-5.61099	peak_165021	Day0vsDay27	chr9	93012735	93013455	721	*	Promoter (2-3kb)	9	93015651	93018200	2550	1	89846	ENST00000494553.1	-2196	ENSG00000127084
LOC105373549	uncharacterized LOC105373549	0.0806754	-0.538148	0.699498	-0.406794	0.271677	0.788636	0.922622	-5.62655	peak_88257	Day0vsDay27	chr2	110048282	110049170	889	*	Promoter (<=1kb)	2	110022447	110050064	27618	2	105373549	ENST00000637413.2	894	NA
LOC124902976	uncharacterized LOC124902976	0.0806784	-1.37062	1.53198	-0.102405	0.115228	0.9093	0.990218	-5.54492	peak_37566	Day0vsDay8	chr12	84091655	84092200	546	*	Intron	12	84154434	84294556	140123	1	124902976	ENST00000642846.1	-62234	NA
NDUFS8	NADH:ubiquinone oxidoreductase core subunit S8	0.0806834	-0.396027	0.557394	6.14611	0.351493	0.729285	0.968493	-5.84181	peak_29123	Day0vsDay8	chr11	68030119	68031365	1247	*	Promoter (<=1kb)	11	68030617	68033730	3114	1	4728	ENST00000432321.6	0	ENSG00000110717
LINC02450	long intergenic non-protein coding RNA 2450	0.080684	-0.340645	0.502013	2.84101	0.398613	0.694618	0.965401	-5.76989	peak_35560	Day0vsDay8	chr12	42781027	42781762	736	*	Distal Intergenic	12	42693824	42717117	23294	1	105369739	ENST00000655248.1	87203	ENSG00000257114
DNAJB1	DnaJ heat shock protein family (Hsp40) member B1	0.0806942	-0.407833	0.569221	2.27297	0.350835	0.729832	0.89799	-5.62809	peak_77176	Day0vsDay27	chr19	14555858	14557141	1284	*	Intron	19	14514787	14560262	45476	2	3337	ENST00000679223.1	3121	ENSG00000132002
LOC124901574	uncharacterized LOC124901574	0.0806943	-0.498537	0.659925	0.85529	0.291604	0.773849	0.935697	-5.44126	peak_144199	Day0vsDay15	chr7	3242999	3243567	569	*	Distal Intergenic	7	3196626	3198256	1631	2	124901574	ENST00000414126.1	-44743	NA
FLJ40194	uncharacterized FLJ40194	0.0807004	-0.39885	0.560251	4.46715	0.349833	0.73048	0.968493	-5.84399	peak_67704	Day0vsDay8	chr17	49236815	49237316	502	*	Intron	17	49230896	49256172	25277	1	124871	ENST00000662835.1	5919	ENSG00000177369
VRK3	VRK serine/threonine kinase 3	0.0807059	-0.387589	0.549001	1.77189	0.357226	0.724296	0.89532	-5.62999	peak_80549	Day0vsDay27	chr19	50014581	50015227	647	*	Intron	19	49994863	50020647	25785	2	51231	ENST00000599342.5	5420	ENSG00000105053
LINC01192	long intergenic non-protein coding RNA 1192	0.0807103	-0.410134	0.571555	2.28852	0.35543	0.726746	0.896395	-5.61451	peak_115694	Day0vsDay27	chr3	162892419	162892721	303	*	Distal Intergenic	3	163199578	163278573	78996	2	647107	ENST00000462928.5	385852	ENSG00000241369
GSK3B	glycogen synthase kinase 3 beta	0.080711	-0.634791	0.796213	-0.677797	0.233819	0.817269	0.948835	-5.47938	peak_113115	Day0vsDay15	chr3	120078839	120079440	602	*	Intron	3	120002046	120086365	84320	2	2932	ENST00000679131.1	6925	ENSG00000082701
SEPTIN9	septin 9	0.0807144	-0.331712	0.493141	1.55935	0.409745	0.686783	0.908782	-5.40887	peak_69712	Day0vsDay15	chr17	77411294	77411507	214	*	Intron	17	77405077	77498941	93865	1	10801	ENST00000585930.5	6217	ENSG00000184640
LOC124902665	uncharacterized LOC124902665	0.0807216	-0.65309	0.814533	-1.12727	0.228015	0.821722	0.936154	-5.73136	peak_27601	Day0vsDay27	chr11	45570348	45570858	511	*	Distal Intergenic	11	45582525	45583474	950	1	124902665	ENST00000525926.1	-11667	ENSG00000254514
ATP11AUN	ATP11A upstream neighbor lncRNA	0.0807285	-0.50776	0.669217	1.47452	0.287579	0.776868	0.917816	-5.66054	peak_45439	Day0vsDay27	chr13	112641941	112642803	863	*	Distal Intergenic	13	112647044	112684497	37454	1	400165	ENST00000623100.2	-4241	ENSG00000197595
KDF1	keratinocyte differentiation factor 1	0.0807301	-0.329389	0.490849	2.86597	0.408967	0.687248	0.908782	-5.42956	peak_3073	Day0vsDay15	chr1	26959655	26961022	1368	*	Promoter (<=1kb)	1	26949562	26960468	10907	2	126695	ENST00000320567.6	0	ENSG00000175707
GPR26	G protein-coupled receptor 26	0.080742	-0.586704	0.748188	-0.768685	0.25075	0.804314	0.929257	-5.70966	peak_23200	Day0vsDay27	chr10	123703665	123704486	822	*	Distal Intergenic	10	123666355	123697399	31045	1	2849	ENST00000284674.2	37310	ENSG00000154478
COL9A3	collagen type IX alpha 3 chain	0.0807491	-0.691791	0.85329	-0.84231	0.216657	0.830454	0.939352	-5.73434	peak_100344	Day0vsDay27	chr20	62836572	62836980	409	*	Promoter (<=1kb)	20	62836922	62840658	3737	1	1299	ENST00000466532.1	0	ENSG00000092758
NEMP1	nuclear envelope integral membrane protein 1	0.0807536	-0.405119	0.566626	1.99852	0.344506	0.733708	0.969365	-5.78539	peak_36628	Day0vsDay8	chr12	57069310	57070115	806	*	Intron	12	57055643	57078763	23121	2	23306	ENST00000379391.7	8648	ENSG00000166881
KCNQ1-AS1	KCNQ1 antisense RNA 1	0.0807539	-0.583594	0.745101	0.066419	0.253249	0.802721	0.944686	-5.41668	peak_25261	Day0vsDay15	chr11	2833804	2834646	843	*	Intron	11	2840135	2861568	21434	2	338653	ENST00000440887.2	26922	ENSG00000229414
ADCY1	adenylate cyclase 1	0.0807625	-0.290476	0.452001	3.33101	0.450935	0.65641	0.898723	-5.4115	peak_146708	Day0vsDay15	chr7	45610745	45611189	445	*	Intron	7	45574885	45664671	89787	1	107	ENST00000621543.1	35860	ENSG00000164742
CDC42EP2	CDC42 effector protein 2	0.0807627	-0.258809	0.420334	4.12243	0.494372	0.626951	0.888206	-5.3838	peak_28785	Day0vsDay15	chr11	65314404	65316386	1983	*	Promoter (<=1kb)	11	65314866	65322417	7552	1	10435	ENST00000279249.3	0	ENSG00000149798
CTB-1I21.1	uncharacterized CTB-1I21.1	0.0807648	-0.313407	0.474937	2.11438	0.427681	0.67383	0.904091	-5.40705	peak_131077	Day0vsDay15	chr5	136606681	136607144	464	*	Distal Intergenic	5	136734830	136756158	21329	1	105379191	ENST00000662288.1	-127686	ENSG00000250284
MIR1272	microRNA 1272	0.0807662	-0.329024	0.490556	1.33143	0.42145	0.678651	0.905747	-5.39422	peak_53579	Day0vsDay15	chr15	64767164	64767700	537	*	Intron	15	64762387	64762515	129	2	100302184	ENST00000408106.1	-4649	ENSG00000221033
MYO18A	myosin XVIIIA	0.0807692	-0.416935	0.578473	6.39479	0.336735	0.740155	0.969552	-5.84678	peak_65817	Day0vsDay8	chr17	29196798	29197257	460	*	Exon	17	29071122	29180398	109277	2	399687	ENST00000527372.7	-16400	ENSG00000196535
MORC2	MORC family CW-type zinc finger 2	0.0807695	-0.567473	0.729012	1.5124	0.263981	0.794776	0.978014	-5.62596	peak_104686	Day0vsDay8	chr22	30940330	30941586	1257	*	Promoter (<=1kb)	22	30926637	30940724	14088	2	22880	ENST00000674576.1	0	ENSG00000133422
ARL15	ARF like GTPase 15	0.0807697	-0.327846	0.489385	2.6485	0.415034	0.682918	0.907115	-5.41931	peak_127621	Day0vsDay15	chr5	54229091	54229878	788	*	Intron	5	53886445	54310415	423971	2	54622	ENST00000510591.6	80537	ENSG00000185305
LINC00870	long intergenic non-protein coding RNA 870	0.0807718	-0.365631	0.527174	3.58911	0.383504	0.706212	0.966523	-5.8179	peak_111602	Day0vsDay8	chr3	72164455	72165315	861	*	Intron	3	72152948	72174347	21400	1	201617	ENST00000661020.1	11507	ENSG00000243083
SCFD2	sec1 family domain containing 2	0.0807844	-0.55334	0.714909	-0.441316	0.264065	0.794166	0.94194	-5.49374	peak_120286	Day0vsDay15	chr4	53240969	53242360	1392	*	Intron	4	52872982	53366061	493080	2	152579	ENST00000401642.8	123701	ENSG00000184178
KRT16P3	keratin 16 pseudogene 3	0.0807932	-0.391132	0.552719	2.41477	0.357947	0.724402	0.919946	-5.42532	peak_65297	Day0vsDay15	chr17	20492938	20493356	419	*	Distal Intergenic	17	20501513	20502287	775	2	644945	ENST00000584759.1	8931	ENSG00000291196
FAIM2	Fas apoptotic inhibitory molecule 2	0.0808105	-0.29291	0.454532	2.7346	0.449388	0.658322	0.863367	-5.61487	peak_35970	Day0vsDay27	chr12	49887312	49889511	2200	*	3' UTR	12	49870573	49897069	26497	2	23017	ENST00000552863.5	7558	ENSG00000135472
SEMA3A	semaphorin 3A	0.0808127	-0.347457	0.509082	1.84086	0.394555	0.697694	0.912202	-5.43025	peak_149124	Day0vsDay15	chr7	84248442	84249097	656	*	Intron	7	83961301	84195445	234145	2	10371	ENST00000436949.5	-52997	ENSG00000075213
GPR32	G protein-coupled receptor 32	0.0808131	-0.34985	0.511476	2.39524	0.388957	0.701014	0.912965	-5.42468	peak_80643	Day0vsDay15	chr19	50758397	50758967	571	*	Exon	19	50770464	50771732	1269	1	2854	ENST00000270590.4	-11497	ENSG00000142511
CLYBL	citramalyl-CoA lyase	0.0808144	-0.581404	0.743033	-0.119796	0.252956	0.80263	0.944647	-5.51766	peak_44760	Day0vsDay15	chr13	99892907	99893952	1046	*	3' UTR	13	99871018	99891612	20595	1	171425	ENST00000425186.2	21889	ENSG00000125246
IQCE	IQ motif containing E	0.0808191	-0.996477	1.15812	0.513697	0.157438	0.876703	0.986593	-5.48428	peak_144086	Day0vsDay8	chr7	2564907	2565379	473	*	Promoter (1-2kb)	7	2566559	2578355	11797	1	23288	ENST00000422276.3	-1180	ENSG00000106012
LOC124900217	collagen alpha-1(III) chain	0.0808193	-0.304694	0.466332	2.3288	0.434543	0.668089	0.902052	-5.423	peak_141213	Day0vsDay15	chr6	138649732	138650368	637	*	Exon	6	138692548	138697288	4741	1	124900217	ENST00000432673.1	-42180	ENSG00000225177
CEP192P1	CEP192 pseudogene 1	0.0808266	-0.704737	0.86639	-0.00165575	0.21327	0.833063	0.940452	-5.71629	peak_133821	Day0vsDay27	chr5	176198941	176199920	980	*	Promoter (<=1kb)	5	176173345	176199295	25951	2	643201	ENST00000508056.5	0	ENSG00000248596
ZWINT	ZW10 interacting kinetochore protein	0.0808325	-1.06578	1.22744	-0.309307	0.151324	0.88157	0.98681	-5.5947	peak_18658	Day0vsDay8	chr10	56090875	56092133	1259	*	Distal Intergenic	10	56357816	56359731	1916	2	11130	ENST00000460654.5	267598	ENSG00000122952
ZCCHC8	zinc finger CCHC-type containing 8	0.0808331	-0.312883	0.474549	4.04063	0.44227	0.663814	0.86691	-5.58679	peak_40066	Day0vsDay27	chr12	122475707	122476318	612	*	Promoter (2-3kb)	12	122472893	122478533	5641	2	55596	ENST00000538116.5	2215	ENSG00000033030
PCNT	pericentrin	0.0808333	-0.523346	0.685012	-0.65304	0.278334	0.783767	0.938839	-5.41599	peak_102962	Day0vsDay15	chr21	46388294	46389054	761	*	3' UTR	21	46411729	46445751	34023	1	5116	ENST00000695527.1	-22675	ENSG00000160299
LINC01502	long intergenic non-protein coding RNA 1502	0.0808372	-0.426678	0.588352	0.535591	0.342926	0.736114	0.90123	-5.61238	peak_168315	Day0vsDay27	chr9	135582673	135583990	1318	*	Promoter (<=1kb)	9	135583743	135585272	1530	1	100130954	ENST00000447497.1	0	ENSG00000237339
NUTM2D	NUT family member 2D	0.0808417	-1.15755	1.31924	-0.763495	0.135311	0.893586	0.988295	-5.61461	peak_20646	Day0vsDay8	chr10	87372487	87373282	796	*	Distal Intergenic	10	87364989	87366491	1503	1	728130	ENST00000465545.1	7498	ENSG00000214562
ASXL1	ASXL transcriptional regulator 1	0.0808441	-0.385278	0.546967	1.61895	0.359505	0.722615	0.91926	-5.465	peak_97464	Day0vsDay15	chr20	32321318	32322342	1025	*	Intron	20	32358330	32439260	80931	1	171023	ENST00000651418.1	-35988	ENSG00000171456
ZNF683	zinc finger protein 683	0.0808521	-0.355325	0.51703	2.03655	0.39608	0.697196	0.88291	-5.6254	peak_3001	Day0vsDay27	chr1	26373287	26373596	310	*	Promoter (<=1kb)	1	26361635	26372775	11141	2	257101	ENST00000436292.5	-512	ENSG00000176083
AKT3-IT1	AKT3 intronic transcript 1	0.0808625	-0.547303	0.709028	1.84259	0.26958	0.790517	0.923641	-5.65522	peak_14636	Day0vsDay27	chr1	243803419	243804187	769	*	Intron	1	243793205	243794400	1196	2	100874263	ENST00000417120.1	-9019	ENSG00000228939
MEOX1	mesenchyme homeobox 1	0.0808691	-0.368831	0.530569	2.08374	0.373844	0.71261	0.916265	-5.42697	peak_67064	Day0vsDay15	chr17	43655772	43656694	923	*	Intron	17	43641379	43661563	20185	2	4222	ENST00000549132.2	4869	ENSG00000005102
ELMO1	engulfment and cell motility 1	0.0808695	-0.461539	0.623278	0.853072	0.314597	0.756504	0.910036	-5.66139	peak_146110	Day0vsDay27	chr7	37495506	37495930	425	*	Distal Intergenic	7	36855551	37449223	593673	2	9844	ENST00000448602.5	-46283	ENSG00000155849
MIR922	microRNA 922	0.0808715	-0.323751	0.485493	2.26275	0.430789	0.67191	0.90348	-5.39853	peak_117421	Day0vsDay15	chr3	197682590	197683341	752	*	Exon	3	197674496	197674576	81	2	100126321	ENST00000401223.1	-8014	ENSG00000284146
SPECC1	sperm antigen with calponin homology and coiled-coil domains 1	0.0808749	-0.374659	0.536409	2.99127	0.370568	0.715331	0.917215	-5.42649	peak_65269	Day0vsDay15	chr17	20210739	20211331	593	*	Intron	17	20205796	20237148	31353	1	92521	ENST00000584527.1	4943	ENSG00000128487
CPNE1	copine 1	0.0808764	-0.298167	0.45992	2.27089	0.455335	0.654605	0.861341	-5.5981	peak_97809	Day0vsDay27	chr20	35657284	35657651	368	*	Intron	20	35626044	35653677	27634	2	8904	ENST00000317677.9	-3607	ENSG00000214078
ASXL2	ASXL transcriptional regulator 2	0.0808768	-0.635793	0.797547	-0.260686	0.234454	0.816863	0.934322	-5.67737	peak_83429	Day0vsDay27	chr2	25825243	25825606	364	*	Intron	2	25768762	25830891	62130	2	55252	ENST00000497092.1	5285	ENSG00000143970
ANXA3	annexin A3	0.0808789	-0.522553	0.684311	-0.314485	0.277821	0.783721	0.93883	-5.5009	peak_121125	Day0vsDay15	chr4	78534959	78535712	754	*	Intron	4	78551747	78610415	58669	1	306	ENST00000512884.5	-16035	ENSG00000138772
PACRG-AS1	PACRG antisense RNA 1	0.0808822	-0.76898	0.930745	-0.714045	0.19727	0.845411	0.958275	-5.50225	peak_142689	Day0vsDay15	chr6	163259350	163260384	1035	*	Intron	6	163310307	163323442	13136	2	285796	ENST00000670113.1	63058	ENSG00000281692
LOC105377871	uncharacterized LOC105377871	0.0808826	-0.335086	0.496852	3.77827	0.406852	0.689302	0.965279	-5.81281	peak_139012	Day0vsDay8	chr6	81137926	81138638	713	*	Distal Intergenic	6	81527102	81534913	7812	2	105377871	ENST00000435858.1	396275	NA
ATP2B1	ATPase plasma membrane Ca2+ transporting 1	0.0808849	-0.475148	0.636918	1.92293	0.304614	0.763999	0.972824	-5.78864	peak_37738	Day0vsDay8	chr12	89648449	89648989	541	*	Intron	12	89641823	89656019	14197	2	490	ENST00000549585.1	7030	ENSG00000070961
MGA	MAX dimerization protein MGA	0.0808849	-0.302559	0.464329	2.19318	0.437592	0.666715	0.868206	-5.61069	peak_52422	Day0vsDay27	chr15	41661613	41662227	615	*	Promoter (1-2kb)	15	41660467	41675067	14601	1	23269	ENST00000682463.1	1146	ENSG00000174197
LINC03013	long intergenic non-protein coding RNA 3013	0.0808989	-0.851501	1.0133	-0.192591	0.183135	0.856763	0.984241	-5.5742	peak_145951	Day0vsDay8	chr7	35709381	35710301	921	*	Distal Intergenic	7	35715032	35719717	4686	1	100506725	ENST00000654982.1	-4731	ENSG00000227544
MIR548AU	microRNA 548au	0.0809064	-0.273688	0.435501	2.23921	0.493076	0.628253	0.847694	-5.57608	peak_165106	Day0vsDay27	chr9	93586330	93587006	677	*	Intron	9	93594841	93594894	54	1	100847045	ENST00000637016.1	-7835	ENSG00000283146
LOC105377684	uncharacterized LOC105377684	0.0809093	-0.595744	0.757562	0.0716064	0.24785	0.806528	0.945981	-5.42552	peak_132686	Day0vsDay15	chr5	159409889	159410116	228	*	Intron	5	159421214	159557687	136474	1	105377684	ENST00000636261.1	-11098	NA
ZNF282	zinc finger protein 282	0.0809096	-0.576521	0.73834	0.161501	0.255098	0.800996	0.92791	-5.7329	peak_152571	Day0vsDay27	chr7	149225377	149226005	629	*	3' UTR	7	149212308	149224266	11959	1	8427	ENST00000470381.1	13069	ENSG00000170265
SMARCD2	SWI/SNF related BAF chromatin remodeling complex subunit D2	0.0809106	-0.283297	0.445119	1.5679	0.460482	0.649649	0.858874	-5.60258	peak_68525	Day0vsDay27	chr17	63834552	63835385	834	*	Promoter (<=1kb)	17	63832639	63834744	2106	2	6603	ENST00000450364.3	0	ENSG00000108604
BCAN	brevican	0.0809165	-0.535712	0.697545	1.56601	0.273596	0.787313	0.977191	-5.71642	peak_9455	Day0vsDay8	chr1	156643621	156644638	1018	*	Promoter (1-2kb)	1	156642243	156653472	11230	1	63827	ENST00000361588.5	1378	ENSG00000132692
RPS24	ribosomal protein S24	0.0809181	-0.661254	0.82309	-0.617547	0.225995	0.823273	0.936617	-5.70158	peak_19922	Day0vsDay27	chr10	78076847	78077852	1006	*	Distal Intergenic	10	78035566	78040697	5132	1	6229	ENST00000645195.1	41281	ENSG00000138326
SDC1	syndecan 1	0.0809262	-0.538842	0.700694	-0.683455	0.271567	0.788589	0.922622	-5.66284	peak_83023	Day0vsDay27	chr2	20166746	20167094	349	*	Distal Intergenic	2	20204002	20223388	19387	2	6382	ENST00000482879.5	56294	ENSG00000115884
PDE4B	phosphodiesterase 4B	0.0809305	-0.356559	0.51842	1.68341	0.385501	0.704309	0.91389	-5.41184	peak_5989	Day0vsDay15	chr1	66372419	66373614	1196	*	3' UTR	1	66367494	66368157	664	1	5142	ENST00000483863.2	4925	ENSG00000184588
ZC3H12D	zinc finger CCCH-type containing 12D	0.0809317	-0.329853	0.491717	1.75933	0.409078	0.687064	0.908782	-5.44603	peak_141697	Day0vsDay15	chr6	149444639	149445774	1136	*	Distal Intergenic	6	149452117	149456869	4753	2	340152	ENST00000458251.1	11095	ENSG00000178199
LINC01116	long intergenic non-protein coding RNA 1116	0.0809465	-0.616146	0.778039	0.0590535	0.240694	0.812002	0.947543	-5.54096	peak_91600	Day0vsDay15	chr2	176653850	176654204	355	*	Intron	2	176629572	176637931	8360	2	375295	ENST00000295549.9	-15919	ENSG00000163364
GSK3A	glycogen synthase kinase 3 alpha	0.0809474	-0.338427	0.500322	1.9646	0.401134	0.692936	0.910493	-5.44432	peak_79589	Day0vsDay15	chr19	42242219	42243398	1180	*	Promoter (<=1kb)	19	42230190	42242602	12413	2	2931	ENST00000222330.8	0	ENSG00000105723
GINS1	GINS complex subunit 1	0.0809481	-0.744084	0.90598	-0.211349	0.205153	0.839852	0.983042	-5.55634	peak_97196	Day0vsDay8	chr20	25398976	25399475	500	*	Intron	20	25391008	25447400	56393	1	9837	ENST00000696810.1	7968	ENSG00000101003
TRERF1	transcriptional regulating factor 1	0.0809483	-0.555434	0.717331	-0.540101	0.263661	0.794473	0.942005	-5.48312	peak_137689	Day0vsDay15	chr6	42417244	42418230	987	*	Intron	6	42228149	42451261	223113	2	55809	ENST00000340840.6	33031	ENSG00000124496
RIT2	Ras like without CAAX 2	0.0809582	-0.697566	0.859482	-0.179663	0.216895	0.830491	0.953565	-5.45741	peak_72630	Day0vsDay15	chr18	43151248	43152095	848	*	Distal Intergenic	18	42743227	43115691	372465	2	6014	ENST00000589109.5	-35557	ENSG00000152214
DUXAP8	double homeobox A pseudogene 8	0.080962	-0.439091	0.601015	-0.473021	0.322694	0.749947	0.928358	-5.45497	peak_103125	Day0vsDay15	chr22	15784238	15785751	1514	*	Promoter (<=1kb)	22	15784959	15827434	42476	1	503637	ENST00000413768.5	0	ENSG00000206195
ZNF181	zinc finger protein 181	0.080963	-0.550837	0.712763	-0.587963	0.265622	0.792982	0.924597	-5.76034	peak_78730	Day0vsDay27	chr19	34748117	34748869	753	*	Distal Intergenic	19	34734575	34742186	7612	1	339318	ENST00000459757.6	13542	ENSG00000197841
ABHD17C	abhydrolase domain containing 17C, depalmitoylase	0.0809745	-0.286314	0.448263	0.838228	0.466752	0.646295	0.89529	-5.38802	peak_54995	Day0vsDay15	chr15	80704004	80704518	515	*	Promoter (<=1kb)	15	80704584	80754197	49614	1	58489	ENST00000560126.1	-66	ENSG00000136379
KDM4C	lysine demethylase 4C	0.080978	-0.626267	0.788223	-0.885052	0.237331	0.814577	0.933563	-5.72809	peak_162238	Day0vsDay27	chr9	7027487	7028250	764	*	Intron	9	7013788	7169829	156042	1	23081	ENST00000420847.2	13699	ENSG00000107077
MAP3K14	mitogen-activated protein kinase kinase kinase 14	0.0809787	-0.553316	0.715274	1.83299	0.265096	0.793602	0.977858	-5.76172	peak_67267	Day0vsDay8	chr17	45310487	45310986	500	*	Intron	17	45263119	45317020	53902	2	9020	ENST00000344686.8	6034	ENSG00000006062
BAIAP2L1	BAR/IMD domain containing adaptor protein 2 like 1	0.080982	-0.634633	0.796597	-0.751923	0.234567	0.816695	0.948765	-5.46632	peak_149587	Day0vsDay15	chr7	98434119	98434799	681	*	Distal Intergenic	7	98291650	98401090	109441	2	55971	ENST00000005260.9	-33029	ENSG00000006453
LINC02655	long intergenic non-protein coding RNA 2655	0.0809862	-0.973595	1.13557	-0.139349	0.15918	0.874967	0.986593	-5.529	peak_20286	Day0vsDay8	chr10	80827461	80828857	1397	*	Distal Intergenic	10	80649797	80653732	3936	1	105378386	ENST00000436500.1	177664	ENSG00000231082
COL5A1	collagen type V alpha 1 chain	0.0809943	-0.489186	0.651175	-0.170366	0.296523	0.76994	0.914842	-5.64518	peak_168163	Day0vsDay27	chr9	134634489	134634832	344	*	Distal Intergenic	9	134641803	134844843	203041	1	1289	ENST00000371817.8	-6971	ENSG00000130635
MIR6071	microRNA 6071	0.0809965	-0.943251	1.10524	-0.333956	0.163915	0.871281	0.986286	-5.61479	peak_86708	Day0vsDay8	chr2	85788536	85789144	609	*	3' UTR	2	85783600	85783677	78	2	102466516	ENST00000616741.1	-4859	ENSG00000278783
MIR5696	microRNA 5696	0.0810073	-0.447572	0.609587	2.0437	0.324055	0.749691	0.970434	-5.76562	peak_87642	Day0vsDay8	chr2	101313047	101313378	332	*	Distal Intergenic	2	101309450	101309534	85	1	100847007	ENST00000578474.1	3597	ENSG00000264857
PPP1R26-AS1	PPP1R26 antisense RNA 1	0.0810168	-0.428486	0.59052	0.860984	0.333742	0.742046	0.903827	-5.64266	peak_168293	Day0vsDay27	chr9	135470514	135471109	596	*	Promoter (1-2kb)	9	135462727	135472249	9523	2	100506599	ENST00000603624.1	1140	ENSG00000225361
ATRNL1	attractin like 1	0.0810192	-0.393336	0.555374	1.85239	0.354031	0.726656	0.896341	-5.63467	peak_22501	Day0vsDay27	chr10	115092473	115094293	1821	*	Promoter (<=1kb)	10	115093365	115171369	78005	1	26033	ENST00000616894.1	0	ENSG00000107518
LINC01300	long intergenic non-protein coding RNA 1300	0.0810197	-0.394755	0.556794	0.683023	0.357912	0.724522	0.89546	-5.59806	peak_161283	Day0vsDay27	chr8	141339860	141340455	596	*	Promoter (<=1kb)	8	141340505	141344621	4117	1	731779	ENST00000521073.6	-50	ENSG00000253595
LRRFIP1	LRR binding FLII interacting protein 1	0.0810279	-0.293926	0.455982	2.0437	0.450366	0.657789	0.899057	-5.41293	peak_94777	Day0vsDay15	chr2	237630632	237631171	540	*	Intron	2	237627607	237722131	94525	1	9208	ENST00000465870.5	3025	ENSG00000124831
NPY4R2	neuropeptide Y receptor Y4-2	0.0810322	-0.459259	0.621323	0.273457	0.310876	0.758796	0.910886	-5.67208	peak_18180	Day0vsDay27	chr10	47873054	47874191	1138	*	Distal Intergenic	10	47918662	47923524	4863	1	100996758	ENST00000576178.7	-44471	ENSG00000264717
UPP2	uridine phosphorylase 2	0.0810413	-0.331037	0.493119	2.22312	0.407647	0.687438	0.908782	-5.43143	peak_90795	Day0vsDay15	chr2	158010348	158010658	311	*	Intron	2	158025646	158135970	110325	1	151531	ENST00000715224.1	-14988	ENSG00000007001
SDK1	sidekick cell adhesion molecule 1	0.0810426	-0.454578	0.616663	-0.0185881	0.320916	0.75198	0.929252	-5.41202	peak_144243	Day0vsDay15	chr7	4099337	4100292	956	*	Intron	7	4129685	4269000	139316	1	221935	ENST00000476701.5	-29393	ENSG00000146555
MIR8080	microRNA 8080	0.08105	-0.420995	0.583095	7.36122	0.334632	0.741044	0.969631	-5.84765	peak_86446	Day0vsDay8	chr2	80059984	80060363	380	*	Intron	2	79866495	79866583	89	2	102465877	ENST00000622224.1	-193401	ENSG00000276917
ING5	inhibitor of growth family member 5	0.0810569	-0.33262	0.494733	3.80571	0.410944	0.685868	0.964868	-5.79975	peak_95443	Day0vsDay8	chr2	241726427	241726917	491	*	Promoter (<=1kb)	2	241727768	241728606	839	1	84289	ENST00000486061.1	-851	ENSG00000168395
ZNF831	zinc finger protein 831	0.0810579	-0.333494	0.49561	3.95607	0.407316	0.68857	0.909164	-5.41242	peak_99889	Day0vsDay15	chr20	59120388	59121165	778	*	Promoter (2-3kb)	20	59123381	59259113	135733	1	128611	ENST00000637017.1	-2216	ENSG00000124203
LOC105379110	uncharacterized LOC105379110	0.0810718	-0.550514	0.712657	-0.723346	0.266069	0.792642	0.924398	-5.74657	peak_129630	Day0vsDay27	chr5	105721004	105721662	659	*	Distal Intergenic	5	104484204	105392970	908767	2	105379110	ENST00000503650.1	-328034	NA
LOC105373551	uncharacterized LOC105373551	0.0810761	-0.682955	0.845107	-0.661972	0.219958	0.827914	0.938463	-5.70681	peak_88290	Day0vsDay27	chr2	110312145	110312895	751	*	Distal Intergenic	2	110321402	110348941	27540	1	105373551	ENST00000636301.2	-8507	NA
SIPA1L3	signal induced proliferation associated 1 like 3	0.0810774	-0.422761	0.584916	1.74823	0.339933	0.738005	0.902068	-5.63445	peak_78998	Day0vsDay27	chr19	38152653	38153254	602	*	Exon	19	38164771	38182966	18196	1	23094	ENST00000595495.1	-11517	ENSG00000105738
LOC124903729	uncharacterized LOC124903729	0.0810813	-0.442048	0.60421	6.9281	0.321269	0.751012	0.970561	-5.85235	peak_61835	Day0vsDay8	chr16	79380665	79382246	1582	*	Distal Intergenic	16	79505603	79516293	10691	1	124903729	ENST00000569938.1	-123357	ENSG00000261472
LSINCT5	long stress-induced non-coding transcript 5	0.0810865	-0.54715	0.709323	-0.177326	0.267536	0.791526	0.924066	-5.70356	peak_125271	Day0vsDay27	chr5	2724018	2725312	1295	*	Distal Intergenic	5	2712591	2715237	2647	1	101234261	ENST00000626215.1	11427	ENSG00000281560
MIR3174	microRNA 3174	0.0810897	-0.236684	0.398864	2.08522	0.528937	0.602098	0.834372	-5.577	peak_55646	Day0vsDay27	chr15	90034220	90034917	698	*	Intron	15	90006755	90006841	87	1	100422841	ENST00000583440.1	27465	ENSG00000265871
LY9	lymphocyte antigen 9	0.0810991	-0.469809	0.632007	1.32946	0.307558	0.761664	0.972204	-5.77825	peak_9797	Day0vsDay8	chr1	160806112	160806689	578	*	Intron	1	160809749	160815339	5591	1	4063	ENST00000479663.2	-3060	ENSG00000122224
MIR4537	microRNA 4537	0.0811085	-0.467584	0.629801	-0.162025	0.306404	0.762152	0.932381	-5.50535	peak_50942	Day0vsDay15	chr14	105864968	105865732	765	*	Exon	14	105859484	105859553	70	2	100616422	ENST00000581717.1	-5415	ENSG00000264781
LOC124900936	uncharacterized LOC124900936	0.0811143	-0.939213	1.10144	-0.591971	0.165196	0.8706	0.986227	-5.57815	peak_125751	Day0vsDay8	chr5	8007694	8008792	1099	*	Distal Intergenic	5	7901067	7906025	4959	1	124900936	ENST00000509379.1	106627	NA
LSS	lanosterol synthase	0.0811285	-0.716804	0.879061	1.50647	0.21088	0.83505	0.982306	-5.74159	peak_102940	Day0vsDay8	chr21	46215023	46216075	1053	*	Exon	21	46215685	46228762	13078	2	4047	ENST00000464357.1	12687	ENSG00000160285
BNC1	basonuclin zinc finger protein 1	0.0811303	-0.369276	0.531537	1.33415	0.376601	0.710665	0.916026	-5.42017	peak_55163	Day0vsDay15	chr15	83323328	83323724	397	*	Intron	15	83255884	83284664	28781	2	646	ENST00000345382.7	-38664	ENSG00000169594
IFT43	intraflagellar transport 43	0.0811307	-0.241008	0.403269	2.10433	0.522035	0.606816	0.836699	-5.59307	peak_48598	Day0vsDay27	chr14	76074314	76074893	580	*	Intron	14	76058324	76059610	1287	1	112752	ENST00000554233.1	15990	ENSG00000119650
CRPPA	CDP-L-ribitol pyrophosphorylase A	0.0811388	-0.369714	0.531992	4.79558	0.38109	0.707735	0.91509	-5.42129	peak_144928	Day0vsDay15	chr7	16511273	16512107	835	*	Intron	7	16216111	16502504	286394	2	729920	ENST00000674759.1	-8769	ENSG00000214960
MIR1260B	microRNA 1260b	0.0811418	-0.439222	0.601505	2.70253	0.323218	0.749556	0.928273	-5.44425	peak_30875	Day0vsDay15	chr11	96267225	96268139	915	*	Intron	11	96341438	96341526	89	1	100422991	ENST00000582890.3	-73299	ENSG00000266192
PCLO	piccolo presynaptic cytomatrix protein	0.0811424	-0.277418	0.439703	3.19502	0.473424	0.641623	0.854613	-5.58974	peak_149102	Day0vsDay27	chr7	83001217	83001989	773	*	Intron	7	82914361	82950748	36388	2	27445	ENST00000437081.1	-50469	ENSG00000186472
LINC00587	long intergenic non-protein coding RNA 587	0.0811521	-0.347252	0.509556	1.59982	0.393854	0.698058	0.883447	-5.61082	peak_165703	Day0vsDay27	chr9	102420716	102421069	354	*	Distal Intergenic	9	102519636	102657514	137879	1	414319	ENST00000374801.3	-98567	ENSG00000204250
GSE1	Gse1 coiled-coil protein	0.0811577	-0.260561	0.422877	0.986708	0.492287	0.62735	0.888267	-5.39133	peak_62434	Day0vsDay15	chr16	85639386	85639933	548	*	Intron	16	85654432	85676204	21773	1	23199	ENST00000412692.5	-14499	ENSG00000131149
C10orf71-AS1	C10orf71 antisense RNA 1	0.0811599	-0.506902	0.669222	1.04071	0.293982	0.772108	0.974179	-5.67635	peak_18372	Day0vsDay8	chr10	49255923	49256331	409	*	Distal Intergenic	10	49296449	49298775	2327	2	100506769	ENST00000702303.1	42444	NA
LOC105378137	uncharacterized LOC105378137	0.081161	-0.454876	0.617198	4.44813	0.318306	0.753963	0.971106	-5.8561	peak_143221	Day0vsDay8	chr6	168214558	168215773	1216	*	Distal Intergenic	6	168225279	168226517	1239	2	105378137	ENST00000424343.1	10744	ENSG00000237987
CAPN2	calpain 2	0.0811692	-0.495639	0.657978	0.102458	0.294033	0.771912	0.915717	-5.63439	peak_13295	Day0vsDay27	chr1	223755586	223756264	679	*	Promoter (1-2kb)	1	223757624	223776018	18395	1	824	ENST00000474026.5	-1360	ENSG00000162909
UBASH3B	ubiquitin associated and SH3 domain containing B	0.0811699	-0.335655	0.497995	2.33249	0.411304	0.685873	0.877682	-5.62458	peak_32465	Day0vsDay27	chr11	122690294	122691577	1284	*	Intron	11	122709262	122779595	70334	1	84959	ENST00000526386.5	-17685	ENSG00000154127
C1QL1	complement C1q like 1	0.0811732	-0.330689	0.493035	1.94333	0.41071	0.68598	0.877713	-5.62164	peak_67217	Day0vsDay27	chr17	44987198	44987593	396	*	Intron	17	44959693	44968303	8611	2	10882	ENST00000253407.4	-18895	ENSG00000131094
GSE1	Gse1 coiled-coil protein	0.0811772	-0.486583	0.648938	-0.608316	0.299195	0.767987	0.934262	-5.41516	peak_62416	Day0vsDay15	chr16	85556603	85557373	771	*	Promoter (<=1kb)	16	85555967	85654346	98380	1	23199	ENST00000635906.1	636	ENSG00000131149
OTOR	otoraplin	0.0812076	-0.435868	0.598283	2.07978	0.329522	0.745504	0.9273	-5.4446	peak_96459	Day0vsDay15	chr20	16804012	16804429	418	*	Distal Intergenic	20	16749360	16751782	2423	1	56914	ENST00000486129.1	54652	ENSG00000125879
CDK17	cyclin dependent kinase 17	0.0812115	-0.600614	0.763037	1.82025	0.247167	0.807146	0.979147	-5.80219	peak_38121	Day0vsDay8	chr12	96337108	96338347	1240	*	Promoter (1-2kb)	12	96313410	96335230	21821	2	5128	ENST00000548734.1	-1878	ENSG00000059758
MELK	maternal embryonic leucine zipper kinase	0.0812274	-0.297875	0.46033	1.38881	0.444785	0.661415	0.899978	-5.42647	peak_163356	Day0vsDay15	chr9	36602811	36603697	887	*	Intron	9	36630007	36633200	3194	1	9833	ENST00000480021.1	-26310	ENSG00000165304
LINC01951	long intergenic non-protein coding RNA 1951	0.0812295	-0.30953	0.471989	0.83874	0.434607	0.668539	0.869056	-5.58654	peak_133715	Day0vsDay27	chr5	175080997	175081467	471	*	Distal Intergenic	5	174919082	174995513	76432	2	441116	ENST00000377300.3	-85484	ENSG00000204754
SYNC	syncoilin, intermediate filament protein	0.0812305	-0.329744	0.492205	3.03318	0.410961	0.685894	0.908368	-5.41698	peak_3730	Day0vsDay15	chr1	32712084	32712742	659	*	Distal Intergenic	1	32695565	32703596	8032	2	81493	ENST00000417633.1	-8488	ENSG00000162520
MINDY4B	MINDY family member 4B	0.0812329	-0.752594	0.91506	-0.814908	0.201936	0.841806	0.943751	-5.68618	peak_115225	Day0vsDay27	chr3	150916381	150916862	482	*	Intron	3	150870376	150905439	35064	2	646951	ENST00000465419.7	-10942	ENSG00000214237
GAS2L1P2	growth arrest specific 2 like 1 pseudogene 2	0.081237	-0.425199	0.587673	2.07606	0.335687	0.740862	0.903381	-5.64682	peak_165376	Day0vsDay27	chr9	97109140	97109481	342	*	Intron	9	97075671	97081945	6275	2	340508	ENST00000442849.2	-27195	ENSG00000293209
PTCH1	patched 1	0.0812428	-0.399432	0.561918	0.236577	0.355918	0.725949	0.896128	-5.59414	peak_165260	Day0vsDay27	chr9	95508187	95508517	331	*	Promoter (<=1kb)	9	95480061	95508040	27980	2	5727	ENST00000547672.5	-147	ENSG00000185920
PDE4B	phosphodiesterase 4B	0.0812541	-0.26796	0.430469	1.40884	0.482292	0.63432	0.8507	-5.58039	peak_5995	Day0vsDay27	chr1	66436379	66437174	796	*	Distal Intergenic	1	66367494	66368157	664	1	5142	ENST00000483863.2	68885	ENSG00000184588
CBFA2T3	CBFA2/RUNX1 partner transcriptional co-repressor 3	0.0812569	-0.421962	0.584476	5.22462	0.334703	0.740991	0.969631	-5.8499	peak_62999	Day0vsDay8	chr16	88965884	88966451	568	*	Intron	16	88901558	88957775	56218	2	863	ENST00000570046.1	-8109	ENSG00000129993
IGSF10	immunoglobulin superfamily member 10	0.0812592	-0.509685	0.672204	2.30154	0.29368	0.772452	0.935516	-5.44093	peak_115264	Day0vsDay15	chr3	151468171	151468725	555	*	Distal Intergenic	3	151436203	151461061	24859	2	285313	ENST00000282466.4	-7110	ENSG00000152580
NMRAL1	NmrA like redox sensor 1	0.0812644	-0.423425	0.585954	1.62709	0.340002	0.73765	0.969552	-5.74058	peak_57227	Day0vsDay8	chr16	4459045	4459987	943	*	Distal Intergenic	16	4461785	4464240	2456	2	57407	ENST00000573533.1	4253	ENSG00000153406
SERPINB9P1	serpin family B member 9 pseudogene 1	0.0812648	-0.484947	0.647477	0.239056	0.30092	0.766689	0.933933	-5.38774	peak_134771	Day0vsDay15	chr6	2880203	2880465	263	*	Promoter (<=1kb)	6	2854575	2881286	26712	2	221756	ENST00000667461.1	821	NA
BPNT2	3'(2'), 5'-bisphosphate nucleotidase 2	0.0812756	-0.663686	0.826238	-0.948876	0.226143	0.823159	0.951072	-5.48167	peak_157448	Day0vsDay15	chr8	56929076	56929974	899	*	Distal Intergenic	8	56963926	56980112	16187	2	54928	ENST00000520392.1	50138	ENSG00000104331
TRAK2	trafficking kinesin protein 2	0.0812776	-0.464852	0.627408	2.67712	0.312542	0.758189	0.910726	-5.65469	peak_92584	Day0vsDay27	chr2	201422546	201423228	683	*	Intron	2	201420417	201433554	13138	2	66008	ENST00000440597.1	10326	ENSG00000115993
WWTR1	WW domain containing transcription regulator 1	0.0812798	-0.398579	0.561139	1.732	0.356735	0.725566	0.967828	-5.77297	peak_115163	Day0vsDay8	chr3	149530724	149531314	591	*	Intron	3	149520722	149540266	19545	2	25937	ENST00000494754.1	8952	ENSG00000018408
CCL3L3	C-C motif chemokine ligand 3 like 3	0.0812813	-0.376469	0.539032	4.94647	0.374344	0.71258	0.890285	-5.61493	peak_66341	Day0vsDay27	chr17	36201590	36202033	444	*	Distal Intergenic	17	36194869	36196758	1890	2	414062	ENST00000619989.1	-4832	ENSG00000276085
MIR6731	microRNA 6731	0.0812815	-0.391835	0.554398	6.54179	0.357113	0.725211	0.967828	-5.83929	peak_2803	Day0vsDay8	chr1	24910648	24911766	1119	*	Intron	1	24919345	24919416	72	2	102465437	ENST00000614863.1	7650	ENSG00000278034
MIR4310	microRNA 4310	0.0812899	-0.247939	0.410519	2.49879	0.517049	0.611614	0.882523	-5.377	peak_52440	Day0vsDay15	chr15	41876090	41876925	836	*	Exon	15	41866495	41866551	57	2	100423013	ENST00000582950.1	-9539	ENSG00000264850
PPP2R5C	protein phosphatase 2 regulatory subunit B'gamma	0.0812917	-0.429426	0.59201	6.33252	0.331794	0.743936	0.970206	-5.84788	peak_50328	Day0vsDay8	chr14	101824683	101825306	624	*	Promoter (<=1kb)	14	101824838	101856885	32048	1	5527	ENST00000556373.1	0	ENSG00000078304
ARHGEF18	Rho/Rac guanine nucleotide exchange factor 18	0.0812965	-0.286278	0.448871	1.58732	0.462576	0.64908	0.858615	-5.61385	peak_76224	Day0vsDay27	chr19	7348577	7349367	791	*	Promoter (<=1kb)	19	7348937	7472478	123542	1	23370	ENST00000668164.2	0	ENSG00000104880
LOC124902665	uncharacterized LOC124902665	0.0812978	-1.10392	1.26652	-1.12727	0.14218	0.888221	0.987498	-5.62341	peak_27601	Day0vsDay8	chr11	45570348	45570858	511	*	Distal Intergenic	11	45582525	45583474	950	1	124902665	ENST00000525926.1	-11667	ENSG00000254514
CHST5	carbohydrate sulfotransferase 5	0.0813018	-0.501516	0.66412	1.24638	0.291158	0.773875	0.916441	-5.67134	peak_61669	Day0vsDay27	chr16	75524779	75525190	412	*	Distal Intergenic	16	75530105	75535247	5143	2	23563	ENST00000565039.1	10057	ENSG00000135702
LINC01269	long intergenic non-protein coding RNA 1269	0.0813027	-0.349584	0.512189	1.76141	0.401395	0.693095	0.880797	-5.63153	peak_48187	Day0vsDay27	chr14	70707420	70708154	735	*	Intron	14	70698698	70712153	13456	1	103695436	ENST00000553682.1	8722	ENSG00000258689
KCNMB2-AS1	KCNMB2 antisense RNA 1	0.0813065	-0.397367	0.55998	2.0652	0.352081	0.728098	0.968158	-5.82501	peak_116255	Day0vsDay8	chr3	178790197	178790885	689	*	Intron	3	178748988	178801936	52949	2	104797538	ENST00000421498.1	11051	NA
SERP1	stress associated endoplasmic reticulum protein 1	0.0813191	-0.576867	0.739505	0.593646	0.256095	0.800236	0.978875	-5.63007	peak_115203	Day0vsDay8	chr3	150503429	150505341	1913	*	Distal Intergenic	3	150541998	150546496	4499	2	27230	ENST00000239944.7	41155	ENSG00000120742
GLIS3-AS2	GLIS3 antisense RNA 2	0.0813432	-0.351458	0.514144	4.64883	0.398082	0.695443	0.965439	-5.82802	peak_162072	Day0vsDay8	chr9	4297192	4300192	3001	*	Promoter (<=1kb)	9	4299390	4306046	6657	1	107986989	ENST00000440674.1	0	NA
NCMAP	non-compact myelin associated protein	0.0813462	-0.322266	0.484959	2.36617	0.420455	0.67906	0.905814	-5.41081	peak_2770	Day0vsDay15	chr1	24586882	24587727	846	*	Promoter (1-2kb)	1	24589464	24609328	19865	1	400746	ENST00000486262.1	-1737	ENSG00000184454
AGBL1	AGBL carboxypeptidase 1	0.0813466	-0.644752	0.807445	1.38523	0.232221	0.818494	0.980997	-5.69253	peak_55380	Day0vsDay8	chr15	86571361	86572866	1506	*	Intron	15	86578684	87049169	470486	1	123624	ENST00000681381.1	-5818	ENSG00000273540
KCNB1	potassium voltage-gated channel subfamily B member 1	0.0813493	-0.4699	0.632599	4.65693	0.318232	0.754155	0.971154	-5.85804	peak_99073	Day0vsDay8	chr20	49400459	49400916	458	*	Intron	20	49374800	49387005	12206	2	3745	ENST00000635210.1	-13454	ENSG00000158445
CSNK1G3	casein kinase 1 gamma 3	0.0813561	-0.472128	0.63484	1.55304	0.305096	0.763571	0.932851	-5.43635	peak_130250	Day0vsDay15	chr5	123851833	123852985	1153	*	Distal Intergenic	5	123588425	123615017	26593	1	1456	ENST00000515322.2	263408	ENSG00000151292
IKBKE	inhibitor of nuclear factor kappa B kinase subunit epsilon	0.0813572	-0.321701	0.484415	4.52588	0.423876	0.676844	0.964104	-5.80733	peak_12373	Day0vsDay8	chr1	206470248	206471651	1404	*	Promoter (<=1kb)	1	206470476	206478297	7822	1	9641	ENST00000605818.5	0	ENSG00000263528
ATP2B4	ATPase plasma membrane Ca2+ transporting 4	0.0813612	-0.462252	0.624975	0.800874	0.312093	0.758226	0.910755	-5.64366	peak_12054	Day0vsDay27	chr1	203638152	203639236	1085	*	Intron	1	203630097	203741076	110980	1	493	ENST00000705901.1	8055	ENSG00000058668
PCP4L1	Purkinje cell protein 4 like 1	0.0813629	-0.408081	0.570807	2.13385	0.345223	0.733578	0.969295	-5.76436	peak_9853	Day0vsDay8	chr1	161258308	161259865	1558	*	Promoter (<=1kb)	1	161258745	161285450	26706	1	654790	ENST00000504449.2	0	ENSG00000248485
FCGBP	Fc gamma binding protein	0.0813774	-0.402605	0.56536	3.93912	0.354805	0.726871	0.967981	-5.81303	peak_79238	Day0vsDay8	chr19	39877526	39877858	333	*	Exon	19	39886266	39887292	1027	2	8857	ENST00000595713.1	9434	ENSG00000275395
LINC02815	long intergenic non-protein coding RNA 2815	0.0813836	-0.73747	0.900237	1.18303	0.206464	0.838489	0.982543	-5.66137	peak_13754	Day0vsDay8	chr1	229138786	229139985	1200	*	Intron	1	229092815	229094905	2091	2	105373158	ENST00000433734.1	-43881	ENSG00000236975
NRP2	neuropilin 2	0.0813851	-0.561957	0.724727	1.54247	0.268079	0.791651	0.977671	-5.77543	peak_92771	Day0vsDay8	chr2	205731824	205732310	487	*	Intron	2	205739936	205743693	3758	1	8828	ENST00000478054.1	-7626	ENSG00000118257
MIPEP	mitochondrial intermediate peptidase	0.081391	-0.330888	0.493669	2.94723	0.415347	0.683097	0.907157	-5.42226	peak_41626	Day0vsDay15	chr13	23833730	23834277	548	*	Intron	13	23842270	23870195	27926	2	4285	ENST00000494139.1	35918	ENSG00000027001
RAPGEF1	Rap guanine nucleotide exchange factor 1	0.0813914	-0.50274	0.665523	0.466511	0.288818	0.7754	0.936177	-5.41662	peak_167800	Day0vsDay15	chr9	131839025	131840673	1649	*	Distal Intergenic	9	131576775	131740076	163302	2	2889	ENST00000683357.1	-98949	ENSG00000107263
LINC02476	long intergenic non-protein coding RNA 2476	0.0813926	-0.479388	0.642174	6.74926	0.300849	0.766329	0.973064	-5.85854	peak_150821	Day0vsDay8	chr7	119724155	119725083	929	*	Intron	7	119495024	119907375	412352	2	105375475	ENST00000660268.1	182292	ENSG00000225546
SMTNL2	smoothelin like 2	0.0813965	-0.47639	0.639183	5.66774	0.305054	0.763981	0.972817	-5.85788	peak_63890	Day0vsDay8	chr17	4573391	4574069	679	*	Distal Intergenic	17	4583999	4608319	24321	1	342527	ENST00000338859.8	-9930	ENSG00000188176
EXPH5	exophilin 5	0.0813965	-0.546283	0.709076	1.99377	0.272722	0.788122	0.977259	-5.79884	peak_31289	Day0vsDay8	chr11	108537758	108538596	839	*	Promoter (<=1kb)	11	108511367	108538207	26841	2	23086	ENST00000533052.1	0	ENSG00000110723
LOC105377188	uncharacterized LOC105377188	0.0813982	-1.01002	1.17282	-0.851029	0.15531	0.878305	0.986699	-5.55525	peak_111951	Day0vsDay8	chr3	84197068	84197720	653	*	Distal Intergenic	3	83953679	84009531	55853	1	105377188	ENST00000702130.1	243389	ENSG00000287158
VGLL4	vestigial like family member 4	0.0813983	-0.430845	0.593642	5.94822	0.329866	0.745223	0.970206	-5.84968	peak_107801	Day0vsDay8	chr3	11666740	11667084	345	*	Intron	3	11556069	11643915	87847	2	9686	ENST00000430365.7	-22825	ENSG00000144560
NMRK1	nicotinamide riboside kinase 1	0.0813984	-0.374417	0.537214	1.24627	0.376698	0.710973	0.91607	-5.42037	peak_164120	Day0vsDay15	chr9	75071574	75072203	630	*	Intron	9	75061200	75067205	6006	2	54981	ENST00000482537.1	-4369	ENSG00000106733
FOXK1	forkhead box K1	0.0814147	-0.406859	0.569688	2.58647	0.356402	0.725668	0.920618	-5.39769	peak_144304	Day0vsDay15	chr7	4737355	4737740	386	*	Intron	7	4740859	4755051	14193	1	221937	ENST00000460979.2	-3119	ENSG00000164916
UBXN2B	UBX domain protein 2B	0.0814182	-0.474614	0.637451	0.856836	0.304524	0.764026	0.912615	-5.63949	peak_157513	Day0vsDay27	chr8	58395162	58395635	474	*	Distal Intergenic	8	58411359	58434941	23583	1	137886	ENST00000522978.1	-15724	ENSG00000215114
SLC38A4	solute carrier family 38 member 4	0.0814184	-0.350288	0.513125	1.31472	0.390923	0.699581	0.912564	-5.44782	peak_35707	Day0vsDay15	chr12	46735192	46735504	313	*	Intron	12	46766303	46769304	3002	2	55089	ENST00000550670.1	33800	ENSG00000139209
SDK1	sidekick cell adhesion molecule 1	0.0814208	-0.495553	0.658394	-0.128065	0.292507	0.772615	0.915962	-5.699	peak_144261	Day0vsDay27	chr7	4181284	4181795	512	*	Intron	7	4174222	4179258	5037	1	221935	ENST00000481856.1	7062	ENSG00000146555
MYBPC2	myosin binding protein C2	0.081425	-0.467952	0.630802	3.31407	0.312517	0.758217	0.971928	-5.85868	peak_80600	Day0vsDay8	chr19	50431299	50432413	1115	*	Promoter (<=1kb)	19	50432892	50466321	33430	1	4606	ENST00000357701.6	-479	ENSG00000086967
JMJD1C	jumonji domain containing 1C	0.0814374	-0.438941	0.601816	4.19296	0.324421	0.749195	0.906721	-5.64747	peak_18934	Day0vsDay27	chr10	63225506	63226577	1072	*	Intron	10	63176800	63207725	30926	2	221037	ENST00000327520.7	-17781	ENSG00000171988
ESYT1	extended synaptotagmin 1	0.0814407	-0.374729	0.537611	2.46186	0.371515	0.714553	0.891183	-5.64471	peak_36533	Day0vsDay27	chr12	56138610	56139251	642	*	Promoter (<=1kb)	12	56138930	56143017	4088	1	23344	ENST00000548142.1	0	ENSG00000139641
BAGE2	BAGE family member 2 (pseudogene)	0.0814476	-0.438818	0.601713	4.31762	0.329083	0.745928	0.970319	-5.84676	peak_100856	Day0vsDay8	chr21	10416588	10417439	852	*	Intron	21	10413532	10491615	78084	1	85319	ENST00000470054.5	3056	NA
ZZEF1	zinc finger ZZ-type and EF-hand domain containing 1	0.0814507	-0.580176	0.743077	0.00329343	0.255958	0.800767	0.943886	-5.45065	peak_63826	Day0vsDay15	chr17	4032692	4033150	459	*	Promoter (<=1kb)	17	4024919	4033359	8441	2	23140	ENST00000573606.2	209	ENSG00000074755
RANBP17	RAN binding protein 17	0.0814514	-0.439946	0.602849	0.11019	0.323807	0.749115	0.906721	-5.69485	peak_133267	Day0vsDay27	chr5	171264831	171265286	456	*	Intron	5	171241033	171271619	30587	1	64901	ENST00000521834.1	23798	ENSG00000204764
PTCHD4	patched domain containing 4	0.0814516	-0.439508	0.602411	0.799569	0.32408	0.748911	0.928121	-5.45946	peak_138087	Day0vsDay15	chr6	48438504	48439263	760	*	Distal Intergenic	6	47856673	48111197	254525	2	442213	ENST00000339488.9	-327307	ENSG00000244694
BMPR2	bone morphogenetic protein receptor type 2	0.0814536	-0.783969	0.946877	-0.49327	0.195092	0.847096	0.983541	-5.6241	peak_92633	Day0vsDay8	chr2	202391289	202391819	531	*	Intron	2	202377434	202567751	190318	1	659	ENST00000374574.2	13855	ENSG00000204217
LOC105376686	uncharacterized LOC105376686	0.0814573	-0.325648	0.488563	1.02567	0.414744	0.68231	0.875539	-5.62076	peak_675	Day0vsDay27	chr1	5509573	5510313	741	*	Distal Intergenic	1	5489795	5493057	3263	2	105376686	ENST00000641860.1	-16516	NA
RGSL1	regulator of G protein signaling like 1	0.081458	-0.403779	0.566695	2.51674	0.34843	0.731207	0.968725	-5.78937	peak_10967	Day0vsDay8	chr1	182426320	182427612	1293	*	Intron	1	182409194	182473968	64775	1	353299	ENST00000634679.1	17126	ENSG00000121446
LINC01446	long intergenic non-protein coding RNA 1446	0.0814597	-0.424128	0.587047	1.13771	0.338095	0.739005	0.902359	-5.63187	peak_147290	Day0vsDay27	chr7	53778903	53779390	488	*	Promoter (<=1kb)	7	53766019	53780038	14020	2	401337	ENST00000652029.1	648	ENSG00000205628
LOC100420587	SHC binding and spindle associated 1 pseudogene	0.0814626	-0.363741	0.526666	2.62257	0.379277	0.708086	0.915118	-5.42747	peak_78171	Day0vsDay15	chr19	28466098	28466522	425	*	Promoter (<=1kb)	19	28460339	28466682	6344	2	100420587	ENST00000585697.1	160	ENSG00000283403
LINC01947	long intergenic non-protein coding RNA 1947	0.0814647	-0.324907	0.487836	2.86847	0.435641	0.66848	0.902111	-5.391	peak_132931	Day0vsDay15	chr5	166361505	166361986	482	*	Distal Intergenic	5	166905222	166926370	21149	2	102557615	ENST00000523742.1	564384	ENSG00000254130
SLC39A13-AS1	SLC39A13 antisense RNA 1	0.0814667	-0.282745	0.445679	1.5475	0.473127	0.643121	0.893598	-5.40327	peak_27777	Day0vsDay15	chr11	47389427	47390103	677	*	Intron	11	47381615	47395607	13993	2	127138868	ENST00000659838.2	5504	ENSG00000255197
DLGAP1-AS2	DLGAP1 antisense RNA 2	0.0814774	-0.485864	0.648818	-0.636469	0.298408	0.768504	0.934284	-5.42778	peak_70887	Day0vsDay15	chr18	3605907	3606595	689	*	Promoter (1-2kb)	18	3604059	3608469	4411	1	84777	ENST00000715381.1	1848	NA
DRC7	dynein regulatory complex subunit 7	0.0814841	-0.292482	0.45545	1.45608	0.467172	0.645989	0.895212	-5.39547	peak_60539	Day0vsDay15	chr16	57725153	57725723	571	*	Promoter (<=1kb)	16	57725474	57731453	5980	1	84229	ENST00000565609.1	0	ENSG00000159625
RNVU1-7	RNA, variant U1 small nuclear 7	0.0814885	-0.444238	0.607215	5.73308	0.321287	0.750998	0.970561	-5.85618	peak_8688	Day0vsDay8	chr1	148037942	148039480	1539	*	Promoter (<=1kb)	1	148038753	148038916	164	2	26864	ENST00000383858.1	0	ENSG00000206585
CRTC1	CREB regulated transcription coactivator 1	0.0814887	-0.281207	0.444185	3.23547	0.466658	0.646796	0.89533	-5.40683	peak_77799	Day0vsDay15	chr19	18743247	18743833	587	*	Promoter (<=1kb)	19	18742910	18777938	35029	1	23373	ENST00000601916.1	337	ENSG00000105662
STIM2	stromal interaction molecule 2	0.0814974	-0.873462	1.03646	1.4118	0.182215	0.857502	0.984241	-5.63999	peak_119415	Day0vsDay8	chr4	27093863	27094775	913	*	Distal Intergenic	4	27021282	27022661	1380	1	57620	ENST00000504511.1	72581	ENSG00000109689
ERVK13-1	endogenous retrovirus group K13 member 1	0.0815042	-0.382849	0.545858	-0.0687595	0.364493	0.719133	0.918375	-5.46469	peak_56954	Day0vsDay15	chr16	2654018	2654396	379	*	Distal Intergenic	16	2667975	2671405	3431	2	100507321	ENST00000568970.1	17009	NA
LOC105374625	uncharacterized LOC105374625	0.0815056	-0.610236	0.773248	-0.264465	0.244754	0.80893	0.931353	-5.73055	peak_125418	Day0vsDay27	chr5	3883036	3883540	505	*	Distal Intergenic	5	3778440	3788068	9629	1	105374625	ENST00000702007.1	104596	ENSG00000288978
NCOR2	nuclear receptor corepressor 2	0.0815069	-0.490608	0.653622	-0.146413	0.295303	0.770507	0.93502	-5.45936	peak_40276	Day0vsDay15	chr12	124556119	124556598	480	*	Exon	12	124346593	124567464	220872	2	9612	ENST00000458234.5	10866	ENSG00000196498
PPL	periplakin	0.0815112	-0.624774	0.787797	3.69564	0.245391	0.809105	0.979554	-5.88864	peak_57297	Day0vsDay8	chr16	4910267	4910941	675	*	5' UTR	16	4892755	4893821	1067	2	5493	ENST00000588556.1	-16446	ENSG00000118898
CNTNAP2	contactin associated protein 2	0.0815179	-0.294441	0.457476	3.19761	0.450436	0.657843	0.899057	-5.41172	peak_152429	Day0vsDay15	chr7	146173711	146174163	453	*	Intron	7	146116948	147146755	1029808	1	26047	ENST00000637150.1	56763	ENSG00000174469
CEACAM1	CEA cell adhesion molecule 1	0.0815235	-0.454467	0.617514	1.96653	0.324705	0.749177	0.906721	-5.63595	peak_79630	Day0vsDay27	chr19	42547219	42547987	769	*	Intron	19	42527048	42561234	34187	2	634	ENST00000600172.1	13247	ENSG00000079385
MAP1LC3B2	microtubule associated protein 1 light chain 3 beta 2	0.0815238	-0.382836	0.545883	-0.311077	0.363905	0.719372	0.918375	-5.45539	peak_39505	Day0vsDay15	chr12	116598223	116598748	526	*	Distal Intergenic	12	116559381	116576606	17226	1	643246	ENST00000556529.4	38842	ENSG00000258102
PTPRVP	protein tyrosine phosphatase receptor type V, pseudogene	0.0815267	-0.228052	0.391106	2.49485	0.550077	0.589678	0.87558	-5.36814	peak_11906	Day0vsDay15	chr1	202188769	202189478	710	*	Promoter (1-2kb)	1	202186855	202189455	2601	1	148713	ENST00000490575.1	1914	ENSG00000293457
PDE4D	phosphodiesterase 4D	0.0815282	-0.552919	0.715975	3.51456	0.26755	0.792038	0.941111	-5.45516	peak_127895	Day0vsDay15	chr5	59358459	59358853	395	*	Promoter (1-2kb)	5	58974563	59356975	382413	2	5144	ENST00000405755.6	-1484	ENSG00000113448
LOC101927397	uncharacterized LOC101927397	0.0815325	-0.543572	0.706637	-0.139569	0.272473	0.788042	0.922395	-5.6515	peak_130253	Day0vsDay27	chr5	123988004	123989163	1160	*	Distal Intergenic	5	124131241	124314679	183439	2	101927397	ENST00000662643.1	325516	NA
FYN	FYN proto-oncogene, Src family tyrosine kinase	0.0815342	-0.316963	0.480031	2.24003	0.426077	0.674992	0.904501	-5.42772	peak_140131	Day0vsDay15	chr6	111737060	111737724	665	*	Intron	6	111702885	111759114	56230	2	2534	ENST00000462856.6	21390	ENSG00000010810
SARDH	sarcosine dehydrogenase	0.0815387	-0.434511	0.597588	2.60114	0.329792	0.745225	0.970206	-5.79561	peak_168025	Day0vsDay8	chr9	133787717	133788140	424	*	Intron	9	133725393	133739955	14563	2	1757	ENST00000298628.6	-47762	ENSG00000123453
CAHM	colon adenocarcinoma hypermethylated	0.0815485	-0.353874	0.516971	3.19157	0.398977	0.694781	0.881536	-5.60823	peak_142705	Day0vsDay27	chr6	163405537	163406605	1069	*	Distal Intergenic	6	163413061	163413960	900	2	100526820	ENST00000604200.2	7355	ENSG00000270419
NDRG4	NDRG family member 4	0.0815563	-0.384478	0.54759	4.55173	0.374972	0.712276	0.890199	-5.60932	peak_60635	Day0vsDay27	chr16	58494887	58496126	1240	*	Promoter (<=1kb)	16	58495456	58507197	11742	1	65009	ENST00000561720.5	0	ENSG00000103034
TEX36-AS1	TEX36 antisense RNA 1	0.0815568	-0.39886	0.561974	0.347182	0.351883	0.728244	0.921565	-5.43401	peak_23468	Day0vsDay15	chr10	125574699	125576367	1669	*	Promoter (<=1kb)	10	125574445	125578366	3922	1	100169752	ENST00000431861.1	254	ENSG00000237675
ATP6AP1L	ATPase H+ transporting accessory protein 1 like (pseudogene)	0.0815603	-0.620547	0.783667	0.654149	0.240787	0.81193	0.932351	-5.65015	peak_128867	Day0vsDay27	chr5	82413673	82414259	587	*	Distal Intergenic	5	82310036	82318380	8345	1	92270	ENST00000514672.1	103637	NA
CREB3L1	cAMP responsive element binding protein 3 like 1	0.0815755	-0.265727	0.428878	1.0502	0.486865	0.631127	0.889867	-5.41274	peak_27659	Day0vsDay15	chr11	46278241	46279690	1450	*	Promoter (<=1kb)	11	46277662	46321409	43748	1	90993	ENST00000621158.5	579	ENSG00000157613
LOC101927829	uncharacterized LOC101927829	0.0815766	-0.422336	0.585489	6.88396	0.336729	0.740192	0.969552	-5.84539	peak_108524	Day0vsDay8	chr3	20240767	20241583	817	*	Intron	3	20186355	20878835	692481	1	101927829	ENST00000634618.1	54412	ENSG00000231304
LINC01970	long intergenic non-protein coding RNA 1970	0.0815775	-1.4114	1.57455	-0.0565152	0.11326	0.910843	0.99045	-5.55811	peak_70501	Day0vsDay8	chr17	82297325	82298746	1422	*	Distal Intergenic	17	82290046	82292814	2769	2	101929511	ENST00000581489.1	-4511	ENSG00000265692
SLC16A5	solute carrier family 16 member 5	0.0815794	-0.308904	0.472062	2.82444	0.434126	0.669742	0.902606	-5.41886	peak_69376	Day0vsDay15	chr17	75083990	75084457	468	*	Distal Intergenic	17	75087727	75106162	18436	1	9121	ENST00000580123.5	-3270	ENSG00000170190
LINC02280	long intergenic non-protein coding RNA 2280	0.0815815	-0.332717	0.49588	1.3726	0.410113	0.686282	0.877925	-5.63529	peak_50713	Day0vsDay27	chr14	104660018	104660793	776	*	Distal Intergenic	14	104661120	104665558	4439	2	101929634	ENST00000564585.1	4765	ENSG00000260792
PRRX2	paired related homeobox 2	0.0815894	-0.318376	0.481555	1.40575	0.422832	0.676486	0.90482	-5.41957	peak_167459	Day0vsDay15	chr9	129687306	129687891	586	*	Intron	9	129665647	129722674	57028	1	51450	ENST00000372469.6	21659	ENSG00000167157
RNU6-8	RNA, U6 small nuclear 8	0.0815995	-0.618879	0.782077	-0.436708	0.242142	0.810994	0.932079	-5.70149	peak_46535	Day0vsDay27	chr14	32263023	32263519	497	*	Distal Intergenic	14	32203163	32203269	107	2	101954278	ENST00000365467.1	-59754	ENSG00000202337
ANPEP	alanyl aminopeptidase, membrane	0.0816003	-0.676512	0.839712	-0.841275	0.223108	0.825492	0.951954	-5.49573	peak_55616	Day0vsDay15	chr15	89801139	89801901	763	*	Promoter (<=1kb)	15	89797575	89802736	5162	2	290	ENST00000558177.5	835	ENSG00000166825
PTP4A1	protein tyrosine phosphatase 4A1	0.0816031	-0.319943	0.483149	2.51147	0.421239	0.677632	0.873224	-5.626	peak_138489	Day0vsDay27	chr6	63584102	63584743	642	*	Distal Intergenic	6	63573238	63576697	3460	1	7803	ENST00000473334.1	10864	ENSG00000112245
RSRC1	arginine and serine rich coiled-coil 1	0.0816033	-0.345434	0.50864	1.58476	0.404257	0.690997	0.910019	-5.41722	peak_115526	Day0vsDay15	chr3	158105635	158106087	453	*	Promoter (<=1kb)	3	158105855	158544522	438668	1	51319	ENST00000480820.5	0	ENSG00000174891
STN1	STN1 subunit of CST complex	0.0816218	-0.244028	0.407271	2.00143	0.521286	0.608225	0.83737	-5.58219	peak_21822	Day0vsDay27	chr10	103888114	103888981	868	*	3' UTR	10	103882561	103893724	11164	2	79991	ENST00000698244.1	4743	ENSG00000107960
MIR4718	microRNA 4718	0.0816265	-0.336729	0.499982	4.51947	0.410959	0.686127	0.877804	-5.60379	peak_57869	Day0vsDay27	chr16	12722693	12723239	547	*	Promoter (2-3kb)	16	12720321	12720371	51	1	100616195	ENST00000580978.1	2372	ENSG00000264733
IMPG1	interphotoreceptor matrix proteoglycan 1	0.0816307	-1.03155	1.19481	0.915166	0.152542	0.880271	0.986799	-5.57832	peak_138870	Day0vsDay8	chr6	76063750	76065125	1376	*	Intron	6	75921114	76072662	151549	2	3617	ENST00000369950.8	7537	ENSG00000112706
ZNF248	zinc finger protein 248	0.0816371	-0.292578	0.455852	1.3995	0.461968	0.649478	0.896601	-5.37517	peak_17536	Day0vsDay15	chr10	37710850	37713553	2704	*	Distal Intergenic	10	37775371	37784131	8761	2	57209	ENST00000432530.1	70578	ENSG00000198105
DARS1-AS1	DARS1 antisense RNA 1	0.0816399	-1.02401	1.18729	0.0859276	0.153768	0.879465	0.986699	-5.48126	peak_90119	Day0vsDay8	chr2	136052428	136053221	794	*	Distal Intergenic	2	136000429	136007748	7320	1	101928243	ENST00000613688.1	51999	NA
LOC105373390	uncharacterized LOC105373390	0.0816401	-0.547568	0.710849	-0.0798679	0.268947	0.790455	0.923625	-5.76147	peak_81790	Day0vsDay27	chr2	2779318	2780627	1310	*	Intron	2	2830928	2834976	4049	2	105373390	ENST00000663614.1	54349	ENSG00000237720
KSR2	kinase suppressor of ras 2	0.0816433	-0.766126	0.929413	-0.468578	0.201378	0.842652	0.983402	-5.60658	peak_39636	Day0vsDay8	chr12	117875319	117876472	1154	*	Intron	12	117453012	117968990	515979	2	283455	ENST00000339824.7	92518	ENSG00000171435
PRSS38	serine protease 38	0.081645	-0.418534	0.581824	1.16938	0.338346	0.738282	0.924763	-5.48754	peak_13590	Day0vsDay15	chr1	227844392	227846101	1710	*	Exon	1	227815675	227846470	30796	1	339501	ENST00000366757.4	28717	ENSG00000185888
LINC00392	long intergenic non-protein coding RNA 392	0.0816458	-0.409067	0.572358	5.2017	0.349201	0.730997	0.968679	-5.84324	peak_43799	Day0vsDay8	chr13	73471403	73471698	296	*	Intron	13	73564244	73588070	23827	1	100874155	ENST00000430033.1	-92546	NA
PAMR1	peptidase domain containing associated with muscle regeneration 1	0.0816536	-0.734099	0.897406	-0.168463	0.207479	0.837527	0.95567	-5.45477	peak_27123	Day0vsDay15	chr11	35525192	35526119	928	*	Promoter (<=1kb)	11	35431823	35525623	93801	2	25891	ENST00000622144.4	0	ENSG00000149090
ZFYVE28	zinc finger FYVE-type containing 28	0.0816594	-0.410426	0.573745	0.178557	0.345224	0.733545	0.899888	-5.62173	peak_117816	Day0vsDay27	chr4	2303425	2304415	991	*	Exon	4	2269582	2287715	18134	2	57732	ENST00000508471.5	-15710	ENSG00000159733
GALNT1	polypeptide N-acetylgalactosaminyltransferase 1	0.0816598	-0.511278	0.674598	0.414168	0.287443	0.776635	0.917671	-5.66985	peak_72333	Day0vsDay27	chr18	35616589	35617602	1014	*	Intron	18	35627429	35710292	82864	1	2589	ENST00000589189.5	-9827	ENSG00000141429
MIR3141	microRNA 3141	0.081664	-0.472384	0.635712	2.47578	0.312681	0.758116	0.971928	-5.81489	peak_132399	Day0vsDay8	chr5	154565938	154566668	731	*	Distal Intergenic	5	154596012	154596072	61	2	100422950	ENST00000585290.1	29404	ENSG00000264760
ZNF786	zinc finger protein 786	0.0816645	-0.40809	0.57142	1.6196	0.34563	0.732875	0.899514	-5.66787	peak_152557	Day0vsDay27	chr7	149071222	149072391	1170	*	Exon	7	149069641	149090718	21078	2	136051	ENST00000491431.2	18327	ENSG00000197362
HK2	hexokinase 2	0.0816648	-0.43589	0.59922	1.26848	0.327066	0.746682	0.905862	-5.67255	peak_86276	Day0vsDay27	chr2	74840140	74840903	764	*	Intron	2	74835170	74893359	58190	1	3099	ENST00000409174.1	4970	ENSG00000159399
IL10	interleukin 10	0.0816751	-0.343282	0.506633	1.60102	0.411495	0.685679	0.877591	-5.59447	peak_12424	Day0vsDay27	chr1	206782441	206782898	458	*	Intron	1	206768110	206774541	6432	2	3586	ENST00000664374.2	-7900	ENSG00000136634
ZBTB16	zinc finger and BTB domain containing 16	0.0816751	-0.290411	0.453762	1.74472	0.466671	0.646561	0.89529	-5.38582	peak_31656	Day0vsDay15	chr11	114246195	114247625	1431	*	Promoter (<=1kb)	11	114246790	114250476	3687	1	7704	ENST00000535509.1	0	ENSG00000109906
SLC2A10	solute carrier family 2 member 10	0.0816761	-0.356846	0.520198	4.12122	0.387277	0.702933	0.913256	-5.42861	peak_98799	Day0vsDay15	chr20	46757960	46758407	448	*	Distal Intergenic	20	46714467	46725470	11004	1	81031	ENST00000611837.1	43493	ENSG00000197496
EQTN	equatorin	0.081679	-0.407208	0.570566	1.84514	0.347859	0.731958	0.899141	-5.64253	peak_162874	Day0vsDay27	chr9	27335129	27335940	812	*	Intron	9	27284654	27297150	12497	2	54586	ENST00000380032.8	-37979	ENSG00000120160
PMEPA1	prostate transmembrane protein, androgen induced 1	0.081688	-0.473401	0.636777	0.0832985	0.31251	0.758119	0.910702	-5.63669	peak_99753	Day0vsDay27	chr20	57788325	57788740	416	*	Distal Intergenic	20	57659550	57711536	51987	2	56937	ENST00000472841.1	-76789	ENSG00000124225
ADAM6	ADAM metallopeptidase domain 6 (pseudogene)	0.0816912	-1.07471	1.23809	-0.557503	0.146838	0.885003	0.986907	-5.57602	peak_50972	Day0vsDay8	chr14	105993517	105994465	949	*	Distal Intergenic	14	105969729	105972269	2541	2	8755	ENST00000606026.2	-21248	ENSG00000290844
MARCHF8	membrane associated ring-CH-type finger 8	0.0816944	-0.29208	0.455469	3.13531	0.453043	0.654915	0.861593	-5.60366	peak_17921	Day0vsDay27	chr10	45580271	45581515	1245	*	Intron	10	45461387	45594491	133105	2	220972	ENST00000453980.3	12976	ENSG00000165406
CSGALNACT2	chondroitin sulfate N-acetylgalactosaminyltransferase 2	0.0816981	-0.797125	0.960521	1.17476	0.193075	0.848825	0.983541	-5.68043	peak_17668	Day0vsDay8	chr10	43162318	43163031	714	*	Intron	10	43138445	43185302	46858	1	55454	ENST00000374466.4	23873	ENSG00000169826
LY9	lymphocyte antigen 9	0.081699	-0.36129	0.524688	1.32946	0.385313	0.704406	0.913908	-5.39829	peak_9797	Day0vsDay15	chr1	160806112	160806689	578	*	Intron	1	160809749	160815339	5591	1	4063	ENST00000479663.2	-3060	ENSG00000122224
RUNX3	RUNX family transcription factor 3	0.0817008	-0.423932	0.587334	2.67225	0.346695	0.732916	0.899517	-5.63159	peak_2819	Day0vsDay27	chr1	24966616	24966983	368	*	Promoter (1-2kb)	1	24929737	24965121	35385	2	864	ENST00000479341.1	-1495	ENSG00000020633
RNASEH2B	ribonuclease H2 subunit B	0.0817011	-0.385168	0.54857	3.22571	0.374698	0.712512	0.890272	-5.62353	peak_43087	Day0vsDay27	chr13	50934966	50936053	1088	*	Promoter (<=1kb)	13	50934916	50956460	21545	1	79621	ENST00000643405.1	50	ENSG00000136104
LINC00972	long intergenic non-protein coding RNA 972	0.0817045	-0.382659	0.546068	2.32609	0.371678	0.714448	0.891115	-5.61559	peak_149155	Day0vsDay27	chr7	85614258	85615257	1000	*	Distal Intergenic	7	85475227	85489232	14006	1	105375380	ENST00000422448.1	139031	ENSG00000225128
LZTR1	leucine zipper like post translational regulator 1	0.08171	-0.563168	0.726588	-0.489589	0.262636	0.795253	0.925648	-5.75846	peak_103632	Day0vsDay27	chr22	20992142	20992721	580	*	Promoter (<=1kb)	22	20991781	20994300	2520	1	8216	ENST00000492480.1	361	ENSG00000099949
SDCCAG8	SHH signaling and ciliogenesis regulator SDCCAG8	0.0817138	-0.455608	0.619036	0.445675	0.328384	0.747208	0.906045	-5.60815	peak_14626	Day0vsDay27	chr1	243488766	243489729	964	*	Promoter (<=1kb)	1	243487815	243500089	12275	1	10806	ENST00000497459.1	951	ENSG00000054282
FNDC11	fibronectin type III domain containing 11	0.0817208	-0.562036	0.725477	-0.450828	0.263887	0.794595	0.942013	-5.44017	peak_100466	Day0vsDay15	chr20	63552639	63554405	1767	*	Promoter (<=1kb)	20	63553020	63556683	3664	1	79025	ENST00000370098.4	0	ENSG00000125531
APOC4	apolipoprotein C4	0.081722	-0.969323	1.13277	0.0817123	0.162297	0.872825	0.986558	-5.58341	peak_79791	Day0vsDay8	chr19	44942312	44942817	506	*	Promoter (<=1kb)	19	44942274	44945016	2743	1	346	ENST00000591600.1	38	ENSG00000267467
ANKS1B	ankyrin repeat and sterile alpha motif domain containing 1B	0.0817329	-0.347828	0.511293	1.51509	0.394393	0.697054	0.912081	-5.43297	peak_38221	Day0vsDay15	chr12	98749499	98749953	455	*	Promoter (1-2kb)	12	98726457	98751436	24980	2	56899	ENST00000555119.1	1483	ENSG00000185046
RNASE2	ribonuclease A family member 2	0.0817397	-0.300023	0.463503	1.57089	0.453257	0.655973	0.862246	-5.59618	peak_45962	Day0vsDay27	chr14	20961023	20961706	684	*	Distal Intergenic	14	20955487	20956436	950	1	6036	ENST00000304625.3	5536	ENSG00000169385
KIRREL3	kirre like nephrin family adhesion molecule 3	0.0817834	-0.294258	0.457824	1.79607	0.450803	0.656504	0.862457	-5.61894	peak_32774	Day0vsDay27	chr11	126440688	126441474	787	*	Promoter (<=1kb)	11	126429179	126440869	11691	2	84623	ENST00000526519.5	0	ENSG00000149571
DLEC1	DLEC1 cilia and flagella associated protein	0.0817894	-0.497737	0.661316	1.15144	0.303229	0.765274	0.913092	-5.58886	peak_109275	Day0vsDay27	chr3	38108262	38110032	1771	*	Promoter (<=1kb)	3	38109810	38111737	1928	1	9940	ENST00000477260.1	0	ENSG00000008226
LRPAP1	LDL receptor related protein associated protein 1	0.0818139	-0.469256	0.632884	0.0724353	0.307736	0.761152	0.932027	-5.47258	peak_117994	Day0vsDay15	chr4	3510175	3511123	949	*	3' UTR	4	3512933	3532149	19217	2	4043	ENST00000296325.9	21026	ENSG00000163956
LINC00958	long intergenic non-protein coding RNA 958	0.0818148	-0.329485	0.493114	1.26281	0.412317	0.684062	0.87678	-5.63544	peak_26037	Day0vsDay27	chr11	12963869	12964528	660	*	Intron	11	12980487	12984292	3806	2	100506305	ENST00000529328.1	19764	ENSG00000251381
CACNA2D4	calcium voltage-gated channel auxiliary subunit alpha2delta 4	0.081815	-0.333752	0.497382	3.31997	0.413364	0.684415	0.87703	-5.6209	peak_33698	Day0vsDay27	chr12	1856624	1857738	1115	*	Promoter (2-3kb)	12	1791963	1854037	62075	2	93589	ENST00000537784.5	-2587	ENSG00000151062
LOC101927911	uncharacterized LOC101927911	0.0818227	-0.334737	0.498382	2.56217	0.407149	0.687798	0.90885	-5.42043	peak_63698	Day0vsDay15	chr17	2963624	2964068	445	*	Promoter (1-2kb)	17	2962248	2965895	3648	2	101927911	ENST00000574885.1	1827	ENSG00000262884
KNDC1	kinase non-catalytic C-lobe domain containing 1	0.0818247	-0.577328	0.740978	-0.0930967	0.257309	0.79931	0.927272	-5.69018	peak_24646	Day0vsDay27	chr10	133186882	133187625	744	*	Intron	10	133183344	133225441	42098	1	85442	ENST00000682119.1	3538	ENSG00000171798
ARHGAP8	Rho GTPase activating protein 8	0.0818273	-0.589065	0.752719	1.68788	0.253253	0.802822	0.944718	-5.48724	peak_106256	Day0vsDay15	chr22	44814590	44815186	597	*	3' UTR	22	44801820	44825551	23732	1	23779	ENST00000498310.1	12770	ENSG00000241484
ATP8A2	ATPase phospholipid transporting 8A2	0.0818307	-0.363556	0.527217	5.7774	0.380835	0.706946	0.966541	-5.83384	peak_41774	Day0vsDay8	chr13	25649077	25649937	861	*	Intron	13	25567133	25927283	360151	1	51761	ENST00000491840.1	81944	ENSG00000132932
RIC3-DT	RIC3 divergent transcript	0.0818316	-0.312756	0.476419	1.74203	0.438489	0.666195	0.901391	-5.42017	peak_25652	Day0vsDay15	chr11	8168452	8169512	1061	*	Promoter (<=1kb)	11	8169167	8178903	9737	1	101927936	ENST00000499752.2	0	NA
BAGE2	BAGE family member 2 (pseudogene)	0.0818318	-0.575807	0.73947	5.87922	0.257924	0.798842	0.978776	-5.87222	peak_100872	Day0vsDay8	chr21	10459712	10460254	543	*	Intron	21	10454134	10516431	62298	1	85319	ENST00000496773.1	5578	NA
LOC105372980	uncharacterized LOC105372980	0.0818322	-0.302516	0.46618	2.0004	0.441323	0.663248	0.866531	-5.62568	peak_104365	Day0vsDay27	chr22	27418116	27419124	1009	*	Intron	22	27436292	27441774	5483	1	105372980	ENST00000654206.1	-17168	ENSG00000287034
LOC105376158	uncharacterized LOC105376158	0.0818378	-0.488995	0.652671	3.28209	0.304486	0.764508	0.973001	-5.83029	peak_165271	Day0vsDay8	chr9	95636010	95636411	402	*	Distal Intergenic	9	95599438	95606326	6889	2	105376158	ENST00000647736.1	-29684	NA
CHGB	chromogranin B	0.081841	-0.318048	0.48173	0.492038	0.426943	0.673984	0.904144	-5.43839	peak_96083	Day0vsDay15	chr20	5835298	5836732	1435	*	Intron	20	5911510	5925353	13844	1	1114	ENST00000378961.9	-74778	ENSG00000089199
LINC01081	long intergenic non-protein coding RNA 1081	0.0818443	-0.362483	0.526172	1.29931	0.385444	0.704247	0.913882	-5.42325	peak_62538	Day0vsDay15	chr16	86296189	86296736	548	*	Intron	16	86225580	86301303	75724	2	101154687	ENST00000597373.2	4567	NA
HECA	hdc homolog, cell cycle regulator	0.0818444	-0.36538	0.529069	4.47837	0.38208	0.706971	0.966541	-5.83519	peak_141239	Day0vsDay8	chr6	139112912	139113960	1049	*	Distal Intergenic	6	139135080	139180802	45723	1	51696	ENST00000367658.3	-21120	ENSG00000112406
LINC01101	long intergenic non-protein coding RNA 1101	0.0818466	-0.333223	0.496916	0.547155	0.42154	0.678502	0.905674	-5.40606	peak_88958	Day0vsDay15	chr2	120481606	120482295	690	*	Distal Intergenic	2	120464335	120466218	1884	2	84931	ENST00000622953.1	-15388	ENSG00000280409
ZPBP2	zona pellucida binding protein 2	0.0818474	-0.509694	0.673388	1.38268	0.287689	0.77645	0.974874	-5.75842	peak_66662	Day0vsDay8	chr17	39867001	39868384	1384	*	Promoter (<=1kb)	17	39868202	39877896	9695	1	124626	ENST00000348931.9	0	ENSG00000186075
PCNX1	pecanex 1	0.0818481	-0.510207	0.673903	1.41644	0.287475	0.776582	0.974929	-5.80207	peak_48225	Day0vsDay8	chr14	71123523	71124201	679	*	Distal Intergenic	14	71109020	71110161	1142	1	22990	ENST00000555780.1	14503	ENSG00000100731
MCM2	minichromosome maintenance complex component 2	0.081852	-0.508682	0.672386	0.545604	0.287304	0.776544	0.93669	-5.50738	peak_113780	Day0vsDay15	chr3	127605881	127606974	1094	*	Promoter (<=1kb)	3	127604896	127622107	17212	1	4171	ENST00000491422.1	985	ENSG00000073111
CTAGE8	CTAGE family member 8	0.0818609	-0.6037	0.767422	-0.692408	0.249903	0.805431	0.945593	-5.43929	peak_152331	Day0vsDay15	chr7	144274135	144275565	1431	*	Exon	7	144266674	144269288	2615	2	100142659	ENST00000487179.2	-4847	ENSG00000289604
CHCHD3	coiled-coil-helix-coiled-coil-helix domain containing 3	0.0818637	-0.378028	0.541755	1.68423	0.380836	0.707813	0.888078	-5.61888	peak_151553	Day0vsDay27	chr7	133081295	133082731	1437	*	Promoter (<=1kb)	7	132784870	133082090	297221	2	54927	ENST00000262570.10	0	ENSG00000106554
RNA5-8SN3	RNA, 5.8S ribosomal N3	0.0818672	-0.44399	0.607724	0.550282	0.3227	0.749942	0.928358	-5.46991	peak_100723	Day0vsDay15	chr21	8411225	8411589	365	*	Intron	21	8395607	8395759	153	1	109910381	ENST00000613359.1	15618	ENSG00000275215
CACNG5	calcium voltage-gated channel auxiliary subunit gamma 5	0.0818771	-0.370084	0.533838	1.34677	0.37623	0.710854	0.91607	-5.45117	peak_68771	Day0vsDay15	chr17	66834838	66835703	866	*	Promoter (<=1kb)	17	66835117	66894751	59635	1	27091	ENST00000533854.6	0	ENSG00000075429
MACF1	microtubule actin crosslinking factor 1	0.0818808	-0.386095	0.549856	5.11713	0.362674	0.720279	0.9672	-5.84504	peak_4324	Day0vsDay8	chr1	39408384	39409486	1103	*	Promoter (<=1kb)	1	39409503	39428092	18590	1	23499	ENST00000530275.3	-17	ENSG00000127603
LINC02925	long intergenic non-protein coding RNA 2925	0.081881	-0.50666	0.670422	-0.219994	0.290063	0.774511	0.916623	-5.73765	peak_106494	Day0vsDay27	chr22	46549095	46549901	807	*	Distal Intergenic	22	46541495	46548196	6702	1	122149302	ENST00000426112.1	7600	ENSG00000234869
AMOTL2	angiomotin like 2	0.081882	-0.359058	0.522822	0.479729	0.38782	0.702452	0.913256	-5.42523	peak_114296	Day0vsDay15	chr3	134373978	134375442	1465	*	Promoter (<=1kb)	3	134355347	134374447	19101	2	51421	ENST00000249883.10	0	ENSG00000114019
STAT5B	signal transducer and activator of transcription 5B	0.0818824	-0.555448	0.719213	1.54012	0.269691	0.790381	0.977413	-5.71184	peak_66925	Day0vsDay8	chr17	42275366	42277418	2053	*	Promoter (<=1kb)	17	42199176	42276352	77177	2	6777	ENST00000698803.1	0	ENSG00000173757
TRNP1	TMF1 regulated nuclear protein 1	0.0818837	-0.289654	0.453421	3.10844	0.456827	0.652234	0.897435	-5.40356	peak_3077	Day0vsDay15	chr1	26993231	26994419	1189	*	Promoter (<=1kb)	1	26993692	27000886	7195	1	388610	ENST00000522111.3	0	ENSG00000253368
LINC01372	long intergenic non-protein coding RNA 1372	0.0818958	-0.499098	0.662889	1.51937	0.292178	0.772864	0.935592	-5.49327	peak_147993	Day0vsDay15	chr7	67398912	67399346	435	*	Distal Intergenic	7	67335976	67340024	4049	1	101929736	ENST00000430244.1	62936	ENSG00000291153
METRN	meteorin, glial cell differentiation regulator	0.0819112	-0.438117	0.601939	3.68539	0.332382	0.74348	0.92675	-5.44231	peak_56611	Day0vsDay15	chr16	714669	715987	1319	*	Promoter (<=1kb)	16	715118	719655	4538	1	79006	ENST00000568223.7	0	ENSG00000103260
GLDC	glycine decarboxylase	0.0819225	-0.549582	0.713427	-0.198227	0.268896	0.790493	0.941011	-5.4725	peak_162215	Day0vsDay15	chr9	6632615	6633319	705	*	Intron	9	6610256	6623082	12827	2	2731	ENST00000639020.1	-9533	ENSG00000178445
MIR4637	microRNA 4637	0.0819315	-0.441183	0.605046	2.71558	0.334322	0.742046	0.903827	-5.63707	peak_126211	Day0vsDay27	chr5	14830328	14830942	615	*	Intron	5	14825929	14826012	84	2	100616271	ENST00000582405.1	-4316	ENSG00000264792
PDE11A	phosphodiesterase 11A	0.0819356	-0.499909	0.66378	2.17255	0.30353	0.765314	0.973064	-5.7893	peak_91656	Day0vsDay8	chr2	177799617	177799978	362	*	Intron	2	177629246	177888738	259493	2	50940	ENST00000389683.7	88760	ENSG00000128655
LINC01173	long intergenic non-protein coding RNA 1173	0.0819411	-0.316967	0.480849	3.37345	0.441001	0.66476	0.901052	-5.40093	peak_94473	Day0vsDay15	chr2	234670749	234671267	519	*	Distal Intergenic	2	234682668	234717764	35097	1	106144537	ENST00000629370.1	-11401	ENSG00000280744
UROC1	urocanate hydratase 1	0.0819491	-1.02628	1.19018	-0.304787	0.153276	0.879566	0.986699	-5.52706	peak_113599	Day0vsDay8	chr3	126498256	126499103	848	*	Intron	3	126481855	126517753	35899	2	131669	ENST00000383579.3	18650	ENSG00000159650
HDAC4	histone deacetylase 4	0.0819565	-0.447332	0.611245	1.09284	0.324835	0.748896	0.928121	-5.45359	peak_95042	Day0vsDay15	chr2	239204045	239204948	904	*	Intron	2	239163833	239191056	27224	2	9759	ENST00000454542.5	-12989	ENSG00000068024
SECISBP2L	SECIS binding protein 2 like	0.0819566	-0.303155	0.467068	2.12559	0.444058	0.662169	0.900131	-5.41289	peak_52776	Day0vsDay15	chr15	49036685	49037327	643	*	Intron	15	48988770	49046433	57664	2	9728	ENST00000261847.7	9106	ENSG00000138593
GUSBP10	GUSB pseudogene 10	0.0819599	-0.687085	0.851004	-0.346113	0.220906	0.827185	0.938128	-5.73829	peak_147557	Day0vsDay27	chr7	57179469	57180504	1036	*	Promoter (<=1kb)	7	57177409	57180052	2644	2	642006	ENST00000417412.1	0	NA
PKP1	plakophilin 1	0.0819656	-0.523522	0.687453	-0.12939	0.281622	0.780981	0.919557	-5.66977	peak_11784	Day0vsDay27	chr1	201299888	201301094	1207	*	Intron	1	201316192	201320172	3981	1	5317	ENST00000475988.1	-15098	ENSG00000081277
APAF1	apoptotic peptidase activating factor 1	0.0819698	-0.399441	0.563381	2.20401	0.352935	0.727466	0.968058	-5.81676	peak_38217	Day0vsDay8	chr12	98725931	98726167	237	*	Promoter (2-3kb)	12	98723269	98733059	9791	1	317	ENST00000552929.1	2662	ENSG00000120868
RASGRP2	RAS guanyl releasing protein 2	0.0819805	-0.469169	0.63313	0.197301	0.308317	0.760715	0.911659	-5.71158	peak_28692	Day0vsDay27	chr11	64735124	64736178	1055	*	Promoter (<=1kb)	11	64726946	64735266	8321	2	10235	ENST00000488071.1	0	ENSG00000068831
CXCL12	C-X-C motif chemokine ligand 12	0.0819813	-0.666722	0.830685	-0.277984	0.226966	0.822527	0.9364	-5.67395	peak_17821	Day0vsDay27	chr10	44373309	44374281	973	*	3' UTR	10	44375867	44385043	9177	2	6387	ENST00000374426.6	10762	ENSG00000107562
USP12	ubiquitin specific peptidase 12	0.0819897	-0.353697	0.517676	0.598579	0.39007	0.700202	0.912796	-5.47441	peak_41873	Day0vsDay15	chr13	26946820	26947427	608	*	Distal Intergenic	13	27089438	27095706	6269	2	219333	ENST00000612674.1	148279	ENSG00000152484
UBB	ubiquitin B	0.0819905	-0.462287	0.626268	-0.231611	0.312249	0.757766	0.931272	-5.44327	peak_64812	Day0vsDay15	chr17	16380436	16381754	1319	*	Promoter (<=1kb)	17	16380798	16382038	1241	1	7314	ENST00000577958.1	0	ENSG00000170315
VWA1	von Willebrand factor A domain containing 1	0.081991	-0.263899	0.427881	2.41508	0.491871	0.629151	0.84804	-5.58246	peak_120	Day0vsDay27	chr1	1435183	1436092	910	*	Promoter (<=1kb)	1	1435523	1440765	5243	1	64856	ENST00000338660.5	0	ENSG00000179403
MIR4718	microRNA 4718	0.0819918	-0.380733	0.544717	0.605318	0.371508	0.714479	0.916844	-5.41942	peak_57865	Day0vsDay15	chr16	12674439	12675103	665	*	Intron	16	12720321	12720371	51	1	100616195	ENST00000580978.1	-45218	ENSG00000264733
LINC02421	long intergenic non-protein coding RNA 2421	0.0819933	-0.375438	0.539425	1.87691	0.377237	0.710459	0.916018	-5.4225	peak_37039	Day0vsDay15	chr12	67804042	67804567	526	*	Distal Intergenic	12	67709047	67729475	20429	2	101927901	ENST00000542219.1	-74567	ENSG00000255970
CAMTA1	calmodulin binding transcription activator 1	0.0819951	-0.27141	0.4354	2.37843	0.486453	0.632532	0.890441	-5.39269	peak_941	Day0vsDay15	chr1	7667226	7668486	1261	*	Promoter (1-2kb)	1	7669759	7767736	97978	1	23261	ENST00000700420.1	-1273	ENSG00000171735
MIR5093	microRNA 5093	0.0819963	-0.537025	0.701018	3.02368	0.281248	0.781961	0.976237	-5.811	peak_62379	Day0vsDay8	chr16	85316300	85317046	747	*	Intron	16	85306226	85306325	100	2	100847022	ENST00000583199.1	-9975	ENSG00000266307
MZB1	marginal zone B and B1 cell specific protein	0.0819975	-0.335512	0.499507	2.13753	0.407091	0.68784	0.908883	-5.429	peak_131278	Day0vsDay15	chr5	139389570	139390584	1015	*	Promoter (<=1kb)	5	139387467	139389913	2447	2	51237	ENST00000302125.9	0	ENSG00000170476
TNFRSF8	TNF receptor superfamily member 8	0.0819988	-0.299968	0.463965	1.76078	0.444979	0.660644	0.864982	-5.62935	peak_1459	Day0vsDay27	chr1	12118541	12119269	729	*	Intron	1	12125899	12144207	18309	1	943	ENST00000413146.6	-6630	ENSG00000120949
PTPRF	protein tyrosine phosphatase receptor type F	0.0820056	-0.565492	0.729503	-0.53422	0.26252	0.795341	0.942226	-5.47018	peak_4734	Day0vsDay15	chr1	43618583	43619262	680	*	Exon	1	43613140	43622863	9724	1	5792	ENST00000477970.1	5443	ENSG00000142949
GBP6	guanylate binding protein family member 6	0.0820084	-0.398157	0.562174	1.80491	0.358115	0.724376	0.919946	-5.41621	peak_6713	Day0vsDay15	chr1	89351373	89352702	1330	*	Distal Intergenic	1	89364059	89388160	24102	1	163351	ENST00000370456.5	-11357	ENSG00000183347
PLAAT4	phospholipase A and acyltransferase 4	0.082014	-0.38084	0.544868	3.5813	0.367933	0.717269	0.917714	-5.42771	peak_28514	Day0vsDay15	chr11	63534933	63535570	638	*	Promoter (1-2kb)	11	63536808	63546458	9651	1	5920	ENST00000255688.8	-1238	ENSG00000133321
MAT1A	methionine adenosyltransferase 1A	0.0820183	-0.437923	0.60196	-0.659871	0.328169	0.746074	0.90564	-5.64275	peak_20224	Day0vsDay27	chr10	80283274	80283981	708	*	Exon	10	80276520	80289357	12838	2	4143	ENST00000455001.1	5376	ENSG00000151224
CTIF	cap binding complex dependent translation initiation factor	0.0820251	-0.397345	0.561395	-0.208638	0.354677	0.726179	0.896232	-5.63615	peak_73023	Day0vsDay27	chr18	48582795	48583315	521	*	Intron	18	48621444	48711657	90214	1	9811	ENST00000589585.1	-38129	ENSG00000134030
TERF2	telomeric repeat binding factor 2	0.0820262	-0.342038	0.50609	4.35061	0.414044	0.684109	0.907449	-5.4065	peak_61223	Day0vsDay15	chr16	69411041	69411355	315	*	Promoter (2-3kb)	16	69372269	69408571	36303	2	7014	ENST00000567841.1	-2470	ENSG00000132604
LOC105371087	uncharacterized LOC105371087	0.0820307	-0.348759	0.512821	0.422564	0.395712	0.696523	0.911939	-5.42779	peak_57832	Day0vsDay15	chr16	12403425	12404510	1086	*	Exon	16	12372823	12373897	1075	1	105371087	ENST00000561528.1	30602	NA
LOC107987087	uncharacterized LOC107987087	0.082035	-0.367129	0.531199	1.21932	0.378575	0.7086	0.888532	-5.63511	peak_164367	Day0vsDay27	chr9	82302189	82303231	1043	*	Intron	9	82277049	82524655	247607	1	107987087	ENST00000590791.5	25140	NA
CCDC88C	coiled-coil domain containing 88C	0.0820368	-0.343319	0.507392	2.25164	0.405274	0.690002	0.909694	-5.40471	peak_49249	Day0vsDay15	chr14	91385156	91385579	424	*	Intron	14	91342143	91408758	66616	2	440193	ENST00000553437.1	23179	ENSG00000015133
LOC101929800	uncharacterized LOC101929800	0.0820425	-0.38595	0.550035	1.64783	0.363377	0.719761	0.893077	-5.66934	peak_163878	Day0vsDay27	chr9	68317510	68318905	1396	*	Intron	9	68322411	68330453	8043	1	101929800	ENST00000429953.6	-3506	ENSG00000234394
LOC124903865	uncharacterized LOC124903865	0.0820489	-0.742466	0.906564	-0.374983	0.206268	0.838462	0.942611	-5.69774	peak_2152	Day0vsDay27	chr1	18412206	18413241	1036	*	Distal Intergenic	1	18385829	18388514	2686	1	124903865	ENST00000420211.1	26377	NA
LOC105375630	uncharacterized LOC105375630	0.0820507	-0.388476	0.552578	4.10352	0.367726	0.717496	0.9672	-5.83474	peak_158667	Day0vsDay8	chr8	88811308	88811972	665	*	Exon	8	88542728	88887323	344596	1	105375630	ENST00000649573.1	268580	NA
CSGALNACT1	chondroitin sulfate N-acetylgalactosaminyltransferase 1	0.0820592	-0.346607	0.510725	1.99885	0.400119	0.693674	0.881032	-5.62534	peak_155206	Day0vsDay27	chr8	19588703	19589107	405	*	Intron	8	19405780	19601865	196086	2	55790	ENST00000522854.5	12758	ENSG00000147408
C1orf162	chromosome 1 open reading frame 162	0.0820594	-0.318314	0.482433	3.09528	0.436599	0.667757	0.901998	-5.39682	peak_7767	Day0vsDay15	chr1	111476718	111477488	771	*	Promoter (2-3kb)	1	111474568	111478511	3944	1	128346	ENST00000464591.1	2150	ENSG00000143110
CNGA3	cyclic nucleotide gated channel subunit alpha 3	0.0820726	-0.399125	0.563271	3.08112	0.355618	0.726218	0.896237	-5.63377	peak_87411	Day0vsDay27	chr2	98304773	98305437	665	*	Intron	2	98346188	98397344	51157	1	1261	ENST00000436404.6	-40751	ENSG00000144191
IGSF9B	immunoglobulin superfamily member 9B	0.0820736	-0.444261	0.608408	-0.0537206	0.32322	0.749554	0.907	-5.69613	peak_33379	Day0vsDay27	chr11	133907311	133908282	972	*	3' UTR	11	133909183	133912118	2936	2	22997	ENST00000530957.2	3836	ENSG00000080854
SH3PXD2A-AS1	SH3PXD2A antisense RNA 1	0.0820801	-0.344658	0.508818	1.728	0.413455	0.684309	0.876956	-5.63591	peak_21805	Day0vsDay27	chr10	103757625	103758483	859	*	Intron	10	103746793	103754466	7674	1	100505839	ENST00000625265.1	10832	ENSG00000280693
TMEM246-AS1	TMEM246 antisense RNA 1	0.0820822	-0.297636	0.4618	2.84882	0.449776	0.658237	0.899057	-5.42117	peak_165676	Day0vsDay15	chr9	101458957	101459545	589	*	Distal Intergenic	9	101468398	101482199	13802	1	101928470	ENST00000424154.6	-8853	ENSG00000225376
CFAP69	cilia and flagella associated protein 69	0.082084	-0.606162	0.77033	-0.74051	0.247214	0.807015	0.946108	-5.51589	peak_149315	Day0vsDay15	chr7	90285591	90285857	267	*	Intron	7	90279789	90286449	6661	1	79846	ENST00000491886.1	5802	ENSG00000105792
LINC01242	long intergenic non-protein coding RNA 1242	0.0820846	-0.377328	0.541497	3.7179	0.37935	0.708907	0.966882	-5.8287	peak_162946	Day0vsDay8	chr9	30414708	30415455	748	*	Intron	9	30388935	30575012	186078	2	401497	ENST00000629369.1	159557	NA
MRPL46	mitochondrial ribosomal protein L46	0.0820878	-0.301011	0.465186	2.2721	0.454893	0.654698	0.861448	-5.58318	peak_55465	Day0vsDay27	chr15	88496936	88497415	480	*	Intron	15	88459717	88511521	51805	2	26589	ENST00000561140.1	14106	ENSG00000259494
ELMO2	engulfment and cell motility 2	0.0820904	-0.482145	0.646326	1.80656	0.303163	0.764991	0.973064	-5.73267	peak_98762	Day0vsDay8	chr20	46405948	46407381	1434	*	Promoter (<=1kb)	20	46366050	46406559	40510	2	63916	ENST00000372176.5	0	ENSG00000062598
FOXD2	forkhead box D2	0.0820948	-0.441261	0.60545	1.77225	0.325144	0.748117	0.906401	-5.62112	peak_5008	Day0vsDay27	chr1	47444392	47445416	1025	*	Distal Intergenic	1	47438044	47440691	2648	1	2306	ENST00000334793.6	6348	ENSG00000186564
MMUT	methylmalonyl-CoA mutase	0.082126	-0.469204	0.633456	0.0783068	0.310147	0.759603	0.911166	-5.63623	peak_138104	Day0vsDay27	chr6	48971294	48971724	431	*	Distal Intergenic	6	49430360	49463253	32894	2	4594	ENST00000274813.4	491529	ENSG00000146085
LOC105379783	uncharacterized LOC105379783	0.0821264	-0.92111	1.08536	-0.125454	0.169682	0.866797	0.985573	-5.60144	peak_5285	Day0vsDay8	chr1	53105527	53106142	616	*	Exon	1	53114576	53118609	4034	1	105379783	ENST00000439621.1	-8434	NA
PCAT18	prostate cancer associated transcript 18	0.0821398	-0.291245	0.455524	2.63012	0.46416	0.64845	0.858419	-5.59818	peak_72011	Day0vsDay27	chr18	26703969	26704420	452	*	Promoter (<=1kb)	18	26687621	26703638	16018	2	728606	ENST00000579458.1	-331	ENSG00000265369
ZNF475	zinc finger protein 475	0.0821429	-0.417431	0.581717	0.366117	0.340822	0.736442	0.901388	-5.66672	peak_130199	Day0vsDay27	chr5	122164237	122165145	909	*	Intron	5	122160191	122180061	19871	1	100505841	ENST00000514637.1	4046	ENSG00000250803
MUC6	mucin 6, oligomeric mucus/gel-forming	0.0821457	-1.19198	1.35627	0.167982	0.133638	0.894893	0.988389	-5.5717	peak_24916	Day0vsDay8	chr11	1030311	1030999	689	*	Promoter (2-3kb)	11	1031619	1033209	1591	2	4588	ENST00000525923.1	2210	ENSG00000184956
SUPT3H	SPT3 homolog, SAGA and STAGA complex component	0.0821474	-0.439485	0.60378	3.99467	0.330069	0.745153	0.970206	-5.85674	peak_137962	Day0vsDay8	chr6	44932568	44933839	1272	*	Exon	6	44829767	44955510	125744	2	8464	ENST00000371458.1	21671	ENSG00000196284
ARRB1	arrestin beta 1	0.0821481	-0.456676	0.620972	0.176808	0.316015	0.754943	0.930582	-5.51224	peak_29886	Day0vsDay15	chr11	75301145	75302348	1204	*	Promoter (1-2kb)	11	75278716	75303670	24955	2	408	ENST00000527385.1	1322	ENSG00000137486
LOC124900538	small nucleolar RNA SNORD78	0.0821517	-0.475279	0.639583	0.0447443	0.306595	0.762189	0.93241	-5.45563	peak_86095	Day0vsDay15	chr2	72770936	72771371	436	*	Intron	2	72760534	72760602	69	1	124900538	ENST00000391076.1	10402	ENSG00000212378
NXPH2	neurexophilin 2	0.0821532	-0.325068	0.489374	1.14175	0.420817	0.678888	0.905791	-5.42299	peak_90209	Day0vsDay15	chr2	138794296	138795513	1218	*	Distal Intergenic	2	138669157	138780390	111234	2	11249	ENST00000272641.4	-13906	ENSG00000144227
RHOH	ras homolog family member H	0.0821678	-0.976494	1.14083	0.00462164	0.16088	0.873643	0.986593	-5.62164	peak_119855	Day0vsDay8	chr4	40196784	40197243	460	*	Promoter (<=1kb)	4	40196907	40243962	47056	1	399	ENST00000614836.2	0	ENSG00000168421
DNAH2	dynein axonemal heavy chain 2	0.0821767	-0.469554	0.633908	-0.0655416	0.30873	0.760406	0.911464	-5.67432	peak_64246	Day0vsDay27	chr17	7716950	7717880	931	*	Promoter (<=1kb)	17	7717744	7833742	115999	1	146754	ENST00000572933.6	0	ENSG00000183914
SCNN1D	sodium channel epithelial 1 subunit delta	0.0821811	-0.397797	0.562159	-0.106519	0.356669	0.72528	0.920418	-5.42592	peak_92	Day0vsDay15	chr1	1282034	1282724	691	*	Promoter (<=1kb)	1	1282109	1292024	9916	1	6339	ENST00000325425.12	0	ENSG00000162572
KIT	KIT proto-oncogene, receptor tyrosine kinase	0.0821817	-0.346232	0.510595	2.54895	0.412741	0.685072	0.877216	-5.60281	peak_120363	Day0vsDay27	chr4	54756092	54756595	504	*	Distal Intergenic	4	54735322	54740711	5390	1	3815	ENST00000684818.1	20770	ENSG00000157404
MEI1	meiotic double-stranded break formation protein 1	0.0821821	-0.374228	0.538592	1.60354	0.373233	0.712516	0.916265	-5.43266	peak_105832	Day0vsDay15	chr22	41780856	41781901	1046	*	Promoter (<=1kb)	22	41781351	41799340	17990	1	150365	ENST00000487535.5	0	ENSG00000167077
LOC105375911	uncharacterized LOC105375911	0.0822004	-0.341574	0.505975	2.1259	0.402842	0.691191	0.96533	-5.80146	peak_158279	Day0vsDay8	chr8	78179831	78180574	744	*	Distal Intergenic	8	78386226	78508428	122203	2	105375911	ENST00000653339.1	327854	NA
CTNNA2	catenin alpha 2	0.0822041	-0.395227	0.559636	0.012466	0.356894	0.724541	0.895468	-5.67592	peak_86465	Day0vsDay27	chr2	80880131	80880877	747	*	Distal Intergenic	2	80589339	80608489	19151	1	1496	ENST00000467892.1	290792	ENSG00000066032
CA10	carbonic anhydrase 10	0.0822141	-0.353507	0.517935	1.59048	0.395109	0.69732	0.912103	-5.44162	peak_67969	Day0vsDay15	chr17	51783822	51784290	469	*	Intron	17	51635855	51748544	112690	2	56934	ENST00000571918.1	-35278	ENSG00000154975
LOC112268096	uncharacterized LOC112268096	0.0822152	-0.333654	0.498084	2.4639	0.41101	0.686071	0.908368	-5.43877	peak_36133	Day0vsDay15	chr12	52127268	52127919	652	*	Distal Intergenic	12	52092485	52104297	11813	2	112268096	ENST00000547538.1	-22971	NA
SLC12A5	solute carrier family 12 member 5	0.0822165	-0.407744	0.572177	2.19894	0.348335	0.731374	0.898782	-5.64377	peak_98719	Day0vsDay27	chr20	46027266	46027653	388	*	Promoter (1-2kb)	20	46029009	46037275	8267	1	57468	ENST00000608944.5	-1356	ENSG00000124140
SDK1	sidekick cell adhesion molecule 1	0.0822242	-0.293727	0.458176	4.77002	0.473224	0.642061	0.893161	-5.38414	peak_144235	Day0vsDay15	chr7	3997231	3997774	544	*	Intron	7	3971466	3974758	3293	1	221935	ENST00000484011.1	25765	ENSG00000146555
FCGBP	Fc gamma binding protein	0.0822327	-0.398235	0.5627	2.73128	0.359671	0.723248	0.919554	-5.43631	peak_79247	Day0vsDay15	chr19	39915311	39916034	724	*	Exon	19	39863323	39934626	71304	2	8857	ENST00000616721.6	18592	ENSG00000275395
SLC22A31	solute carrier family 22 member 31	0.08224	-0.361395	0.525875	5.83075	0.38723	0.703219	0.965686	-5.82883	peak_63049	Day0vsDay8	chr16	89185064	89185884	821	*	Exon	16	89196151	89198840	2690	2	146429	ENST00000563595.6	12956	ENSG00000259803
JAKMIP3	Janus kinase and microtubule interacting protein 3	0.0822425	-0.625395	0.78988	-0.449283	0.242417	0.811057	0.947161	-5.45636	peak_24389	Day0vsDay15	chr10	132146316	132146877	562	*	Promoter (2-3kb)	10	132143716	132184809	41094	1	282973	ENST00000477275.1	2600	ENSG00000188385
JAG2	jagged canonical Notch ligand 2	0.082245	-0.41282	0.57731	6.22892	0.344742	0.734235	0.969541	-5.84428	peak_50786	Day0vsDay8	chr14	105143674	105144085	412	*	Intron	14	105141755	105147358	5604	2	3714	ENST00000546616.1	3273	ENSG00000184916
ABCC11	ATP binding cassette subfamily C member 11	0.08225	-0.499435	0.663935	2.87027	0.295891	0.770583	0.915213	-5.65252	peak_59787	Day0vsDay27	chr16	48192467	48193640	1174	*	Exon	16	48187390	48198250	10861	2	85320	ENST00000569172.1	4610	ENSG00000121270
PICSAR	P38 inhibited cutaneous squamous cell carcinoma associated lincRNA	0.0822611	-0.338903	0.503425	0.728742	0.406958	0.688279	0.879164	-5.63305	peak_102719	Day0vsDay27	chr21	45021443	45022347	905	*	Distal Intergenic	21	44999208	45004727	5520	2	378825	ENST00000615826.1	-16716	ENSG00000275874
ADGRD1	adhesion G protein-coupled receptor D1	0.0822632	-0.380215	0.544742	4.66729	0.385233	0.705053	0.887087	-5.60523	peak_40810	Day0vsDay27	chr12	130948883	130949472	590	*	Distal Intergenic	12	130953907	130988219	34313	1	283383	ENST00000541143.5	-4435	ENSG00000111452
PTPRF	protein tyrosine phosphatase receptor type F	0.0822658	-0.437203	0.601735	0.650228	0.345555	0.733867	0.923191	-5.40488	peak_4722	Day0vsDay15	chr1	43554280	43554978	699	*	Intron	1	43545076	43579284	34209	1	5792	ENST00000437607.1	9204	ENSG00000142949
LOC124904436	uncharacterized LOC124904436	0.0822659	-0.306967	0.471499	4.25973	0.452003	0.657179	0.961131	-5.79002	peak_9693	Day0vsDay8	chr1	160069560	160071086	1527	*	Promoter (<=1kb)	1	159998651	160070483	71833	2	124904436	ENST00000639408.2	0	NA
DMBT1	deleted in malignant brain tumors 1	0.082275	-0.551117	0.715667	-0.516236	0.269248	0.790226	0.923522	-5.69499	peak_23092	Day0vsDay27	chr10	122631545	122632510	966	*	Promoter (<=1kb)	10	122633108	122637260	4153	1	1755	ENST00000663574.1	-598	ENSG00000187908
IRF4	interferon regulatory factor 4	0.0822779	-0.491473	0.656029	-0.519239	0.29932	0.767766	0.914005	-5.65292	peak_134563	Day0vsDay27	chr6	501811	502583	773	*	Intron	6	391777	396085	4309	1	3662	ENST00000469834.2	110034	ENSG00000137265
LINC02521	long intergenic non-protein coding RNA 2521	0.0822795	-0.602564	0.767123	2.25094	0.249749	0.805355	0.978943	-5.79727	peak_134743	Day0vsDay8	chr6	2592428	2593501	1074	*	Distal Intergenic	6	2617144	2637455	20312	1	105374885	ENST00000649361.1	-23643	NA
OSBPL8	oxysterol binding protein like 8	0.0822965	-0.393781	0.558374	2.73159	0.364774	0.719569	0.918411	-5.42016	peak_37385	Day0vsDay15	chr12	76508246	76508670	425	*	Intron	12	76397856	76486108	88253	2	114882	ENST00000548341.5	-22138	ENSG00000091039
ABLIM1	actin binding LIM protein 1	0.0822975	-0.29314	0.457735	2.10442	0.454366	0.653977	0.861059	-5.61658	peak_22457	Day0vsDay27	chr10	114471023	114471957	935	*	Promoter (2-3kb)	10	114465465	114468265	2801	2	3983	ENST00000466400.1	-2758	ENSG00000099204
MIR548AG2	microRNA 548ag-2	0.0822982	-0.303986	0.468583	3.31846	0.441611	0.663043	0.900335	-5.41238	peak_100034	Day0vsDay15	chr20	60561143	60562203	1061	*	Promoter (2-3kb)	20	60564562	60564625	64	1	100616440	ENST00000581228.1	-2359	ENSG00000265617
MARCHF3	membrane associated ring-CH-type finger 3	0.0823001	-0.546484	0.711084	0.194033	0.271304	0.788664	0.922624	-5.69515	peak_130376	Day0vsDay27	chr5	126852978	126854290	1313	*	Distal Intergenic	5	126870191	126878397	8207	2	115123	ENST00000506088.1	24107	ENSG00000173926
LOC100287846	uncharacterized LOC100287846	0.0823025	-0.478382	0.642987	0.250718	0.304265	0.76376	0.932963	-5.4754	peak_156831	Day0vsDay15	chr8	47132775	47133770	996	*	Intron	8	47189305	47189560	256	1	100287846	ENST00000521874.1	-55535	NA
TMEM255B	transmembrane protein 255B	0.0823037	-0.366188	0.530795	0.380538	0.380384	0.707276	0.887839	-5.67089	peak_45643	Day0vsDay27	chr13	113804778	113805658	881	*	Promoter (1-2kb)	13	113803050	113811953	8904	1	348013	ENST00000467169.1	1728	ENSG00000184497
FNTB	farnesyltransferase, CAAX box, subunit beta	0.0823057	-0.263603	0.428214	2.33892	0.504962	0.622148	0.886007	-5.37593	peak_47804	Day0vsDay15	chr14	65054350	65055432	1083	*	Promoter (1-2kb)	14	65053160	65061405	8246	1	2342	ENST00000557300.1	1190	ENSG00000257365
SNTG1	syntrophin gamma 1	0.0823088	-0.365671	0.530289	2.65458	0.380842	0.706941	0.887746	-5.63504	peak_157075	Day0vsDay27	chr8	50378051	50378836	786	*	Intron	8	50553050	50709183	156134	1	54212	ENST00000524004.5	-174214	ENSG00000147481
PKP1	plakophilin 1	0.0823286	-0.472647	0.637304	-0.173414	0.311073	0.759251	0.931566	-5.40764	peak_11783	Day0vsDay15	chr1	201291756	201292650	895	*	Intron	1	201283703	201328836	45134	1	5317	ENST00000352845.3	8053	ENSG00000081277
LINC01324	long intergenic non-protein coding RNA 1324	0.0823334	-0.373996	0.538663	1.28765	0.376172	0.710999	0.91607	-5.46393	peak_115773	Day0vsDay15	chr3	164818299	164818634	336	*	Intron	3	164714101	164831480	117380	2	104355289	ENST00000497379.2	12846	ENSG00000241767
HCN1	hyperpolarization activated cyclic nucleotide gated potassium channel 1	0.0823447	-0.347116	0.511806	4.26199	0.40422	0.690873	0.879941	-5.60496	peak_127486	Day0vsDay27	chr5	45840208	45841481	1274	*	Distal Intergenic	5	45641701	45696498	54798	2	348980	ENST00000634658.1	-143710	ENSG00000164588
GDF15	growth differentiation factor 15	0.0823489	-0.459239	0.623937	0.2607	0.321351	0.751553	0.907835	-5.63402	peak_77730	Day0vsDay27	chr19	18372502	18372996	495	*	Promoter (1-2kb)	19	18374731	18388935	14205	1	9518	ENST00000597765.2	-1735	ENSG00000130513
UBAC2	UBA domain containing 2	0.0823558	-0.285901	0.450613	2.74313	0.474645	0.640767	0.892835	-5.39777	peak_44713	Day0vsDay15	chr13	99380550	99381517	968	*	Intron	13	99367787	99377650	9864	1	337867	ENST00000474510.2	12763	ENSG00000134882
CELF2	CUGBP Elav-like family member 2	0.0823753	-0.306067	0.470817	1.91153	0.444661	0.661663	0.900009	-5.41923	peak_15893	Day0vsDay15	chr10	11183065	11183291	227	*	Intron	10	11165486	11329279	163794	1	10659	ENST00000354897.3	17579	ENSG00000048740
LOC105377253	uncharacterized LOC105377253	0.0823883	-0.624499	0.789275	1.63108	0.251644	0.804195	0.978875	-5.80859	peak_120614	Day0vsDay8	chr4	63478199	63479026	828	*	Intron	4	63468701	63494278	25578	2	105377253	ENST00000508825.1	15252	NA
GNPDA1	glucosamine-6-phosphate deaminase 1	0.0823884	-0.357459	0.522235	2.70582	0.388492	0.701703	0.965679	-5.81195	peak_131538	Day0vsDay8	chr5	142006233	142007505	1273	*	Promoter (<=1kb)	5	142004875	142006314	1440	2	10007	ENST00000507559.1	0	ENSG00000113552
GLRB	glycine receptor beta	0.0823898	-0.556234	0.721013	0.311333	0.268166	0.791176	0.923914	-5.65605	peak_123491	Day0vsDay27	chr4	157095559	157096159	601	*	Intron	4	157076403	157170806	94404	1	2743	ENST00000509282.1	19156	ENSG00000109738
ATP9A	ATPase phospholipid transporting 9A (putative)	0.0823955	-0.604337	0.769128	-0.00340367	0.24902	0.805906	0.945878	-5.41255	peak_99403	Day0vsDay15	chr20	51647699	51648360	662	*	Intron	20	51725819	51732587	6769	2	10079	ENST00000477492.1	84227	ENSG00000054793
USP22	ubiquitin specific peptidase 22	0.0823971	-0.281869	0.446664	1.0014	0.468867	0.643736	0.893822	-5.43276	peak_65366	Day0vsDay15	chr17	21053885	21054231	347	*	Distal Intergenic	17	21002972	21043760	40789	2	23326	ENST00000579645.5	-10125	ENSG00000124422
TENM2	teneurin transmembrane protein 2	0.0823973	-0.570341	0.735135	0.168866	0.262057	0.795955	0.925972	-5.61401	peak_132981	Day0vsDay27	chr5	168083777	168084246	470	*	Intron	5	168162694	168190874	28181	1	57451	ENST00000521126.1	-78448	ENSG00000145934
SHANK2	SH3 and multiple ankyrin repeat domains 2	0.0824014	-0.494566	0.659368	-0.297769	0.296372	0.769805	0.914835	-5.67985	peak_29541	Day0vsDay27	chr11	71145473	71146341	869	*	Intron	11	70952702	71094688	141987	2	22941	ENST00000458632.2	-50785	ENSG00000162105
B4GALNT2	beta-1,4-N-acetyl-galactosaminyltransferase 2 (SID blood group)	0.0824017	-0.299556	0.464359	1.53863	0.447176	0.659081	0.863908	-5.60675	peak_67685	Day0vsDay27	chr17	49086288	49087349	1062	*	Exon	17	49132460	49169989	37530	1	124872	ENST00000504681.5	-45111	ENSG00000167080
MIR4788	microRNA 4788	0.0824044	-0.374894	0.539702	0.00240886	0.373515	0.712309	0.916219	-5.46619	peak_114302	Day0vsDay15	chr3	134406870	134408100	1231	*	Distal Intergenic	3	134437605	134438211	607	1	100616281	ENST00000511263.1	-29505	NA
ATP10B	ATPase phospholipid transporting 10B (putative)	0.0824087	-0.315468	0.480285	2.79073	0.43234	0.670948	0.902982	-5.40401	peak_132795	Day0vsDay15	chr5	160642108	160642731	624	*	Intron	5	160612239	160634558	22320	2	23120	ENST00000520108.1	-7550	ENSG00000118322
LOC105376276	uncharacterized LOC105376276	0.0824119	-0.535536	0.70036	0.104257	0.276436	0.78477	0.920832	-5.71485	peak_167001	Day0vsDay27	chr9	126523647	126524491	845	*	Distal Intergenic	9	126516417	126518808	2392	1	105376276	ENST00000454034.1	7230	NA
DENND2D	DENN domain containing 2D	0.0824151	-0.261016	0.425846	2.17053	0.506662	0.618437	0.885233	-5.38808	peak_7740	Day0vsDay15	chr1	111199328	111199601	274	*	Promoter (<=1kb)	1	111195970	111200121	4152	2	79961	ENST00000477586.5	520	ENSG00000162777
CNTRL	centriolin	0.0824251	-0.301024	0.465874	3.72416	0.459113	0.651797	0.897165	-5.39259	peak_166582	Day0vsDay15	chr9	121156178	121156928	751	*	Promoter (<=1kb)	9	121157510	121177566	20057	1	11064	ENST00000689304.1	-582	ENSG00000119397
PDE3A	phosphodiesterase 3A	0.0824305	-0.531776	0.696637	0.201715	0.278183	0.783447	0.93872	-5.47514	peak_34960	Day0vsDay15	chr12	20551515	20552973	1459	*	Exon	12	20571864	20680517	108654	1	5139	ENST00000544307.1	-18891	ENSG00000172572
LOC105373390	uncharacterized LOC105373390	0.0824323	-0.964818	1.12968	0.468999	0.163156	0.871872	0.986316	-5.4926	peak_81794	Day0vsDay8	chr2	2795658	2795990	333	*	Intron	2	2830928	2834976	4049	2	105373390	ENST00000663614.1	38986	ENSG00000237720
QSOX2	quiescin sulfhydryl oxidase 2	0.0824336	-0.532338	0.697205	0.367709	0.277938	0.783632	0.920437	-5.7322	peak_168422	Day0vsDay27	chr9	136244427	136245014	588	*	Promoter (<=1kb)	9	136206333	136245812	39480	2	169714	ENST00000358701.10	798	ENSG00000165661
LOC105370122	uncharacterized LOC105370122	0.082436	-0.314998	0.47987	2.28747	0.433975	0.6693	0.869215	-5.62136	peak_41797	Day0vsDay27	chr13	25973544	25973838	295	*	Intron	13	25975580	25977504	1925	2	105370122	ENST00000692041.1	3666	ENSG00000289125
ZSCAN16-AS1	ZSCAN16 antisense RNA 1	0.0824368	-0.443311	0.608185	1.37586	0.326176	0.747635	0.970434	-5.76021	peak_136258	Day0vsDay8	chr6	28136417	28138021	1605	*	Promoter (<=1kb)	6	28015122	28136821	121700	2	100129195	ENST00000660873.1	0	ENSG00000269293
GOLGA2P9	GOLGA2 pseudogene 9	0.0824413	-0.420799	0.585682	2.98578	0.339568	0.737374	0.969552	-5.83302	peak_78056	Day0vsDay8	chr19	22602711	22603383	673	*	Exon	19	22596337	22603430	7094	1	440518	ENST00000596977.1	6374	ENSG00000290587
PLAG1	PLAG1 zinc finger	0.0824459	-0.775005	0.939897	0.331332	0.199305	0.843839	0.983541	-5.55058	peak_157418	Day0vsDay8	chr8	56157068	56157479	412	*	Distal Intergenic	8	56166034	56171424	5391	2	5324	ENST00000522009.1	13945	ENSG00000181690
LINC-PINT	long intergenic non-protein coding RNA, p53 induced transcript	0.0824485	-0.299688	0.464585	3.65346	0.457761	0.652803	0.897565	-5.39358	peak_151353	Day0vsDay15	chr7	131069171	131069564	394	*	Intron	7	130944169	131081013	136845	2	378805	ENST00000646587.1	11449	ENSG00000231721
ROBO1	roundabout guidance receptor 1	0.0824522	-0.617025	0.78193	-0.367351	0.244335	0.809216	0.93151	-5.68634	peak_111837	Day0vsDay27	chr3	79608099	79608671	573	*	Intron	3	79512805	79589942	77138	2	6091	ENST00000492990.1	-18157	ENSG00000169855
ANTXRLP1	ANTXR like pseudogene 1	0.0824563	-0.501428	0.666341	1.83892	0.301146	0.766755	0.973064	-5.6335	peak_17962	Day0vsDay8	chr10	46227804	46229681	1878	*	Distal Intergenic	10	46233885	46273557	39673	2	100996567	ENST00000604933.2	43876	NA
LOC105373411	uncharacterized LOC105373411	0.0824659	-0.586206	0.751138	-0.641494	0.255634	0.800587	0.94383	-5.45775	peak_82262	Day0vsDay15	chr2	8646670	8647347	678	*	Distal Intergenic	2	8600892	8622942	22051	2	105373411	ENST00000425678.1	-23728	NA
LINC02740	long intergenic non-protein coding RNA 2740	0.0824664	-1.13211	1.29704	-1.04956	0.140738	0.889346	0.987526	-5.60926	peak_27368	Day0vsDay8	chr11	42394507	42395217	711	*	Distal Intergenic	11	42226371	42253721	27351	2	100507205	ENST00000662615.1	-140786	NA
FHAD1	forkhead associated phosphopeptide binding domain 1	0.0824689	-0.308665	0.473603	1.87285	0.450369	0.658046	0.899057	-5.37742	peak_1728	Day0vsDay15	chr1	15385792	15386680	889	*	Promoter (2-3kb)	1	15383377	15397529	14153	1	114827	ENST00000472086.1	2415	ENSG00000142621
LOC124900542	small nucleolar RNA SNORD75	0.0824708	-0.351745	0.516686	3.67981	0.407232	0.688808	0.965155	-5.79409	peak_84412	Day0vsDay8	chr2	42457388	42458166	779	*	Intron	2	42440377	42440436	60	1	124900542	ENST00000408373.1	17011	ENSG00000221300
GALNT1	polypeptide N-acetylgalactosaminyltransferase 1	0.0824725	-0.483692	0.648637	0.414168	0.304032	0.764277	0.933242	-5.45634	peak_72333	Day0vsDay15	chr18	35616589	35617602	1014	*	Intron	18	35627429	35710292	82864	1	2589	ENST00000589189.5	-9827	ENSG00000141429
GPRIN2	G protein regulated inducer of neurite outgrowth 2	0.0824759	-0.368976	0.533928	1.18946	0.37868	0.708523	0.888475	-5.6396	peak_18028	Day0vsDay27	chr10	46565453	46566429	977	*	Distal Intergenic	10	46541736	46556658	14923	2	9721	ENST00000374314.6	-8795	ENSG00000204175
PTK2B	protein tyrosine kinase 2 beta	0.0824767	-0.293739	0.458693	0.638159	0.454413	0.653944	0.861059	-5.64034	peak_155815	Day0vsDay27	chr8	27442889	27443158	270	*	Exon	8	27437455	27437992	538	1	2185	ENST00000495097.1	5434	ENSG00000120899
LOC105370866	uncharacterized LOC105370866	0.0824808	-0.393629	0.558591	2.13527	0.365499	0.71892	0.9672	-5.72944	peak_53691	Day0vsDay8	chr15	65807450	65808190	741	*	Intron	15	65792447	65877819	85373	1	105370866	ENST00000568850.5	15003	NA
APBB2	amyloid beta precursor protein binding family B member 2	0.0824948	-0.639288	0.804278	-1.0181	0.236907	0.814902	0.933587	-5.72507	peak_119915	Day0vsDay27	chr4	40856633	40857396	764	*	Promoter (<=1kb)	4	40815333	40857155	41823	2	323	ENST00000502841.5	0	ENSG00000163697
DPF3	double PHD fingers 3	0.0825023	-0.328036	0.49304	2.06007	0.425581	0.675586	0.872203	-5.61972	peak_48306	Day0vsDay27	chr14	72613293	72614419	1127	*	3' UTR	14	72671311	72675771	4461	2	8110	ENST00000556997.5	61352	ENSG00000205683
LINC02202	long intergenic non-protein coding RNA 2202	0.082509	-0.524071	0.689089	1.85594	0.290231	0.774974	0.974782	-5.67328	peak_132662	Day0vsDay8	chr5	159099926	159101056	1131	*	Promoter (<=1kb)	5	159100483	159117323	16841	1	101927740	ENST00000517335.2	0	ENSG00000245812
KCNK2	potassium two pore domain channel subfamily K member 2	0.0825106	-0.365086	0.530107	0.205718	0.383317	0.705284	0.88716	-5.64475	peak_12950	Day0vsDay27	chr1	215081885	215083161	1277	*	Promoter (<=1kb)	1	215082737	215237090	154354	1	3776	ENST00000444842.7	0	ENSG00000082482
LOC124900192	uncharacterized LOC124900192	0.0825166	-0.536725	0.701758	-0.0436095	0.277324	0.784373	0.920654	-5.63064	peak_130041	Day0vsDay27	chr5	117454626	117456146	1521	*	Promoter (<=1kb)	5	117454949	117479368	24420	1	124900192	ENST00000504107.2	0	NA
PURPL	p53 upregulated regulator of p53 levels	0.0825195	-0.5963	0.761339	-0.21841	0.251976	0.803378	0.944892	-5.48877	peak_126694	Day0vsDay15	chr5	27463591	27464205	615	*	Intron	5	27472223	27496994	24772	1	643401	ENST00000655107.1	-8018	ENSG00000250337
LINC00242	long intergenic non-protein coding RNA 242	0.0825195	-0.548666	0.713705	-0.136886	0.277539	0.784594	0.920759	-5.60501	peak_143448	Day0vsDay27	chr6	169906901	169907359	459	*	Distal Intergenic	6	169794244	169799549	5306	2	401288	ENST00000648769.1	-107352	ENSG00000229214
EGFEM1P	EGF like and EMI domain containing 1, pseudogene	0.0825281	-0.329236	0.494292	0.757504	0.424711	0.676159	0.904727	-5.39843	peak_115877	Day0vsDay15	chr3	168200712	168201167	456	*	Distal Intergenic	3	168249522	168314157	64636	1	93556	ENST00000502332.5	-48355	NA
MERTK	MER proto-oncogene, tyrosine kinase	0.0825336	-0.909652	1.07472	1.04946	0.17302	0.864387	0.985224	-5.59362	peak_88506	Day0vsDay8	chr2	112010556	112011395	840	*	Intron	2	112019413	112028663	9251	1	10461	ENST00000449344.2	-8018	ENSG00000153208
MYO15B	myosin XVB	0.0825363	-0.419589	0.584661	2.1442	0.343264	0.735123	0.969541	-5.79836	peak_69446	Day0vsDay8	chr17	75594734	75595534	801	*	Promoter (<=1kb)	17	75594462	75595046	585	1	80022	ENST00000580701.1	272	ENSG00000266714
TRIM35	tripartite motif containing 35	0.0825368	-0.696672	0.861745	1.42466	0.21991	0.828151	0.981855	-5.68779	peak_155784	Day0vsDay8	chr8	27299694	27300261	568	*	Intron	8	27285809	27294135	8327	2	23087	ENST00000521283.1	-5559	ENSG00000104228
LOC105370866	uncharacterized LOC105370866	0.0825398	-0.542992	0.708072	-0.605558	0.274667	0.786452	0.93962	-5.41541	peak_53692	Day0vsDay15	chr15	65812451	65812845	395	*	Intron	15	65792447	65877819	85373	1	105370866	ENST00000568850.5	20004	NA
SPRY4-AS1	SPRY4 antisense RNA 1	0.082542	-0.456485	0.621569	1.34121	0.320149	0.752358	0.970905	-5.76045	peak_131571	Day0vsDay8	chr5	142363622	142364212	591	*	Intron	5	142353543	142375654	22112	1	101926941	ENST00000514303.1	10079	ENSG00000231185
TMEM163	transmembrane protein 163	0.082547	-0.423608	0.588702	1.57827	0.34786	0.732111	0.922755	-5.4581	peak_90048	Day0vsDay15	chr2	134498602	134499158	557	*	Intron	2	134455764	134470036	14273	2	81615	ENST00000476823.1	-28566	ENSG00000152128
PTPN5	protein tyrosine phosphatase non-receptor type 5	0.0825483	-0.293897	0.458993	1.86493	0.454531	0.65386	0.861059	-5.60349	peak_26426	Day0vsDay27	chr11	18763864	18764627	764	*	Exon	11	18740768	18744343	3576	2	84867	ENST00000496201.2	-19521	ENSG00000110786
LOC729930	intraflagellar transport associated protein pseudogene	0.0825521	-0.364947	0.530051	3.09081	0.382379	0.705817	0.88721	-5.62992	peak_6706	Day0vsDay27	chr1	89285414	89286462	1049	*	Distal Intergenic	1	89289676	89290337	662	2	729930	ENST00000446360.1	3875	NA
LAMA3	laminin subunit alpha 3	0.0825629	-0.413677	0.578803	0.809344	0.344866	0.733441	0.899853	-5.68547	peak_71868	Day0vsDay27	chr18	23833698	23833981	284	*	Promoter (<=1kb)	18	23833953	23834837	885	1	3909	ENST00000592519.1	0	ENSG00000053747
P2RY6	pyrimidinergic receptor P2Y6	0.0825642	-0.465448	0.630577	1.55144	0.313238	0.75743	0.971733	-5.73604	peak_29738	Day0vsDay8	chr11	73295274	73295940	667	*	Promoter (<=1kb)	11	73295730	73298625	2896	1	5031	ENST00000680825.1	0	ENSG00000171631
CERS3	ceramide synthase 3	0.0825656	-0.457059	0.62219	1.29327	0.323917	0.749578	0.970434	-5.77065	peak_56331	Day0vsDay8	chr15	100526281	100526643	363	*	Promoter (2-3kb)	15	100400395	100528950	128556	2	204219	ENST00000679737.1	2307	ENSG00000154227
TSPAN16	tetraspanin 16	0.0825772	-0.337335	0.502489	0.519501	0.418398	0.68063	0.906451	-5.39959	peak_76781	Day0vsDay15	chr19	11300892	11301577	686	*	Exon	19	11296169	11315967	19799	1	26526	ENST00000337994.5	4723	ENSG00000130167
LOC101928438	uncharacterized LOC101928438	0.0826007	-0.284051	0.449252	3.20671	0.477763	0.638662	0.892189	-5.39595	peak_165621	Day0vsDay15	chr9	99819188	99820392	1205	*	Promoter (<=1kb)	9	99585786	99819889	234104	2	101928438	ENST00000427039.1	0	ENSG00000237461
CXCR5	C-X-C motif chemokine receptor 5	0.0826096	-0.490027	0.655246	5.74325	0.300026	0.768119	0.97348	-5.86062	peak_32103	Day0vsDay8	chr11	118869890	118871056	1167	*	Distal Intergenic	11	118883892	118897787	13896	1	643	ENST00000292174.5	-12836	ENSG00000160683
CNOT6	CCR4-NOT transcription complex subunit 6	0.0826156	-0.5146	0.679831	0.0560762	0.28674	0.776971	0.936822	-5.44	peak_134402	Day0vsDay15	chr5	180525284	180525717	434	*	Intron	5	180529275	180567968	38694	1	57472	ENST00000504343.1	-3558	ENSG00000113300
LINC02731	long intergenic non-protein coding RNA 2731	0.082616	-0.304819	0.470051	2.84298	0.441999	0.662766	0.90031	-5.42249	peak_33398	Day0vsDay15	chr11	134050324	134051147	824	*	Intron	11	134038643	134041248	2606	1	100128239	ENST00000532327.1	11681	ENSG00000204241
LINC02836	long intergenic non-protein coding RNA 2836	0.0826173	-0.643443	0.808678	-0.584733	0.237127	0.81502	0.948575	-5.49949	peak_139723	Day0vsDay15	chr6	105657481	105658108	628	*	Distal Intergenic	6	105612667	105632296	19630	2	105377922	ENST00000654953.1	-25185	NA
MAPKAPK3	MAPK activated protein kinase 3	0.082626	-0.662136	0.827388	0.016451	0.229962	0.820227	0.98116	-5.51977	peak_110424	Day0vsDay8	chr3	50632448	50632952	505	*	Intron	3	50646212	50648627	2416	1	7867	ENST00000451680.1	-13260	ENSG00000114738
LINC02934	long intergenic non-protein coding RNA 2934	0.082635	-0.420031	0.585301	2.4288	0.345867	0.73338	0.96921	-5.75829	peak_85627	Day0vsDay8	chr2	65856345	65856976	632	*	Intron	2	65921929	66084639	162711	1	105369168	ENST00000606556.1	-64953	NA
LOC124904049	uncharacterized LOC124904049	0.0826425	-0.288057	0.453342	2.00402	0.462103	0.648504	0.896055	-5.40546	peak_68958	Day0vsDay15	chr17	68759757	68760177	421	*	Intron	17	68691809	68716064	24256	2	124904049	ENST00000636637.1	-43693	NA
COL23A1	collagen type XXIII alpha 1 chain	0.0826445	-0.31888	0.484169	2.58389	0.426637	0.673753	0.871279	-5.60737	peak_134117	Day0vsDay27	chr5	178469045	178469914	870	*	Intron	5	178237476	178562238	324763	2	91522	ENST00000679896.1	92324	ENSG00000050767
DDX41	DEAD-box helicase 41	0.0826474	-0.335618	0.500913	1.44992	0.411265	0.685417	0.87744	-5.63079	peak_133982	Day0vsDay27	chr5	177516531	177517647	1117	*	Promoter (<=1kb)	5	177511577	177516945	5369	2	51428	ENST00000507955.6	0	ENSG00000183258
SLC2A1	solute carrier family 2 member 1	0.0826545	-0.29848	0.463789	2.42153	0.450752	0.657358	0.898929	-5.39868	peak_4659	Day0vsDay15	chr1	42952493	42953021	529	*	Exon	1	42926169	42958674	32506	2	6513	ENST00000675112.1	5653	ENSG00000117394
ZBTB40	zinc finger and BTB domain containing 40	0.0826587	-0.416323	0.58164	1.26096	0.353856	0.727563	0.896805	-5.61993	peak_2547	Day0vsDay27	chr1	22428543	22429332	790	*	Promoter (<=1kb)	1	22428838	22511763	82926	1	9923	ENST00000650433.1	0	ENSG00000184677
MIR8071-2	microRNA 8071-2	0.0826616	-0.542894	0.708217	0.359362	0.276419	0.785064	0.939217	-5.4433	peak_50896	Day0vsDay15	chr14	105649003	105649528	526	*	Exon	14	105640168	105640232	65	1	102466889	ENST00000616772.1	8835	ENSG00000277030
ANXA8L1	annexin A8 like 1	0.0826716	-1.03169	1.19703	0.110771	0.153776	0.879176	0.986699	-5.51509	peak_17984	Day0vsDay8	chr10	46379776	46380577	802	*	Exon	10	46375776	46391778	16003	1	728113	ENST00000619162.5	4000	ENSG00000264230
ACTRT2	actin related protein T2	0.0826789	-0.627574	0.792932	-0.429477	0.24129	0.811546	0.947372	-5.47242	peak_376	Day0vsDay15	chr1	2926441	2926918	478	*	Distal Intergenic	1	3021467	3022903	1437	1	140625	ENST00000378404.4	-94549	ENSG00000169717
LINC01937	long intergenic non-protein coding RNA 1937	0.0826884	-0.649542	0.814919	-0.485243	0.234074	0.817072	0.94883	-5.44768	peak_94961	Day0vsDay15	chr2	238702546	238703090	545	*	Intron	2	238720324	238740780	20457	1	105373962	ENST00000448543.1	-17234	NA
CLHC1	clathrin heavy chain linker domain containing 1	0.08269	-0.54203	0.707411	0.253242	0.274362	0.786343	0.921691	-5.70901	peak_85128	Day0vsDay27	chr2	55175644	55176110	467	*	3' UTR	2	55175861	55209652	33792	2	130162	ENST00000411884.2	33542	ENSG00000162994
FNDC1-IT1	FNDC1 intronic transcript 1	0.0826924	-0.278	0.443384	2.16174	0.48676	0.632581	0.890441	-5.39218	peak_142390	Day0vsDay15	chr6	159253895	159254468	574	*	Intron	6	159240786	159243329	2544	1	100874312	ENST00000419703.1	13109	ENSG00000235086
EPS15L1	epidermal growth factor receptor pathway substrate 15 like 1	0.0826948	-0.494674	0.660063	0.811114	0.297769	0.768887	0.973615	-5.62291	peak_77407	Day0vsDay8	chr19	16368871	16370409	1539	*	Intron	19	16355239	16361953	6715	2	58513	ENST00000594851.5	-6918	ENSG00000127527
RUNX3-AS1	RUNX3 antisense RNA 1	0.0827047	-0.354204	0.519614	2.84198	0.409565	0.687162	0.878583	-5.60007	peak_2815	Day0vsDay27	chr1	24952356	24952979	624	*	Intron	1	24961345	24963097	1753	1	105376878	ENST00000456316.1	-8366	NA
SLFNL1-AS1	SLFNL1 antisense RNA 1	0.0827057	-0.397075	0.562486	1.44749	0.357885	0.724284	0.919946	-5.46402	peak_4479	Day0vsDay15	chr1	41017104	41018089	986	*	Promoter (2-3kb)	1	41014590	41043890	29301	1	100507178	ENST00000626479.1	2514	ENSG00000281207
COL16A1	collagen type XVI alpha 1 chain	0.0827117	-0.497177	0.6626	1.25586	0.29913	0.768065	0.973446	-5.68672	peak_3610	Day0vsDay8	chr1	31669918	31670758	841	*	Promoter (<=1kb)	1	31652511	31670602	18092	2	1307	ENST00000488128.6	0	ENSG00000084636
SCUBE1-AS2	SCUBE1 antisense RNA 2	0.0827174	-0.339641	0.505076	3.7843	0.406049	0.689245	0.909375	-5.42222	peak_106050	Day0vsDay15	chr22	43217568	43218527	960	*	Exon	22	43212674	43213661	988	1	105373051	ENST00000420269.1	4894	ENSG00000236272
DHRS3	dehydrogenase/reductase 3	0.082727	-0.329279	0.494733	2.48123	0.420776	0.679416	0.905981	-5.41662	peak_1520	Day0vsDay15	chr1	12594930	12596343	1414	*	Promoter (<=1kb)	1	12578718	12596308	17591	2	9249	ENST00000430996.2	0	ENSG00000162496
SFXN5	sideroflexin 5	0.0827271	-0.30472	0.470174	2.37267	0.442799	0.662889	0.900316	-5.41723	peak_86128	Day0vsDay15	chr2	73058748	73059527	780	*	Promoter (<=1kb)	2	72942036	73059172	117137	2	94097	ENST00000474528.5	0	ENSG00000144040
GPRIN2	G protein regulated inducer of neurite outgrowth 2	0.0827276	-1.23645	1.40191	-0.285662	0.129988	0.897746	0.988416	-5.5874	peak_18013	Day0vsDay8	chr10	46516991	46517479	489	*	Intron	10	46541736	46555530	13795	2	9721	ENST00000374317.2	38051	ENSG00000204175
LINC02016	long intergenic non-protein coding RNA 2016	0.08273	-0.438622	0.604082	-0.177184	0.328919	0.7453	0.927257	-5.46361	peak_113730	Day0vsDay15	chr3	127362157	127363542	1386	*	Intron	3	127322430	127371553	49124	2	101927123	ENST00000654968.1	8011	ENSG00000244215
LOC124902786	uncharacterized LOC124902786	0.0827408	-0.495469	0.660951	2.14722	0.296614	0.769519	0.973625	-5.84673	peak_32871	Day0vsDay8	chr11	128305622	128305954	333	*	Distal Intergenic	11	128290732	128293889	3158	1	124902786	ENST00000685705.1	14890	NA
EVX2	even-skipped homeobox 2	0.0827441	-0.36573	0.531218	1.78348	0.385358	0.70444	0.886798	-5.63114	peak_91569	Day0vsDay27	chr2	176071969	176072485	517	*	Distal Intergenic	2	176077472	176083962	6491	2	344191	ENST00000308618.5	11477	ENSG00000174279
KALRN	kalirin RhoGEF kinase	0.0827535	-0.268794	0.434301	2.18306	0.488461	0.630735	0.88971	-5.3973	peak_113408	Day0vsDay15	chr3	124670867	124671818	952	*	Promoter (2-3kb)	3	124674576	124678637	4062	1	8997	ENST00000484542.1	-2758	ENSG00000160145
NALCN	sodium leak channel, non-selective	0.0827619	-0.508636	0.67416	-0.420756	0.29393	0.771926	0.93525	-5.43773	peak_44835	Day0vsDay15	chr13	101127743	101128078	336	*	Intron	13	101116444	101176330	59887	2	259232	ENST00000467264.2	48252	ENSG00000102452
PPP5C	protein phosphatase 5 catalytic subunit	0.0827667	-0.378252	0.543786	2.13079	0.372129	0.713326	0.890592	-5.63874	peak_80001	Day0vsDay27	chr19	46395200	46396196	997	*	Intron	19	46387926	46390610	2685	1	5536	ENST00000527623.1	7274	ENSG00000011485
MIR3145	microRNA 3145	0.0827714	-0.419529	0.585071	1.61513	0.348464	0.731588	0.898894	-5.63084	peak_141201	Day0vsDay27	chr6	138432551	138433063	513	*	Promoter (2-3kb)	6	138435213	138435294	82	2	100423001	ENST00000580727.1	2231	ENSG00000266555
KLF2	KLF transcription factor 2	0.0827759	-0.430145	0.595697	1.29133	0.337399	0.740039	0.925376	-5.47205	peak_77396	Day0vsDay15	chr19	16328984	16329461	478	*	Downstream (<=300bp)	19	16324840	16327260	2421	1	10365	ENST00000592003.1	4144	ENSG00000127528
LOC101929563	uncharacterized LOC101929563	0.0827764	-0.528034	0.693587	1.13696	0.291117	0.774337	0.916587	-5.59461	peak_162769	Day0vsDay27	chr9	23582082	23582379	298	*	Intron	9	23500691	23672387	171697	2	101929563	ENST00000640307.1	90008	ENSG00000283982
LOC101928868	uncharacterized LOC101928868	0.0827825	-0.220659	0.386224	4.54471	0.567298	0.577672	0.870736	-5.34701	peak_141996	Day0vsDay15	chr6	154547690	154548349	660	*	Distal Intergenic	6	154510770	154522307	11538	1	101928868	ENST00000658375.2	36920	ENSG00000287260
PDE4D	phosphodiesterase 4D	0.0827883	-0.47681	0.642387	4.92409	0.312123	0.758919	0.971979	-5.86226	peak_127894	Day0vsDay8	chr5	59356732	59357523	792	*	Promoter (<=1kb)	5	58974563	59356975	382413	2	5144	ENST00000405755.6	0	ENSG00000113448
MMP2-AS1	MMP2 antisense RNA 1	0.0827891	-0.431527	0.597105	3.52423	0.3381	0.739254	0.902531	-5.62858	peak_60276	Day0vsDay27	chr16	55455456	55455946	491	*	Intron	16	55427558	55462297	34740	2	107984884	ENST00000569037.5	6351	NA
LOC105379292	uncharacterized LOC105379292	0.0827981	-0.503219	0.668815	0.113364	0.292865	0.772346	0.935474	-5.49015	peak_155041	Day0vsDay15	chr8	14153420	14154181	762	*	Intron	8	13844101	13849109	5009	2	105379292	ENST00000525673.1	-304311	ENSG00000254753
RGS9	regulator of G protein signaling 9	0.0828108	-0.536372	0.701994	0.272653	0.280249	0.782368	0.938301	-5.45956	peak_68679	Day0vsDay15	chr17	65163699	65164659	961	*	Intron	17	65188704	65227692	38989	1	8787	ENST00000577595.1	-24045	ENSG00000108370
CD5	CD5 molecule	0.0828111	-0.428272	0.593894	3.57408	0.34037	0.737495	0.90181	-5.6346	peak_28245	Day0vsDay27	chr11	61111739	61112293	555	*	Intron	11	61102509	61119359	16851	1	921	ENST00000544014.1	9230	ENSG00000110448
MIR1255B1	microRNA 1255b-1	0.0828118	-0.508982	0.674606	-0.243388	0.291068	0.773962	0.935721	-5.49506	peak_119658	Day0vsDay15	chr4	36426846	36428141	1296	*	Promoter (<=1kb)	4	36426366	36426428	63	2	100313806	ENST00000636325.1	-418	ENSG00000283207
ARHGAP26	Rho GTPase activating protein 26	0.0828171	-0.393838	0.559473	1.79601	0.360141	0.722146	0.967499	-5.78137	peak_131639	Day0vsDay8	chr5	142929267	142930363	1097	*	Intron	5	142908722	143041890	133169	1	23092	ENST00000469396.5	20545	ENSG00000145819
LINC00562	long intergenic non-protein coding RNA 562	0.0828214	-0.869757	1.0354	-0.940582	0.180218	0.858616	0.950024	-5.66071	peak_42906	Day0vsDay27	chr13	47610347	47610984	638	*	Distal Intergenic	13	47930153	47932622	2470	2	100861549	ENST00000566385.2	321638	ENSG00000260388
LOC102724579	uncharacterized LOC102724579	0.0828216	-0.476842	0.642486	-0.49142	0.306742	0.761899	0.932269	-5.49093	peak_86625	Day0vsDay15	chr2	85243597	85244025	429	*	Intron	2	85213623	85302494	88872	1	102724579	ENST00000442813.1	29974	NA
LINC00511	long intergenic non-protein coding RNA 511	0.0828227	-0.313487	0.479132	3.22396	0.446462	0.660646	0.864982	-5.59148	peak_69057	Day0vsDay27	chr17	72639638	72640627	990	*	Promoter (<=1kb)	17	72598040	72640472	42433	2	400619	ENST00000581549.2	0	ENSG00000227036
STX18	syntaxin 18	0.0828241	-0.282403	0.448051	0.998907	0.491418	0.629217	0.889165	-5.3795	peak_118075	Day0vsDay15	chr4	4406845	4407641	797	*	Intron	4	4420221	4423688	3468	2	53407	ENST00000510296.1	16047	ENSG00000168818
PLCL2	phospholipase C like 2	0.0828251	-0.506202	0.671852	0.0913689	0.291464	0.773403	0.916271	-5.70312	peak_108390	Day0vsDay27	chr3	16928099	16928671	573	*	Intron	3	16933090	17090593	157504	1	23228	ENST00000432376.5	-4419	ENSG00000154822
CYB5B	cytochrome b5 type B	0.0828283	-0.364944	0.530601	1.52723	0.388357	0.702093	0.913256	-5.42497	peak_61226	Day0vsDay15	chr16	69440351	69440921	571	*	Intron	16	69424680	69463541	38862	1	80777	ENST00000687780.1	15671	ENSG00000103018
LOC107985968	uncharacterized LOC107985968	0.0828418	-0.475165	0.640849	2.71588	0.323275	0.750356	0.970434	-5.81843	peak_91853	Day0vsDay8	chr2	184251212	184251966	755	*	Intron	2	184204372	184382869	178498	1	107985968	ENST00000671393.1	46840	NA
RENO1	regulator of early neurogenesis 1	0.0828564	-0.478564	0.644277	0.41668	0.305911	0.762523	0.932535	-5.47679	peak_70345	Day0vsDay15	chr17	81338522	81339031	510	*	Distal Intergenic	17	81339183	81345966	6784	2	119545628	ENST00000665286.1	6935	ENSG00000287431
LINC01287	long intergenic non-protein coding RNA 1287	0.0828711	-0.513566	0.679308	0.401846	0.291254	0.773773	0.916399	-5.66851	peak_153069	Day0vsDay27	chr7	153453805	153454385	581	*	Distal Intergenic	7	153399919	153413985	14067	2	103724390	ENST00000660414.1	-39820	ENSG00000234722
INPP5B	inositol polyphosphate-5-phosphatase B	0.082874	-0.300287	0.466035	2.58257	0.470166	0.644393	0.856038	-5.58554	peak_4212	Day0vsDay27	chr1	37922765	37923584	820	*	Intron	1	37860697	37931749	71053	2	3633	ENST00000373027.5	8165	ENSG00000204084
TBC1D2	TBC1 domain family member 2	0.0828798	-0.569327	0.735086	-0.1583	0.263403	0.79467	0.925378	-5.70322	peak_165481	Day0vsDay27	chr9	98255208	98256524	1317	*	Promoter (<=1kb)	9	98199011	98255649	56639	2	55357	ENST00000465784.7	0	ENSG00000095383
ARHGAP35	Rho GTPase activating protein 35	0.0828863	-0.478561	0.644333	0.560652	0.308299	0.761247	0.932061	-5.45157	peak_80083	Day0vsDay15	chr19	46954790	46956263	1474	*	Intron	19	46937320	47001425	64106	1	2909	ENST00000595822.1	17470	ENSG00000160007
FRG1FP	FSHD region gene 1 family member F, pseudogene	0.082899	-0.286656	0.452454	4.23003	0.474919	0.640721	0.892835	-5.38707	peak_103023	Day0vsDay15	chr22	10727453	10727761	309	*	Distal Intergenic	22	10939388	10961338	21951	2	102723780	ENST00000635667.1	233577	NA
NOC3L	NOC3 like DNA replication regulator	0.0828994	-0.431163	0.596961	5.73308	0.334714	0.741628	0.969734	-5.84837	peak_21008	Day0vsDay8	chr10	94362457	94363421	965	*	Promoter (<=1kb)	10	94333226	94362939	29714	2	64318	ENST00000371361.3	0	ENSG00000173145
KCNH6	potassium voltage-gated channel subfamily H member 6	0.0829027	-0.261671	0.427477	1.65065	0.499466	0.623037	0.886214	-5.38926	peak_68496	Day0vsDay15	chr17	63522705	63523646	942	*	Promoter (<=1kb)	17	63523334	63546032	22699	1	81033	ENST00000456941.6	0	ENSG00000173826
GGNBP2	gametogenetin binding protein 2	0.0829098	-0.312339	0.478158	2.80035	0.435341	0.668493	0.869056	-5.61647	peak_66362	Day0vsDay27	chr17	36544283	36546032	1750	*	Promoter (<=1kb)	17	36544912	36547747	2836	1	79893	ENST00000611219.1	0	ENSG00000278311
HOXB4	homeobox B4	0.0829108	-0.361989	0.527811	1.95631	0.398908	0.695119	0.88162	-5.6161	peak_67614	Day0vsDay27	chr17	48577760	48579050	1291	*	Promoter (<=1kb)	17	48575507	48578350	2844	2	3214	ENST00000332503.6	0	ENSG00000182742
PRECSIT	p53 regulated carcinoma associated Stat3 activating long intergenic non-protein coding transcript	0.0829114	-0.372557	0.53838	1.81954	0.386975	0.703275	0.886269	-5.61079	peak_45206	Day0vsDay27	chr13	110850745	110851227	483	*	Distal Intergenic	13	110863987	110870330	6344	2	283487	ENST00000538077.3	19103	ENSG00000255874
KAT6A	lysine acetyltransferase 6A	0.0829189	-0.320358	0.486196	3.88332	0.426399	0.674851	0.90445	-5.41253	peak_156639	Day0vsDay15	chr8	42097369	42098124	756	*	Distal Intergenic	8	41973422	42051994	78573	2	7994	ENST00000650356.1	-45375	ENSG00000083168
PAX6-AS1	PAX6 antisense RNA 1	0.082923	-0.39975	0.565596	1.52818	0.357748	0.724537	0.920058	-5.4396	peak_26846	Day0vsDay15	chr11	31812255	31813306	1052	*	Promoter (<=1kb)	11	31812307	31829264	16958	1	440034	ENST00000643436.1	0	ENSG00000281880
LOC105369146	uncharacterized LOC105369146	0.0829249	-0.333116	0.498966	1.33585	0.415514	0.682316	0.875539	-5.62431	peak_149056	Day0vsDay27	chr7	81266739	81267234	496	*	Distal Intergenic	7	81528403	81570382	41980	2	105369146	ENST00000412900.3	303148	NA
HSD11B1L	hydroxysteroid 11-beta dehydrogenase 1 like	0.0829474	-0.679753	0.845648	0.675678	0.228336	0.821846	0.981256	-5.60892	peak_76011	Day0vsDay8	chr19	5686409	5687506	1098	*	Promoter (<=1kb)	19	5687365	5688137	773	1	374875	ENST00000581423.1	0	ENSG00000167733
DNMT3A	DNA methyltransferase 3 alpha	0.0829501	-0.744213	0.910113	0.0635639	0.210228	0.835832	0.982306	-5.50512	peak_83400	Day0vsDay8	chr2	25355758	25356675	918	*	Distal Intergenic	2	25281452	25342590	61139	2	1788	ENST00000406659.3	-13168	ENSG00000119772
MIR29B2CHG	MIR29B2 and MIR29C host gene	0.0829529	-0.567421	0.733327	1.15616	0.264378	0.793928	0.977885	-5.72715	peak_12509	Day0vsDay8	chr1	207848169	207848908	740	*	Intron	1	207816076	207869150	53075	2	100128537	ENST00000608023.6	20242	NA
SCN5A	sodium voltage-gated channel alpha subunit 5	0.0829562	-0.527002	0.692915	-0.708841	0.281907	0.780626	0.937755	-5.42749	peak_109318	Day0vsDay15	chr3	38576643	38576942	300	*	3' UTR	3	38552981	38554549	1569	2	6331	ENST00000464652.1	-22094	ENSG00000183873
SLC22A20P	solute carrier family 22 member 20, pseudogene	0.0829759	-0.26298	0.428932	1.46124	0.497151	0.623971	0.845456	-5.5867	peak_28776	Day0vsDay27	chr11	65225346	65226274	929	*	Exon	11	65221161	65223852	2692	1	440044	ENST00000534471.1	4185	ENSG00000293475
SEPHS1	selenophosphate synthetase 1	0.0829764	-0.34306	0.509013	3.14527	0.40701	0.689105	0.879322	-5.6132	peak_16133	Day0vsDay27	chr10	13340120	13341479	1360	*	Promoter (<=1kb)	10	13333901	13340790	6890	2	22929	ENST00000425947.1	0	ENSG00000086475
LOC107985840	uncharacterized LOC107985840	0.0829863	-0.440404	0.606377	0.440476	0.328653	0.745498	0.9273	-5.45744	peak_81847	Day0vsDay15	chr2	3142481	3142804	324	*	Promoter (2-3kb)	2	3131985	3145780	13796	2	107985840	ENST00000419347.1	2976	NA
COPS9	COP9 signalosome subunit 9	0.0829905	-0.514134	0.680115	0.569986	0.293974	0.77279	0.916052	-5.65954	peak_95198	Day0vsDay27	chr2	240108858	240109410	553	*	Exon	2	240130828	240134290	3463	2	150678	ENST00000491765.5	24880	ENSG00000172428
SLC26A3	solute carrier family 26 member 3	0.0829997	-0.456804	0.622804	1.72074	0.318711	0.752925	0.92971	-5.47138	peak_150450	Day0vsDay15	chr7	107827217	107827750	534	*	Distal Intergenic	7	107791852	107803225	11374	2	1811	ENST00000453332.1	-23992	ENSG00000091138
SEMA5A-AS1	SEMA5A antisense RNA 1	0.0830106	-0.63811	0.804131	-0.0153547	0.239111	0.81338	0.932999	-5.57856	peak_125841	Day0vsDay27	chr5	9450067	9450687	621	*	Intron	5	9511333	9518086	6754	1	101929338	ENST00000510879.1	-60646	ENSG00000251370
NCDN	neurochondrin	0.0830184	-0.394521	0.560558	5.82978	0.360348	0.721993	0.967499	-5.84122	peak_3989	Day0vsDay8	chr1	35556913	35558163	1251	*	Promoter (<=1kb)	1	35557473	35566772	9300	1	23154	ENST00000373253.7	0	ENSG00000020129
LOC100129203	uncharacterized LOC100129203	0.0830209	-0.471341	0.637383	6.95428	0.310421	0.759137	0.971979	-5.85556	peak_30820	Day0vsDay8	chr11	95230687	95232550	1864	*	Promoter (<=1kb)	11	95231254	95234391	3138	1	100129203	ENST00000668554.2	0	ENSG00000245552
IL27	interleukin 27	0.0830237	-0.330386	0.496433	2.84551	0.416274	0.681207	0.906704	-5.43009	peak_59060	Day0vsDay15	chr16	28507276	28508691	1416	*	Promoter (<=1kb)	16	28499362	28506834	7473	2	246778	ENST00000356897.1	-442	ENSG00000197272
KBTBD2	kelch repeat and BTB domain containing 2	0.0830296	-0.333186	0.499245	2.61173	0.413497	0.68321	0.907209	-5.43112	peak_145813	Day0vsDay15	chr7	32862457	32862974	518	*	Distal Intergenic	7	32874522	32879493	4972	2	25948	ENST00000477129.1	16519	ENSG00000170852
LOC105375743	uncharacterized LOC105375743	0.0830315	-0.24484	0.410903	3.58879	0.524925	0.604839	0.880159	-5.37434	peak_160127	Day0vsDay15	chr8	124847593	124848324	732	*	Promoter (<=1kb)	8	124811226	124848112	36887	2	105375743	ENST00000533516.2	0	ENSG00000255491
FBXO32	F-box protein 32	0.0830419	-0.380572	0.546656	1.44951	0.38744	0.703703	0.886484	-5.61487	peak_160023	Day0vsDay27	chr8	123506384	123506816	433	*	Promoter (<=1kb)	8	123503106	123506625	3520	2	114907	ENST00000524000.5	0	ENSG00000156804
LINC00229	long intergenic non-protein coding RNA 229	0.0830485	-0.410677	0.576774	1.58636	0.355269	0.726693	0.967955	-5.72354	peak_106219	Day0vsDay8	chr22	44619787	44620926	1140	*	Intron	22	44606939	44625419	18481	2	414351	ENST00000443783.1	4493	NA
LOC124903843	uncharacterized LOC124903843	0.083051	-0.3782	0.544302	6.69025	0.37322	0.712525	0.9672	-5.83551	peak_1423	Day0vsDay8	chr1	11907717	11910204	2488	*	Promoter (<=1kb)	1	11907940	11913323	5384	1	124903843	ENST00000661075.1	0	NA
MED15	mediator complex subunit 15	0.0830573	-0.264844	0.430959	0.996882	0.494856	0.625564	0.887326	-5.40009	peak_103557	Day0vsDay15	chr22	20519984	20520684	701	*	Promoter (2-3kb)	22	20523643	20555148	31506	1	51586	ENST00000445189.5	-2959	ENSG00000099917
CD300LG	CD300 molecule like family member g	0.0830574	-0.694357	0.860472	-0.432135	0.221454	0.826764	0.938023	-5.70907	peak_67085	Day0vsDay27	chr17	43846146	43846711	566	*	Promoter (<=1kb)	17	43847148	43857997	10850	1	146894	ENST00000377203.8	-437	ENSG00000161649
FHL2	four and a half LIM domains 2	0.0830575	-0.422887	0.589002	3.59734	0.349116	0.731064	0.922479	-5.42841	peak_87903	Day0vsDay15	chr2	105398375	105399465	1091	*	Promoter (<=1kb)	2	105360812	105399061	38250	2	2274	ENST00000322142.13	0	ENSG00000115641
CBLB	Cbl proto-oncogene B	0.08306	-0.559587	0.725707	-0.531439	0.267903	0.791248	0.923923	-5.68465	peak_112515	Day0vsDay27	chr3	105790504	105790968	465	*	Intron	3	105762122	105853646	91525	2	868	ENST00000643403.1	62678	ENSG00000114423
SCARNA9	small Cajal body-specific RNA 9	0.0830611	-0.781382	0.947504	-0.280124	0.199602	0.844117	0.983541	-5.54806	peak_30717	Day0vsDay8	chr11	93714848	93715899	1052	*	Intron	11	93721513	93721865	353	1	619383	ENST00000530422.1	-5614	ENSG00000254911
RNF122	ring finger protein 122	0.0830627	-0.36873	0.534855	2.83615	0.381087	0.706762	0.887715	-5.63223	peak_156155	Day0vsDay27	chr8	33561228	33561557	330	*	Intron	8	33547754	33567128	19375	2	79845	ENST00000256257.2	5571	ENSG00000133874
LOC105370660	uncharacterized LOC105370660	0.0830653	-0.442588	0.608719	4.13345	0.327954	0.746572	0.970434	-5.85115	peak_49989	Day0vsDay8	chr14	99280054	99281383	1330	*	Distal Intergenic	14	99284629	99287360	2732	2	105370660	ENST00000686805.1	5977	NA
RPTOR	regulatory associated protein of MTOR complex 1	0.0830715	-0.784843	0.950986	0.464967	0.198395	0.844541	0.983541	-5.57609	peak_70235	Day0vsDay8	chr17	80739150	80739822	673	*	Intron	17	80743287	80966371	223085	1	57521	ENST00000575542.5	-3465	ENSG00000141564
BRPF3	bromodomain and PHD finger containing 3	0.0830721	-0.526447	0.692591	2.46303	0.285673	0.778245	0.975195	-5.73165	peak_137070	Day0vsDay8	chr6	36210929	36211428	500	*	Promoter (<=1kb)	6	36211201	36214066	2866	1	27154	ENST00000532538.1	0	ENSG00000096070
TMEM132E	transmembrane protein 132E	0.0830721	-0.384801	0.550946	2.23427	0.381899	0.707104	0.91509	-5.41627	peak_66189	Day0vsDay15	chr17	34637292	34638744	1453	*	Promoter (1-2kb)	17	34635793	34637506	1714	1	124842	ENST00000577271.1	1499	ENSG00000181291
LINC01377	long intergenic non-protein coding RNA 1377	0.0830744	-0.386516	0.552665	0.931294	0.367287	0.716991	0.891986	-5.64946	peak_125345	Day0vsDay27	chr5	3301266	3301730	465	*	Distal Intergenic	5	3179449	3181489	2041	1	102467074	ENST00000692105.1	121817	ENSG00000249808
ADRA2A	adrenoceptor alpha 2A	0.0830757	-0.525269	0.69142	-0.524304	0.283062	0.779752	0.937436	-5.4958	peak_22189	Day0vsDay15	chr10	111113287	111114120	834	*	Distal Intergenic	10	111077029	111080907	3879	1	150	ENST00000280155.4	36258	ENSG00000150594
LOC729870	uncharacterized LOC729870	0.0830774	-0.365537	0.531692	2.20181	0.386737	0.703335	0.886274	-5.63017	peak_123344	Day0vsDay27	chr4	152935663	152938240	2578	*	Promoter (<=1kb)	4	152934340	152936898	2559	2	729870	ENST00000685840.2	0	ENSG00000287642
ADGRL3	adhesion G protein-coupled receptor L3	0.0830803	-0.296679	0.462839	1.12702	0.453469	0.654613	0.89807	-5.41938	peak_120576	Day0vsDay15	chr4	61520997	61521812	816	*	Intron	4	61497294	62071127	573834	1	23284	ENST00000514996.5	23703	ENSG00000150471
SPON1	spondin 1	0.0830803	-0.515824	0.681984	-0.656573	0.28754	0.776366	0.93658	-5.46249	peak_26108	Day0vsDay15	chr11	14193144	14194267	1124	*	Intron	11	14262447	14265999	3553	1	10418	ENST00000591785.1	-68180	ENSG00000262655
LRRC25	leucine rich repeat containing 25	0.0830815	-0.81319	0.979353	1.16681	0.192142	0.849378	0.983541	-5.50834	peak_77735	Day0vsDay8	chr19	18403496	18404274	779	*	Distal Intergenic	19	18391137	18397622	6486	2	126364	ENST00000339007.4	-5874	ENSG00000175489
BRSK1	BR serine/threonine kinase 1	0.0830828	-0.606292	0.772458	0.392437	0.250151	0.804846	0.929533	-5.6554	peak_81145	Day0vsDay27	chr19	55287758	55288177	420	*	3' UTR	19	55284421	55302921	18501	1	84446	ENST00000585418.1	3337	ENSG00000160469
GGT5	gamma-glutamyltransferase 5	0.0830839	-0.216105	0.382273	2.53903	0.57561	0.570668	0.868349	-5.35849	peak_104076	Day0vsDay15	chr22	24214318	24214741	424	*	Distal Intergenic	22	24219660	24226112	6453	2	2687	ENST00000425408.5	11371	ENSG00000099998
AJAP1	adherens junctions associated protein 1	0.0830871	-0.529933	0.696107	-0.37368	0.283157	0.779943	0.918981	-5.62269	peak_602	Day0vsDay27	chr1	4624550	4625388	839	*	Distal Intergenic	1	4654609	4792534	137926	1	55966	ENST00000378191.5	-29221	ENSG00000196581
ZNF627	zinc finger protein 627	0.083095	-0.497621	0.663811	1.23452	0.297707	0.768985	0.973615	-5.71666	peak_76823	Day0vsDay8	chr19	11597077	11597958	882	*	Promoter (<=1kb)	19	11597462	11616773	19312	1	199692	ENST00000587939.5	0	ENSG00000198551
TRAPPC10	trafficking protein particle complex subunit 10	0.0830956	-0.448745	0.614936	0.637916	0.329279	0.745734	0.927381	-5.42271	peak_102558	Day0vsDay15	chr21	44083143	44084401	1259	*	3' UTR	21	44079793	44083015	3223	1	7109	ENST00000461889.1	3350	ENSG00000160218
INPP5A	inositol polyphosphate-5-phosphatase A	0.0830997	-0.584702	0.750902	0.526286	0.257934	0.798834	0.927188	-5.63788	peak_24499	Day0vsDay27	chr10	132588412	132589352	941	*	Intron	10	132607926	132777782	169857	1	3632	ENST00000342652.6	-18574	ENSG00000068383
EEF1E1-BLOC1S5	EEF1E1-BLOC1S5 readthrough (NMD candidate)	0.0831068	-0.383523	0.549737	3.31954	0.3768	0.710742	0.967023	-5.78044	peak_135241	Day0vsDay8	chr6	8101947	8102920	974	*	Promoter (<=1kb)	6	8015726	8102530	86805	2	100526837	ENST00000397456.2	0	NA
MIR4636	microRNA 4636	0.0831112	-1.03926	1.20549	-0.233017	0.154171	0.87917	0.986699	-5.55159	peak_125813	Day0vsDay8	chr5	9047840	9048344	505	*	Intron	5	9053816	9053895	80	2	100616326	ENST00000582271.1	5551	ENSG00000266415
PIGM	phosphatidylinositol glycan anchor biosynthesis class M	0.083115	-0.477053	0.643283	1.00925	0.313393	0.757519	0.91067	-5.63383	peak_9685	Day0vsDay27	chr1	160006155	160006662	508	*	Intron	1	160024953	160031990	7038	2	93183	ENST00000368090.5	25328	ENSG00000143315
IPMK	inositol polyphosphate multikinase	0.0831305	-0.42472	0.590981	5.96241	0.339298	0.737574	0.969552	-5.84803	peak_18720	Day0vsDay8	chr10	58267104	58268409	1306	*	Promoter (<=1kb)	10	58191517	58267894	76378	2	253430	ENST00000373935.4	0	ENSG00000151151
FBXO45	F-box protein 45	0.0831353	-0.601377	0.767647	0.0406625	0.251745	0.803554	0.928927	-5.65254	peak_117323	Day0vsDay27	chr3	196568131	196569481	1351	*	Promoter (<=1kb)	3	196568611	196587287	18677	1	200933	ENST00000440469.1	0	ENSG00000174013
BICD2	BICD cargo adaptor 2	0.0831371	-0.372908	0.539183	2.58325	0.384836	0.705113	0.887087	-5.6257	peak_164991	Day0vsDay27	chr9	92738764	92739167	404	*	Intron	9	92711363	92764812	53450	2	23299	ENST00000375512.3	25645	ENSG00000185963
PDE2A	phosphodiesterase 2A	0.0831419	-0.564036	0.73032	1.01917	0.268636	0.791095	0.97755	-5.68034	peak_29682	Day0vsDay8	chr11	72668448	72669168	721	*	Promoter (<=1kb)	11	72577296	72669064	91769	2	5138	ENST00000540345.5	0	ENSG00000186642
JADE2	jade family PHD finger 2	0.0831523	-0.347049	0.513354	2.89331	0.405009	0.690154	0.87971	-5.61404	peak_130886	Day0vsDay27	chr5	134561491	134562179	689	*	Promoter (1-2kb)	5	134564172	134575737	11566	1	23338	ENST00000470876.1	-1993	ENSG00000043143
CNOT1	CCR4-NOT transcription complex subunit 1	0.0831527	-0.418172	0.584478	1.89493	0.346261	0.732987	0.899555	-5.62254	peak_60644	Day0vsDay27	chr16	58638319	58639220	902	*	Distal Intergenic	16	58599263	58629885	30623	2	23019	ENST00000569020.5	-8434	ENSG00000125107
LOC102723475	potassium voltage-gated channel subfamily E regulatory subunit 1B	0.0831659	-0.437053	0.603385	1.04447	0.331372	0.743471	0.904489	-5.66272	peak_100692	Day0vsDay27	chr21	7938188	7938630	443	*	Distal Intergenic	21	7816677	7829632	12956	2	102723475	ENST00000618699.3	-108556	ENSG00000276289
MRM3	mitochondrial rRNA methyltransferase 3	0.0831715	-0.815073	0.981416	0.195515	0.195038	0.847544	0.983541	-5.53858	peak_63374	Day0vsDay8	chr17	790389	790745	357	*	Exon	17	782600	788198	5599	1	55178	ENST00000571157.1	7789	ENSG00000171861
PRKN	parkin RBR E3 ubiquitin protein ligase	0.0831795	-0.297643	0.464002	2.77406	0.469987	0.644085	0.855837	-5.59271	peak_142595	Day0vsDay27	chr6	161654657	161655009	353	*	Intron	6	161347607	161837066	489460	2	5071	ENST00000674006.1	182057	ENSG00000185345
LINC01666	long intergenic non-protein coding RNA 1666	0.0831831	-0.314884	0.481251	1.87293	0.433629	0.669361	0.869276	-5.62311	peak_100736	Day0vsDay27	chr21	8612235	8612981	747	*	Distal Intergenic	21	8759077	8761335	2259	1	105372730	ENST00000623794.3	-146096	NA
LOC105371912	uncharacterized LOC105371912	0.0831875	-0.308236	0.474611	4.00407	0.45292	0.656203	0.862323	-5.58181	peak_69846	Day0vsDay27	chr17	78315236	78315712	477	*	Promoter (<=1kb)	17	78315729	78347798	32070	1	105371912	ENST00000586321.1	-17	NA
MIR4456	microRNA 4456	0.0831971	-0.355592	0.521986	0.521895	0.397163	0.695619	0.911699	-5.42182	peak_124883	Day0vsDay15	chr5	556627	557597	971	*	Distal Intergenic	5	535840	535882	43	2	100616381	ENST00000582112.1	-20745	ENSG00000264233
C1QTNF9B	C1q and TNF related 9B	0.0831973	-0.463492	0.629886	2.3377	0.331037	0.745061	0.970206	-5.81215	peak_41632	Day0vsDay8	chr13	23902926	23904316	1391	*	Distal Intergenic	13	23891099	23897502	6404	2	387911	ENST00000713589.1	-5424	ENSG00000205863
RHEB	Ras homolog, mTORC1 binding	0.0832023	-0.47388	0.640285	0.914954	0.30958	0.759768	0.911181	-5.70086	peak_152882	Day0vsDay27	chr7	151473038	151473546	509	*	Promoter (<=1kb)	7	151471404	151472067	664	2	6009	ENST00000482053.1	-971	ENSG00000106615
BOC	BOC cell adhesion associated, oncogene regulated	0.0832033	-0.725208	0.891614	-0.703424	0.213337	0.833011	0.940452	-5.70861	peak_112870	Day0vsDay27	chr3	113284241	113284683	443	*	Promoter (<=1kb)	3	113284462	113286928	2467	1	91653	ENST00000488486.5	0	ENSG00000144857
SURF6	surfeit 6	0.0832052	-0.349856	0.516267	1.84134	0.400767	0.69309	0.880797	-5.63995	peak_167954	Day0vsDay27	chr9	133341368	133342253	886	*	3' UTR	9	133328776	133336188	7413	2	6838	ENST00000372022.6	-5180	ENSG00000148296
DOC2GP	double C2 domain gamma, pseudogene	0.0832122	-0.387336	0.55376	5.59459	0.366556	0.717421	0.9672	-5.83949	peak_29100	Day0vsDay8	chr11	67613681	67614840	1160	*	Promoter (<=1kb)	11	67614858	67615801	944	2	390213	ENST00000638470.1	961	NA
WSCD2	WSC domain containing 2	0.0832128	-0.642131	0.808556	0.142046	0.238541	0.8137	0.933079	-5.70711	peak_38731	Day0vsDay27	chr12	108020670	108021269	600	*	Distal Intergenic	12	108129288	108250537	121250	1	9671	ENST00000547525.6	-108019	ENSG00000075035
FAM210B	family with sequence similarity 210 member B	0.0832139	-0.486449	0.652877	2.12542	0.307975	0.761583	0.972204	-5.78441	peak_99580	Day0vsDay8	chr20	56372919	56373192	274	*	Intron	20	56359109	56360712	1604	1	116151	ENST00000437418.1	13810	ENSG00000124098
FBL	fibrillarin	0.0832219	-1.10151	1.26795	0.143909	0.145605	0.885548	0.986907	-5.55754	peak_79234	Day0vsDay8	chr19	39845574	39846835	1262	*	Promoter (<=1kb)	19	39834458	39846379	11922	2	2091	ENST00000221801.8	0	ENSG00000105202
LINC01262	long intergenic non-protein coding RNA 1262	0.0832251	-0.312154	0.478605	1.32048	0.43836	0.666034	0.90136	-5.38549	peak_124757	Day0vsDay15	chr4	189732213	189732681	469	*	Distal Intergenic	4	189659605	189661486	1882	1	101928971	ENST00000513681.1	72608	ENSG00000250739
LRRTM1	leucine rich repeat transmembrane neuronal 1	0.0832299	-0.302914	0.469374	2.99014	0.446773	0.659367	0.864076	-5.62501	peak_86450	Day0vsDay27	chr2	80267327	80268251	925	*	Intron	2	80301880	80304274	2395	2	347730	ENST00000409148.1	36023	ENSG00000162951
ATRNL1	attractin like 1	0.0832402	-0.486086	0.652566	0.17994	0.308897	0.760811	0.931942	-5.43556	peak_22525	Day0vsDay15	chr10	115971221	115972888	1668	*	Distal Intergenic	10	115909351	115944959	35609	1	26033	ENST00000449616.2	61870	ENSG00000107518
KCNH2	potassium voltage-gated channel subfamily H member 2	0.0832408	-0.287862	0.454344	1.9145	0.464942	0.646501	0.89529	-5.39503	peak_152779	Day0vsDay15	chr7	150931101	150931674	574	*	Distal Intergenic	7	150950680	150951516	837	2	3757	ENST00000683359.1	19842	ENSG00000055118
LOC124909412	uncharacterized LOC124909412	0.0832611	-0.72977	0.896292	-0.364311	0.212863	0.833648	0.982306	-5.60496	peak_112973	Day0vsDay8	chr3	115783905	115784985	1081	*	Intron	3	115788634	115792503	3870	2	124909412	ENST00000701422.1	7518	ENSG00000289153
ZBTB16	zinc finger and BTB domain containing 16	0.0832612	-0.361047	0.52757	2.50055	0.389503	0.701319	0.885186	-5.63171	peak_31606	Day0vsDay27	chr11	114065180	114065469	290	*	Promoter (<=1kb)	11	114064412	114247344	182933	1	7704	ENST00000539918.5	768	ENSG00000109906
HS6ST1	heparan sulfate 6-O-sulfotransferase 1	0.0832616	-0.562007	0.72853	-0.215416	0.267462	0.791583	0.924079	-5.7219	peak_89545	Day0vsDay27	chr2	128580770	128581943	1174	*	Exon	2	128265480	128318868	53389	2	9394	ENST00000259241.7	-261902	ENSG00000136720
LOC124902073	uncharacterized LOC124902073	0.0832658	-0.431893	0.598425	5.24842	0.33887	0.73874	0.969552	-5.84735	peak_160873	Day0vsDay8	chr8	136853787	136854354	568	*	Intron	8	136805273	136815687	10415	1	124902073	ENST00000653309.1	48514	NA
TNFRSF1A	TNF receptor superfamily member 1A	0.083267	-0.326912	0.493445	3.98602	0.420782	0.67796	0.964113	-5.81622	peak_34126	Day0vsDay8	chr12	6337117	6337719	603	*	Intron	12	6329868	6333442	3575	2	7132	ENST00000537842.5	-3675	ENSG00000067182
LOC124902157	uncharacterized LOC124902157	0.0832731	-0.316233	0.482779	2.22954	0.437065	0.66718	0.868383	-5.60536	peak_163526	Day0vsDay27	chr9	38904768	38905138	371	*	Distal Intergenic	9	38949734	38998503	48770	1	124902157	ENST00000660743.1	-44596	ENSG00000287838
CDH18	cadherin 18	0.0832777	-0.435732	0.602288	4.99529	0.34043	0.737771	0.969552	-5.8498	peak_126458	Day0vsDay8	chr5	19862542	19863671	1130	*	Intron	5	19473573	19886272	412700	2	1016	ENST00000506372.5	22601	ENSG00000145526
DYM	dymeclin	0.0832864	-0.523161	0.689734	0.968683	0.28619	0.777786	0.91818	-5.63888	peak_73114	Day0vsDay27	chr18	49441409	49442188	780	*	Intron	18	49378623	49460627	82005	2	54808	ENST00000579058.5	18439	ENSG00000141627
TGFBR3	transforming growth factor beta receptor 3	0.0832875	-0.588738	0.755313	1.414	0.256892	0.799628	0.978875	-5.70153	peak_6859	Day0vsDay8	chr1	91829843	91831354	1512	*	Exon	1	91682430	91861593	179164	2	7049	ENST00000525962.5	30239	ENSG00000069702
DIDO1	death inducer-obliterator 1	0.0832879	-0.425216	0.591791	4.41472	0.342304	0.735995	0.969541	-5.8422	peak_100357	Day0vsDay8	chr20	62922389	62922894	506	*	Intron	20	62905005	62926469	21465	2	11083	ENST00000354665.8	3575	ENSG00000101191
KIF20B	kinesin family member 20B	0.0832884	-0.465481	0.632058	6.58953	0.314595	0.756007	0.971441	-5.85465	peak_20773	Day0vsDay8	chr10	89701131	89702353	1223	*	Promoter (<=1kb)	10	89701590	89774934	73345	1	9585	ENST00000371728.8	0	ENSG00000138182
PTPRN2-AS1	PTPRN2 antisense RNA 1	0.0832979	-0.420907	0.587502	-0.439288	0.34244	0.735241	0.923645	-5.46454	peak_153643	Day0vsDay15	chr7	157797390	157797798	409	*	Intron	7	157854529	157857852	3324	1	100506585	ENST00000436151.5	-56731	NA
MRGPRE	MAS related GPR family member E	0.08331	-0.786932	0.953552	-0.821223	0.198433	0.844512	0.944818	-5.73465	peak_25328	Day0vsDay27	chr11	3257757	3258527	771	*	Distal Intergenic	11	3225030	3232417	7388	2	116534	ENST00000389832.7	-25340	ENSG00000184350
ANXA8	annexin A8	0.0833109	-0.484946	0.651568	0.946837	0.303888	0.764043	0.93315	-5.50053	peak_18206	Day0vsDay15	chr10	47987113	47988808	1696	*	Promoter (2-3kb)	10	47908064	47991800	83737	2	653145	ENST00000479781.5	2992	ENSG00000265190
ACYP2	acylphosphatase 2	0.083319	-0.498017	0.664655	2.20366	0.310442	0.759974	0.931727	-5.41945	peak_85048	Day0vsDay15	chr2	54073847	54074314	468	*	Intron	2	54115403	54143314	27912	1	98	ENST00000406041.5	-41089	ENSG00000170634
LOC102724560	cystathionine beta-synthase like	0.0833205	-0.687929	0.85457	0.356456	0.227018	0.822958	0.981546	-5.58756	peak_100663	Day0vsDay8	chr21	6466798	6468695	1898	*	Promoter (<=1kb)	21	6444869	6467513	22645	2	102724560	ENST00000398168.6	0	ENSG00000274276
LOC105379514	uncharacterized LOC105379514	0.0833233	-0.33658	0.503226	4.20332	0.411315	0.684786	0.964642	-5.82773	peak_100751	Day0vsDay8	chr21	9624199	9624877	679	*	Distal Intergenic	21	9634244	9679906	45663	1	105379514	ENST00000652368.1	-9367	NA
GNA12	G protein subunit alpha 12	0.0833277	-0.379454	0.54611	6.03237	0.374881	0.712094	0.9672	-5.83321	peak_144127	Day0vsDay8	chr7	2775518	2776296	779	*	Intron	7	2729824	2763327	33504	2	2768	ENST00000496740.6	-12191	ENSG00000146535
IFITM3	interferon induced transmembrane protein 3	0.0833352	-0.274242	0.440912	2.39599	0.491172	0.629261	0.889165	-5.39481	peak_24772	Day0vsDay15	chr11	330502	331610	1109	*	Promoter (2-3kb)	11	319773	327537	7765	2	10410	ENST00000602735.2	-2965	ENSG00000142089
TXNRD2	thioredoxin reductase 2	0.083342	-0.38024	0.546924	3.56477	0.387718	0.702935	0.965679	-5.80346	peak_103457	Day0vsDay8	chr22	19882762	19883381	620	*	Promoter (<=1kb)	22	19875761	19883567	7807	2	10587	ENST00000634471.1	186	ENSG00000184470
FAM174B	family with sequence similarity 174 member B	0.0833422	-0.273861	0.440545	3.6158	0.483623	0.63339	0.890673	-5.39073	peak_55889	Day0vsDay15	chr15	92703790	92704548	759	*	Intron	15	92619183	92668043	48861	2	400451	ENST00000557480.5	-35747	ENSG00000185442
TPST2	tyrosylprotein sulfotransferase 2	0.0833495	-0.587452	0.754151	-0.347794	0.258213	0.798915	0.943433	-5.4534	peak_104295	Day0vsDay15	chr22	26565919	26566234	316	*	Promoter (<=1kb)	22	26541485	26565726	24242	2	8459	ENST00000453117.1	-193	ENSG00000128294
VARS2	valyl-tRNA synthetase 2, mitochondrial	0.08335	-0.312919	0.479619	2.02674	0.437472	0.666668	0.901605	-5.40448	peak_136476	Day0vsDay15	chr6	30925149	30925988	840	*	Promoter (1-2kb)	6	30923208	30926459	3252	1	57176	ENST00000473916.1	1941	ENSG00000137411
LOC124904291	uncharacterized LOC124904291	0.0833533	-0.727086	0.893793	-0.63287	0.213186	0.833127	0.940452	-5.74529	peak_72651	Day0vsDay27	chr18	44060718	44061769	1052	*	Distal Intergenic	18	44214971	44342315	127345	1	124904291	ENST00000649259.1	-153202	NA
DCP1A	decapping mRNA 1A	0.0833548	-0.318471	0.48518	2.7856	0.434445	0.669281	0.902526	-5.42299	peak_110683	Day0vsDay15	chr3	53299363	53300356	994	*	Intron	3	53287366	53288361	996	2	55802	ENST00000558034.1	-11002	ENSG00000272886
RNF213	ring finger protein 213	0.0833585	-0.474873	0.64159	1.51744	0.3102	0.75955	0.971984	-5.73341	peak_70187	Day0vsDay8	chr17	80372980	80373505	526	*	Promoter (<=1kb)	17	80373069	80375059	1991	1	57674	ENST00000573038.1	0	ENSG00000173821
UBE2QL1	ubiquitin conjugating enzyme E2 QL1	0.0833615	-0.484703	0.651426	0.411349	0.305857	0.762868	0.932765	-5.44492	peak_125621	Day0vsDay15	chr5	6465631	6466594	964	*	Intron	5	6448859	6496723	47865	1	134111	ENST00000399816.4	16772	ENSG00000215218
SRGAP2D	SLIT-ROBO Rho GTPase activating protein 2D (pseudogene)	0.0833738	-1.25754	1.42429	0.55745	0.13075	0.897368	0.988416	-5.76483	peak_8468	Day0vsDay8	chr1	144076679	144077916	1238	*	Distal Intergenic	1	143975087	144068350	93264	1	100996712	ENST00000605551.2	101592	NA
LINC01422	long intergenic non-protein coding RNA 1422	0.0833759	-0.479953	0.646705	-0.569359	0.307436	0.761494	0.911977	-5.69362	peak_104336	Day0vsDay27	chr22	26903090	26904133	1044	*	Promoter (<=1kb)	22	26903292	26908113	4822	1	101929539	ENST00000447149.5	0	NA
LOC124900849	uncharacterized LOC124900849	0.0833762	-0.366581	0.533333	3.66835	0.390968	0.700484	0.884777	-5.60757	peak_120016	Day0vsDay27	chr4	43778072	43778621	550	*	Exon	4	43763660	43972184	208525	1	124900849	ENST00000655512.1	14412	NA
LINC00440	long intergenic non-protein coding RNA 440	0.0833812	-0.623392	0.790154	-0.429058	0.244537	0.809061	0.931393	-5.75629	peak_44257	Day0vsDay27	chr13	88933019	88933341	323	*	Distal Intergenic	13	89181324	89279198	97875	1	100874172	ENST00000653072.1	-247983	NA
MYCBPAP	MYCBP associated protein	0.0833836	-0.267581	0.434348	4.15526	0.492464	0.627227	0.847171	-5.58153	peak_67879	Day0vsDay27	chr17	50497915	50498560	646	*	Distal Intergenic	17	50508425	50522666	14242	1	84073	ENST00000470609.5	-9865	ENSG00000136449
LOC107985856	uncharacterized LOC107985856	0.0833916	-0.447056	0.613839	3.52444	0.325865	0.747579	0.970434	-5.84314	peak_83070	Day0vsDay8	chr2	20524311	20525105	795	*	Distal Intergenic	2	20499571	20501311	1741	2	107985856	ENST00000441870.1	-23000	NA
WDR97	WD repeat domain 97	0.0833977	-0.274686	0.441482	4.80541	0.483239	0.635115	0.891306	-5.38668	peak_161773	Day0vsDay15	chr8	144109505	144110202	698	*	Promoter (<=1kb)	8	144109699	144116390	6692	1	340390	ENST00000525150.5	0	ENSG00000179698
NFE2L2	NFE2 like bZIP transcription factor 2	0.0834131	-0.406115	0.572941	3.12873	0.366488	0.718841	0.9672	-5.76474	peak_91633	Day0vsDay8	chr2	177289621	177290812	1192	*	Promoter (1-2kb)	2	177230372	177288271	57900	2	4780	ENST00000699330.1	-1350	ENSG00000116044
FAM53A	family with sequence similarity 53 member A	0.0834157	-0.308617	0.475448	3.92205	0.444253	0.662196	0.900135	-5.40694	peak_117692	Day0vsDay15	chr4	1517531	1518276	746	*	Distal Intergenic	4	1574055	1580527	6473	2	152877	ENST00000466692.3	62251	ENSG00000174137
LOC124901333	uncharacterized LOC124901333	0.0834198	-0.424245	0.591084	2.3858	0.35237	0.728716	0.897394	-5.65218	peak_138289	Day0vsDay27	chr6	53728609	53729111	503	*	Distal Intergenic	6	53740749	53747022	6274	2	124901333	ENST00000453790.1	17911	ENSG00000227885
ADGRD1	adhesion G protein-coupled receptor D1	0.0834209	-0.561115	0.727957	0.193608	0.268828	0.790668	0.941011	-5.48151	peak_40835	Day0vsDay15	chr12	131059999	131060765	767	*	Intron	12	131069213	131141469	72257	1	283383	ENST00000446583.6	-8448	ENSG00000111452
FBLN2	fibulin 2	0.0834214	-0.316128	0.482971	3.48835	0.439467	0.665538	0.901325	-5.40915	peak_108012	Day0vsDay15	chr3	13568761	13569316	556	*	Promoter (<=1kb)	3	13568740	13638034	69295	1	2199	ENST00000492059.5	21	ENSG00000163520
AZIN2	antizyme inhibitor 2	0.0834293	-0.321284	0.488143	1.47455	0.438057	0.666569	0.901559	-5.38643	peak_3781	Day0vsDay15	chr1	33088195	33089171	977	*	Intron	1	33093242	33094713	1472	1	113451	ENST00000497280.1	-4071	ENSG00000142920
PRKN	parkin RBR E3 ubiquitin protein ligase	0.0834305	-0.254663	0.421524	1.8164	0.532551	0.601229	0.87916	-5.35795	peak_142609	Day0vsDay15	chr6	161803400	161804486	1087	*	Intron	6	161347607	161837066	489460	2	5071	ENST00000674006.1	32580	ENSG00000185345
LOC101927141	uncharacterized LOC101927141	0.0834347	-0.376228	0.543097	0.248879	0.37624	0.710311	0.889389	-5.66487	peak_158491	Day0vsDay27	chr8	82936485	82937713	1229	*	Intron	8	82912104	82961926	49823	1	101927141	ENST00000524359.1	24381	ENSG00000254394
ZSCAN20	zinc finger and SCAN domain containing 20	0.0834383	-0.349332	0.516208	1.22414	0.404451	0.690748	0.879879	-5.59359	peak_3827	Day0vsDay27	chr1	33455417	33456556	1140	*	Distal Intergenic	1	33472645	33496507	23863	1	7579	ENST00000361328.7	-16089	ENSG00000121903
CKMT1B	creatine kinase, mitochondrial 1B	0.0834461	-0.47214	0.639032	2.42634	0.317333	0.754641	0.909168	-5.63327	peak_52561	Day0vsDay27	chr15	43593530	43594091	562	*	Promoter (<=1kb)	15	43593601	43595018	1418	1	1159	ENST00000449946.5	0	ENSG00000237289
RAB40B	RAB40B, member RAS oncogene family	0.0834509	-0.447486	0.614388	6.68073	0.326762	0.747594	0.970434	-5.84894	peak_70571	Day0vsDay8	chr17	82703917	82704612	696	*	Distal Intergenic	17	82654973	82698698	43726	2	10966	ENST00000571995.6	-5219	ENSG00000141542
PWWP3A	PWWP domain containing 3A, DNA repair factor	0.0834553	-0.433322	0.600233	2.09619	0.33474	0.740964	0.925643	-5.44622	peak_75224	Day0vsDay15	chr19	1335825	1336627	803	*	Distal Intergenic	19	1354711	1357094	2384	1	84939	ENST00000592374.6	-18084	ENSG00000160953
SELENOP	selenoprotein P	0.0834581	-0.325982	0.492899	2.10145	0.422508	0.676719	0.872706	-5.63341	peak_127375	Day0vsDay27	chr5	42898844	42899671	828	*	Intron	5	42800934	42887392	86459	2	6414	ENST00000514218.5	-11452	ENSG00000250722
LINC02457	long intergenic non-protein coding RNA 2457	0.0834656	-0.524338	0.69127	-0.86957	0.284644	0.778556	0.937288	-5.50007	peak_39496	Day0vsDay15	chr12	116508855	116509276	422	*	Intron	12	116517858	116518820	963	1	107984439	ENST00000552992.1	-8582	NA
ALDH1A2	aldehyde dehydrogenase 1 family member A2	0.083476	-0.242025	0.408977	2.91871	0.53521	0.599578	0.878792	-5.36116	peak_53143	Day0vsDay15	chr15	58299040	58299960	921	*	Intron	15	58013986	58279321	265336	2	8854	ENST00000559297.5	-19719	ENSG00000128918
ITGA3	integrin subunit alpha 3	0.0834788	-0.302382	0.46934	2.39568	0.470318	0.644253	0.894129	-5.3872	peak_67815	Day0vsDay15	chr17	50063605	50064223	619	*	Exon	17	50070873	50074514	3642	1	3675	ENST00000512553.5	-6650	ENSG00000005884
LARP1	La ribonucleoprotein 1, translational regulator	0.0834816	-0.432674	0.599637	1.54547	0.335249	0.740585	0.903239	-5.68801	peak_132432	Day0vsDay27	chr5	154767433	154767882	450	*	Intron	5	154757300	154817519	60220	1	23367	ENST00000685946.1	10133	ENSG00000155506
LINC02623	long intergenic non-protein coding RNA 2623	0.0834974	-0.633097	0.800091	-0.367108	0.242808	0.810567	0.947043	-5.49549	peak_17624	Day0vsDay15	chr10	42874916	42875782	867	*	Distal Intergenic	10	42871521	42874060	2540	1	101929445	ENST00000421320.1	3395	ENSG00000234944
CYCS	cytochrome c, somatic	0.083506	-0.665875	0.832887	0.0909982	0.23253	0.818622	0.980997	-5.57005	peak_145319	Day0vsDay8	chr7	25069890	25070647	758	*	Distal Intergenic	7	25123307	25125249	1943	2	54205	ENST00000409409.5	54602	ENSG00000172115
FLI1	Fli-1 proto-oncogene, ETS transcription factor	0.0835089	-0.398686	0.565704	1.79693	0.366508	0.718386	0.9672	-5.67524	peak_32956	Day0vsDay8	chr11	128747033	128748340	1308	*	5' UTR	11	128758106	128768516	10411	1	2313	ENST00000608055.1	-9766	ENSG00000151702
ZNF518B	zinc finger protein 518B	0.0835133	-0.372408	0.539435	1.57406	0.380155	0.707969	0.915115	-5.4541	peak_118784	Day0vsDay15	chr4	10377619	10377977	359	*	Distal Intergenic	4	10450887	10457176	6290	2	85460	ENST00000500268.6	79199	ENSG00000178163
CHERP	calcium homeostasis endoplasmic reticulum protein	0.0835138	-0.464785	0.631813	1.8616	0.325059	0.748964	0.970434	-5.71268	peak_77431	Day0vsDay8	chr19	16527836	16528534	699	*	Promoter (1-2kb)	19	16518957	16526274	7318	2	10523	ENST00000544299.5	-1562	ENSG00000085872
MIR4448	microRNA 4448	0.083519	-0.286646	0.453685	2.03798	0.467678	0.644574	0.894351	-5.40421	peak_116458	Day0vsDay15	chr3	183903912	183904701	790	*	Exon	3	183886800	183886885	86	1	100616127	ENST00000584360.1	17112	ENSG00000263932
LOC101928421	uncharacterized LOC101928421	0.0835211	-0.329637	0.496679	0.628777	0.419022	0.679227	0.874031	-5.65875	peak_145937	Day0vsDay27	chr7	35616939	35618005	1067	*	Intron	7	35614650	35622939	8290	2	101928421	ENST00000664446.1	4934	NA
PCNX1	pecanex 1	0.083525	-0.298217	0.465267	3.14763	0.453527	0.654572	0.861329	-5.5995	peak_48212	Day0vsDay27	chr14	70934194	70935704	1511	*	Intron	14	70946882	70969271	22390	1	22990	ENST00000553508.5	-11178	ENSG00000100731
LOC124909439	uncharacterized LOC124909439	0.0835286	-1.15692	1.32398	-0.400516	0.139787	0.890413	0.987922	-5.56859	peak_114690	Day0vsDay8	chr3	139323106	139323444	339	*	Intron	3	139316157	139340870	24714	2	124909439	ENST00000656212.1	17426	ENSG00000286988
NBPF3	NBPF member 3	0.083531	-0.481887	0.648949	1.66615	0.306221	0.76229	0.912179	-5.66979	peak_2424	Day0vsDay27	chr1	21427943	21429709	1767	*	Exon	1	21440128	21483467	43340	1	84224	ENST00000454000.6	-10419	ENSG00000142794
TLE6	TLE family member 6, subcortical maternal complex member	0.0835343	-0.640335	0.807404	1.12025	0.2392	0.813145	0.932929	-5.68122	peak_75532	Day0vsDay27	chr19	2997617	2998139	523	*	3' UTR	19	2988949	2991939	2991	1	79816	ENST00000469572.1	8668	ENSG00000104953
TIGIT	T cell immunoreceptor with Ig and ITIM domains	0.0835403	-0.312625	0.479706	2.20614	0.438314	0.666182	0.867905	-5.62373	peak_112921	Day0vsDay27	chr3	114285540	114286162	623	*	Intron	3	114291059	114308290	17232	1	201633	ENST00000481065.5	-4897	ENSG00000181847
SFTPD	surfactant protein D	0.0835682	-0.363009	0.530146	0.375562	0.38971	0.700686	0.884816	-5.61466	peak_20179	Day0vsDay27	chr10	80022061	80023242	1182	*	Distal Intergenic	10	79941449	79982614	41166	2	6441	ENST00000444384.3	-39447	ENSG00000133661
LINC02145	long intergenic non-protein coding RNA 2145	0.0835697	-0.48674	0.653879	0.088798	0.304914	0.763509	0.932826	-5.42895	peak_125587	Day0vsDay15	chr5	6146291	6147279	989	*	Distal Intergenic	5	6310441	6337292	26852	2	401172	ENST00000507444.1	190013	ENSG00000250490
GABBR2	gamma-aminobutyric acid type B receptor subunit 2	0.0835702	-0.435418	0.602559	-0.593808	0.333773	0.741684	0.903815	-5.70718	peak_165526	Day0vsDay27	chr9	98666683	98667554	872	*	Intron	9	98541887	98707461	165575	2	9568	ENST00000637717.1	39907	ENSG00000136928
MIR595	microRNA 595	0.0835712	-0.348029	0.515172	2.27687	0.401358	0.691994	0.96534	-5.7633	peak_153756	Day0vsDay8	chr7	158357694	158358367	674	*	Intron	7	158532718	158532813	96	2	693180	ENST00000384905.1	174446	ENSG00000207637
LINC01738	long intergenic non-protein coding RNA 1738	0.0835731	-0.511413	0.678559	-0.231719	0.29242	0.773011	0.935615	-5.43692	peak_5030	Day0vsDay15	chr1	47711275	47712118	844	*	Distal Intergenic	1	47688463	47704029	15567	1	107984953	ENST00000454285.2	22812	ENSG00000227947
SLC25A47	solute carrier family 25 member 47	0.0835794	-0.303	0.470158	1.42509	0.458573	0.65216	0.860306	-5.61348	peak_50147	Day0vsDay27	chr14	100328990	100329573	584	*	Exon	14	100323342	100330136	6795	1	283600	ENST00000557052.1	5648	ENSG00000140107
TRA2A	transformer 2 alpha homolog	0.0835825	-0.694591	0.861756	-0.630111	0.222636	0.825854	0.937627	-5.71921	peak_145218	Day0vsDay27	chr7	23546874	23547573	700	*	Distal Intergenic	7	23504784	23532041	27258	2	29896	ENST00000621813.4	-14833	ENSG00000164548
SYT10	synaptotagmin 10	0.0835908	-0.436927	0.604108	-0.212201	0.332874	0.742353	0.926338	-5.47585	peak_35385	Day0vsDay15	chr12	33310083	33310864	782	*	Distal Intergenic	12	33407798	33426160	18363	2	341359	ENST00000567656.1	115296	ENSG00000110975
LOC105375131	uncharacterized LOC105375131	0.0836096	-0.328702	0.495921	4.7186	0.439866	0.665599	0.867778	-5.58523	peak_144252	Day0vsDay27	chr7	4139628	4140234	607	*	Intron	7	4130181	4134837	4657	2	105375131	ENST00000639380.1	-4791	NA
MAPK1	mitogen-activated protein kinase 1	0.0836135	-0.425832	0.593059	2.6858	0.340201	0.736903	0.924304	-5.46211	peak_103743	Day0vsDay15	chr22	21881732	21882321	590	*	Distal Intergenic	22	21769040	21867680	98641	2	5594	ENST00000398822.7	-14052	ENSG00000100030
MSI2	musashi RNA binding protein 2	0.0836138	-0.291846	0.459073	3.94965	0.472976	0.642323	0.893281	-5.38675	peak_68184	Day0vsDay15	chr17	57692545	57692956	412	*	Distal Intergenic	17	57674972	57684689	9718	1	124540	ENST00000674522.1	17573	ENSG00000153944
FAM3B	FAM3 metabolism regulating signaling molecule B	0.0836139	-0.687371	0.854599	2.02027	0.229876	0.820731	0.981231	-5.74707	peak_102179	Day0vsDay8	chr21	41316093	41317036	944	*	Promoter (<=1kb)	21	41316801	41357727	40927	1	54097	ENST00000357985.7	0	ENSG00000183844
STX11	syntaxin 11	0.0836244	-0.533727	0.700976	1.3931	0.28327	0.779979	0.975534	-5.67545	peak_141458	Day0vsDay8	chr6	144179536	144180215	680	*	Intron	6	144151704	144188383	36680	1	8676	ENST00000698357.1	27832	ENSG00000135604
LOC105375577	uncharacterized LOC105375577	0.0836283	-0.321718	0.488974	3.57331	0.427646	0.673029	0.903855	-5.41814	peak_153059	Day0vsDay15	chr7	153286557	153287026	470	*	Distal Intergenic	7	153395484	153396921	1438	1	105375577	ENST00000649319.1	-108458	NA
FAM30A	family with sequence similarity 30 member A	0.0836287	-0.428903	0.59616	0.393256	0.338214	0.73838	0.902124	-5.71253	peak_50955	Day0vsDay27	chr14	105908724	105909531	808	*	Intron	14	105917979	105932642	14664	1	9834	ENST00000630242.2	-8448	ENSG00000226777
SPRED3	sprouty related EVH1 domain containing 3	0.0836324	-0.363397	0.530662	1.36374	0.391737	0.699525	0.884357	-5.61003	peak_79038	Day0vsDay27	chr19	38394437	38394868	432	*	Promoter (2-3kb)	19	38391991	38392647	657	1	399473	ENST00000590962.1	2446	ENSG00000188766
CTNNB1	catenin beta 1	0.0836358	-0.299793	0.467065	2.10421	0.463141	0.649022	0.858612	-5.60985	peak_109509	Day0vsDay27	chr3	41247706	41248451	746	*	Intron	3	41237734	41239939	2206	1	1499	ENST00000644501.1	9972	ENSG00000168036
HAPSTR1	HUWE1 associated protein modifying stress responses	0.083636	-1.38486	1.55214	-1.05683	0.118053	0.907087	0.989776	-5.59479	peak_57513	Day0vsDay8	chr16	9213199	9213952	754	*	Distal Intergenic	16	9092191	9113181	20991	1	29035	ENST00000574285.2	121008	ENSG00000182831
UBXN11	UBX domain protein 11	0.0836415	-0.316502	0.483785	2.35056	0.435237	0.668818	0.869056	-5.59485	peak_2984	Day0vsDay27	chr1	26289135	26289458	324	*	Intron	1	26282305	26298026	15722	2	91544	ENST00000496466.1	8568	ENSG00000158062
STIM1	stromal interaction molecule 1	0.0836477	-0.418016	0.585311	4.28883	0.348619	0.731537	0.968889	-5.84337	peak_25379	Day0vsDay8	chr11	3946756	3947791	1036	*	Promoter (<=1kb)	11	3947343	4055565	108223	1	6786	ENST00000532990.1	0	ENSG00000167323
SRPRB	SRP receptor subunit beta	0.0836483	-0.256865	0.424162	2.18197	0.52374	0.606991	0.881158	-5.37134	peak_114229	Day0vsDay15	chr3	133832039	133832475	437	*	Intron	3	133811124	133825772	14649	1	58477	ENST00000466636.1	20915	ENSG00000144867
SLCO3A1	solute carrier organic anion transporter family member 3A1	0.0836525	-0.468563	0.635868	2.90569	0.320282	0.752411	0.970905	-5.82893	peak_55835	Day0vsDay8	chr15	92021721	92022141	421	*	Intron	15	92097930	92163546	65617	1	28232	ENST00000555549.5	-75789	ENSG00000176463
CCK	cholecystokinin	0.0836579	-0.388615	0.555931	-0.0240293	0.367807	0.716788	0.9176	-5.42852	peak_109564	Day0vsDay15	chr3	42272143	42272862	720	*	Distal Intergenic	3	42257826	42266185	8360	2	885	ENST00000396169.7	-5958	ENSG00000187094
PCAT19	prostate cancer associated transcript 19	0.083664	-0.60751	0.774838	0.900099	0.255926	0.801084	0.978875	-5.559	peak_79458	Day0vsDay8	chr19	41516724	41517305	582	*	Distal Intergenic	19	41454169	41501255	47087	2	100505495	ENST00000651572.3	-15469	ENSG00000267107
LOC105374911	uncharacterized LOC105374911	0.0836646	-0.324263	0.491592	2.60079	0.428433	0.673856	0.904099	-5.42141	peak_135249	Day0vsDay15	chr6	8296218	8296692	475	*	Intron	6	8283225	8342455	59231	1	105374911	ENST00000643735.1	12993	NA
MICB	MHC class I polypeptide-related sequence B	0.0836716	-0.421385	0.588728	4.30712	0.343716	0.735092	0.969541	-5.85699	peak_136541	Day0vsDay8	chr6	31506283	31507420	1138	*	Promoter (<=1kb)	6	31505935	31507531	1597	1	4277	ENST00000494577.1	348	ENSG00000204516
HECTD4	HECT domain E3 ubiquitin protein ligase 4	0.0836806	-0.368344	0.535705	2.38215	0.397133	0.696082	0.911807	-5.42808	peak_39132	Day0vsDay15	chr12	112168069	112168771	703	*	Promoter (<=1kb)	12	112166181	112167881	1701	2	283450	ENST00000548140.1	-188	ENSG00000173064
TNRC6B	trinucleotide repeat containing adaptor 6B	0.0836859	-0.388759	0.556131	3.28174	0.37464	0.71228	0.890199	-5.61464	peak_105679	Day0vsDay27	chr22	40210794	40211254	461	*	Intron	22	40177942	40335808	157867	1	23112	ENST00000335727.13	32852	ENSG00000100354
SGK1	serum/glucocorticoid regulated kinase 1	0.0836924	-0.408365	0.57575	2.10954	0.352555	0.727747	0.896892	-5.65994	peak_140938	Day0vsDay27	chr6	134246908	134247849	942	*	Promoter (1-2kb)	6	134173081	134249540	76460	2	6446	ENST00000531575.5	1691	ENSG00000118515
SLC29A2	solute carrier family 29 member 2	0.0836936	-0.397683	0.56507	1.29084	0.360383	0.721967	0.918995	-5.43478	peak_28942	Day0vsDay15	chr11	66388838	66389462	625	*	Distal Intergenic	11	66362523	66372214	9692	2	3177	ENST00000546034.1	-16624	ENSG00000174669
ADARB2-AS1	ADARB2 antisense RNA 1	0.0836956	-0.679089	0.84648	0.719945	0.232068	0.819089	0.981061	-5.52797	peak_15204	Day0vsDay8	chr10	1537967	1539577	1611	*	Intron	10	1526763	1535673	8911	1	642394	ENST00000381301.3	11204	ENSG00000205696
LINC01841	long intergenic non-protein coding RNA 1841	0.0836999	-0.457962	0.625362	5.12	0.32734	0.747269	0.970434	-5.84803	peak_77132	Day0vsDay8	chr19	14361752	14362291	540	*	Promoter (1-2kb)	19	14305458	14363990	58533	2	105372288	ENST00000586698.1	1699	ENSG00000266913
GUSBP19	GUSB pseudogene 19	0.0837056	-0.691111	0.858522	-0.971007	0.22393	0.82486	0.937165	-5.70724	peak_129446	Day0vsDay27	chr5	100052206	100052628	423	*	Exon	5	100375700	100381398	5699	2	100133050	ENST00000621479.1	328770	NA
TCERG1L	transcription elongation regulator 1 like	0.0837131	-0.805856	0.973282	-0.559395	0.200726	0.843303	0.983541	-5.56504	peak_24225	Day0vsDay8	chr10	131320818	131321676	859	*	Distal Intergenic	10	131092391	131311721	219331	2	256536	ENST00000368642.4	-9097	ENSG00000176769
CEMIP2	cell migration inducing hyaluronidase 2	0.0837164	-0.517573	0.685005	2.10899	0.294346	0.771745	0.974173	-5.80075	peak_164006	Day0vsDay8	chr9	71694199	71694638	440	*	3' UTR	9	71683372	71698241	14870	2	23670	ENST00000377057.5	3603	ENSG00000135048
RRP1B	ribosomal RNA processing 1B	0.0837179	-0.325451	0.492887	2.83087	0.441934	0.663938	0.86691	-5.59401	peak_102494	Day0vsDay27	chr21	43676577	43677121	545	*	Exon	21	43686132	43696077	9946	1	23076	ENST00000470886.1	-9011	ENSG00000160208
LIG1	DNA ligase 1	0.0837203	-0.270073	0.437513	2.11339	0.501306	0.622281	0.886032	-5.39937	peak_80234	Day0vsDay15	chr19	48116559	48116987	429	*	Promoter (<=1kb)	19	48115446	48116174	729	2	3978	ENST00000597146.1	-385	ENSG00000105486
STX18-AS1	STX18 antisense RNA 1 (head to head)	0.0837244	-0.431693	0.599142	7.18862	0.336811	0.740203	0.969552	-5.84652	peak_118086	Day0vsDay8	chr4	4548948	4549640	693	*	Intron	4	4542414	4732367	189954	1	100507266	ENST00000655855.1	6534	ENSG00000247708
GPRIN2	G protein regulated inducer of neurite outgrowth 2	0.0837332	-0.656122	0.823589	-0.401977	0.235261	0.816292	0.934082	-5.62224	peak_18010	Day0vsDay27	chr10	46514347	46514924	578	*	Intron	10	46541736	46555530	13795	2	9721	ENST00000374317.2	40606	ENSG00000204175
LINC00958	long intergenic non-protein coding RNA 958	0.0837357	-0.478004	0.645475	1.26281	0.308982	0.760217	0.971984	-5.6958	peak_26037	Day0vsDay8	chr11	12963869	12964528	660	*	Intron	11	12980487	12984292	3806	2	100506305	ENST00000529328.1	19764	ENSG00000251381
TRMT44	tRNA methyltransferase 44 homolog	0.0837365	-0.802228	0.969701	0.056136	0.197248	0.845831	0.983541	-5.57231	peak_118623	Day0vsDay8	chr4	8476908	8479212	2305	*	Exon	4	8482270	8509195	26926	1	152992	ENST00000528132.1	-3058	ENSG00000155275
LHPP	phospholysine phosphohistidine inorganic pyrophosphate phosphatase	0.0837466	-0.260358	0.427851	1.49847	0.508468	0.617018	0.884519	-5.37811	peak_23330	Day0vsDay15	chr10	124575322	124577385	2064	*	Intron	10	124605200	124613425	8226	1	64077	ENST00000486535.1	-27815	ENSG00000107902
CHODL	chondrolectin	0.0837478	-0.49491	0.662406	-0.10923	0.299991	0.766975	0.933933	-5.48798	peak_101086	Day0vsDay15	chr21	17994296	17995411	1116	*	Intron	21	17917340	18267373	350034	1	140578	ENST00000400135.5	76956	ENSG00000154645
LOC102723536	uncharacterized LOC102723536	0.083752	-0.509505	0.677009	3.30126	0.294517	0.771668	0.974144	-5.85289	peak_58852	Day0vsDay8	chr16	26374053	26374918	866	*	Distal Intergenic	16	26319257	26334424	15168	1	102723536	ENST00000658939.1	54796	ENSG00000231876
TNK2	tyrosine kinase non receptor 2	0.0837567	-1.24396	1.41147	-0.812824	0.130759	0.897144	0.988416	-5.60541	peak_117246	Day0vsDay8	chr3	195876598	195877101	504	*	Promoter (<=1kb)	3	195863364	195876769	13406	2	10188	ENST00000672548.1	0	ENSG00000061938
PTH	parathyroid hormone	0.0837598	-0.457889	0.625409	3.39581	0.329314	0.745814	0.970258	-5.8059	peak_26079	Day0vsDay8	chr11	13486957	13488298	1342	*	Distal Intergenic	11	13492054	13495997	3944	2	5741	ENST00000282091.6	7699	ENSG00000152266
PLEKHG3	pleckstrin homology and RhoGEF domain containing G3	0.0837604	-0.324169	0.49169	2.89334	0.425609	0.674491	0.963861	-5.81618	peak_47758	Day0vsDay8	chr14	64687966	64689357	1392	*	Distal Intergenic	14	64704102	64730688	26587	1	26030	ENST00000555982.5	-14745	ENSG00000126822
COL22A1	collagen type XXII alpha 1 chain	0.0837632	-0.542369	0.709895	-0.377204	0.277788	0.784108	0.938931	-5.45465	peak_160981	Day0vsDay15	chr8	138826310	138827244	935	*	Promoter (<=1kb)	8	138825719	138828105	2387	2	169044	ENST00000517515.1	861	ENSG00000169436
CDHR3	cadherin related family member 3	0.0837652	-0.298701	0.466231	1.86508	0.453971	0.654257	0.861199	-5.62553	peak_150364	Day0vsDay27	chr7	106041037	106041664	628	*	Distal Intergenic	7	106028428	106032763	4336	1	222256	ENST00000468143.1	12609	ENSG00000128536
THAP12	THAP domain containing 12	0.0837714	-0.22092	0.388463	2.49087	0.582868	0.567158	0.867037	-5.34976	peak_29980	Day0vsDay15	chr11	76318534	76319294	761	*	Distal Intergenic	11	76349956	76359573	9618	2	5612	ENST00000529901.1	40279	ENSG00000137492
MAS1	MAS1 proto-oncogene, G protein-coupled receptor	0.08378	-0.560067	0.727627	-0.726828	0.269721	0.789866	0.923303	-5.70032	peak_142440	Day0vsDay27	chr6	159873147	159873991	845	*	Distal Intergenic	6	159890988	159902510	11523	1	4142	ENST00000434562.2	-16997	ENSG00000130368
UBE2E1	ubiquitin conjugating enzyme E2 E1	0.0837872	-0.349279	0.516854	1.90021	0.408864	0.687381	0.908782	-5.40667	peak_108629	Day0vsDay15	chr3	23810277	23811441	1165	*	Promoter (<=1kb)	3	23810443	23889426	78984	1	7324	ENST00000467766.5	0	ENSG00000170142
ATPAF2	ATP synthase mitochondrial F1 complex assembly factor 2	0.08379	-0.613402	0.780982	1.44189	0.2571	0.800056	0.978875	-5.73155	peak_65037	Day0vsDay8	chr17	18018983	18019573	591	*	Promoter (1-2kb)	17	18018262	18021264	3003	2	91647	ENST00000467560.5	1691	ENSG00000171953
GAL3ST4	galactose-3-O-sulfotransferase 4	0.0837919	-0.468867	0.636451	0.348085	0.316717	0.754746	0.909174	-5.63099	peak_149782	Day0vsDay27	chr7	100167944	100168384	441	*	Promoter (<=1kb)	7	100159244	100168112	8869	2	79690	ENST00000495882.1	0	ENSG00000197093
SLIT1	slit guidance ligand 1	0.0837985	-0.434776	0.602373	-0.421648	0.334952	0.740806	0.925594	-5.4661	peak_21199	Day0vsDay15	chr10	97169164	97170126	963	*	Intron	10	97037698	97185623	147926	2	6585	ENST00000314867.9	15497	ENSG00000187122
LOC105376239	uncharacterized LOC105376239	0.0838	-0.337908	0.505508	2.20694	0.428819	0.673471	0.871112	-5.60453	peak_166414	Day0vsDay27	chr9	116957880	116958256	377	*	Intron	9	116838144	116877264	39121	1	105376239	ENST00000648160.1	119736	NA
SOX2-OT	SOX2 overlapping transcript	0.0838055	-0.443405	0.611016	4.62383	0.330375	0.744933	0.970206	-5.84062	peak_116333	Day0vsDay8	chr3	181698220	181698873	654	*	Promoter (<=1kb)	3	181698644	181740765	42122	1	347689	ENST00000642218.1	0	ENSG00000242808
TRAK1	trafficking kinesin protein 1	0.0838072	-1.04375	1.21136	0.0924311	0.154064	0.878951	0.986699	-5.5969	peak_109534	Day0vsDay8	chr3	42052681	42053904	1224	*	Intron	3	42087200	42202906	115707	1	22906	ENST00000484786.5	-33296	ENSG00000182606
LOC105373585	uncharacterized LOC105373585	0.0838079	-0.330876	0.498492	2.76075	0.430569	0.672271	0.963437	-5.78243	peak_88983	Day0vsDay8	chr2	120622579	120623611	1033	*	Distal Intergenic	2	120552781	120558119	5339	2	105373585	ENST00000432474.2	-64460	NA
PEAR1	platelet endothelial aggregation receptor 1	0.083808	-0.463147	0.630763	1.19283	0.319081	0.753103	0.929725	-5.4668	peak_9501	Day0vsDay15	chr1	156910115	156910871	757	*	Promoter (<=1kb)	1	156909957	156910573	617	1	375033	ENST00000482505.1	158	ENSG00000187800
PLXNA4	plexin A4	0.0838137	-0.402671	0.570299	6.20802	0.357344	0.724911	0.967828	-5.84028	peak_151454	Day0vsDay8	chr7	132086488	132088145	1658	*	Exon	7	132140604	132145507	4904	2	91584	ENST00000496550.1	57362	ENSG00000221866
COX5B	cytochrome c oxidase subunit 5B	0.0838178	-0.361593	0.529229	2.35725	0.394443	0.697799	0.912219	-5.43714	peak_87367	Day0vsDay15	chr2	97626038	97628141	2104	*	Exon	2	97646062	97648383	2322	1	1329	ENST00000258424.3	-17921	ENSG00000135940
ZNF518B	zinc finger protein 518B	0.0838189	-0.397896	0.565534	1.57406	0.361116	0.721863	0.894105	-5.66181	peak_118784	Day0vsDay27	chr4	10377619	10377977	359	*	Distal Intergenic	4	10450887	10457176	6290	2	85460	ENST00000500268.6	79199	ENSG00000178163
CRADD	CASP2 and RIPK1 domain containing adaptor with death domain	0.0838229	-0.492269	0.659915	2.01631	0.303025	0.765062	0.973064	-5.7749	peak_37930	Day0vsDay8	chr12	93683596	93684264	669	*	Intron	12	93677717	93850756	173040	1	8738	ENST00000542893.2	5879	ENSG00000169372
GABRD	gamma-aminobutyric acid type A receptor subunit delta	0.0838236	-0.34459	0.512237	0.947429	0.407275	0.688287	0.879164	-5.60506	peak_234	Day0vsDay27	chr1	2025307	2026220	914	*	Promoter (<=1kb)	1	2025346	2029714	4369	1	2563	ENST00000640981.1	0	ENSG00000187730
LPIN2	lipin 2	0.0838278	-0.451054	0.618709	1.40934	0.327596	0.746583	0.905821	-5.63756	peak_70821	Day0vsDay27	chr18	2969775	2970003	229	*	Promoter (1-2kb)	18	2951135	2968150	17016	2	9663	ENST00000697043.1	-1625	ENSG00000101577
PRDM2	PR/SET domain 2	0.0838296	-0.6409	0.808559	1.0218	0.242261	0.811181	0.979861	-5.68625	peak_1607	Day0vsDay8	chr1	13809368	13810094	727	*	Intron	1	13771726	13778463	6738	1	7799	ENST00000487453.1	37642	ENSG00000116731
VANGL2	VANGL planar cell polarity protein 2	0.0838324	-0.377882	0.545547	3.04721	0.393116	0.699561	0.965679	-5.80003	peak_9726	Day0vsDay8	chr1	160437545	160438806	1262	*	Distal Intergenic	1	160419493	160424147	4655	1	57216	ENST00000483408.1	18052	ENSG00000162738
LINC01710	long intergenic non-protein coding RNA 1710	0.0838332	-0.844144	1.01181	-1.25469	0.187256	0.853161	0.948058	-5.67522	peak_13052	Day0vsDay27	chr1	218880109	218880795	687	*	Distal Intergenic	1	218912757	218916184	3428	2	105372925	ENST00000446002.1	35389	NA
ATG16L2	autophagy related 16 like 2	0.0838457	-0.277132	0.444824	1.86745	0.500771	0.622799	0.844854	-5.57336	peak_29710	Day0vsDay27	chr11	72831518	72832300	783	*	Intron	11	72823895	72826734	2840	1	89849	ENST00000542481.1	7623	ENSG00000168010
LEMD2	LEM domain nuclear envelope protein 2	0.0838469	-0.325303	0.492997	2.56709	0.424777	0.675088	0.904515	-5.43386	peak_136831	Day0vsDay15	chr6	33761520	33762696	1177	*	Distal Intergenic	6	33771202	33777144	5943	2	221496	ENST00000506578.5	14448	ENSG00000161904
LOC105377697	uncharacterized LOC105377697	0.0838485	-0.308917	0.476614	1.76484	0.443258	0.66269	0.90031	-5.41478	peak_132863	Day0vsDay15	chr5	163437034	163438145	1112	*	Promoter (<=1kb)	5	162555599	163437293	881695	2	105377697	ENST00000646617.1	0	NA
SEPHS2	selenophosphate synthetase 2	0.0838526	-0.324082	0.491787	3.95432	0.426072	0.674158	0.904244	-5.41525	peak_59296	Day0vsDay15	chr16	30445215	30446154	940	*	Promoter (<=1kb)	16	30443631	30445874	2244	2	22928	ENST00000478753.5	0	ENSG00000179918
LOC101930421	uncharacterized LOC101930421	0.0838548	-0.516994	0.684704	-0.271512	0.289281	0.775051	0.916892	-5.72022	peak_15042	Day0vsDay27	chr10	528427	529408	982	*	Intron	10	628633	631255	2623	1	101930421	ENST00000451601.2	-99225	ENSG00000225140
LINC00841	long intergenic non-protein coding RNA 841	0.0838559	-0.513395	0.681107	-0.676179	0.292204	0.773045	0.935615	-5.49708	peak_17772	Day0vsDay15	chr10	43944847	43945701	855	*	Promoter (1-2kb)	10	43943093	43944486	1394	1	283033	ENST00000664261.1	1754	NA
SYT16	synaptotagmin 16	0.0838576	-0.440819	0.608534	6.4176	0.33129	0.743533	0.970206	-5.84954	peak_47643	Day0vsDay8	chr14	61894536	61894772	237	*	Intron	14	61864880	61970313	105434	1	83851	ENST00000554436.1	29656	ENSG00000139973
ATG7	autophagy related 7	0.0838579	-0.939787	1.1075	-0.352939	0.169805	0.866701	0.985573	-5.56994	peak_107765	Day0vsDay8	chr3	11306633	11307690	1058	*	Promoter (<=1kb)	3	11308442	11331393	22952	1	10533	ENST00000488924.5	-752	ENSG00000197548
KCNJ12	potassium inwardly rectifying channel subfamily J member 12	0.0838645	-0.48184	0.649569	0.312501	0.307288	0.761488	0.911977	-5.68558	peak_65420	Day0vsDay27	chr17	21406320	21406803	484	*	Promoter (1-2kb)	17	21405136	21417170	12035	1	3768	ENST00000331718.5	1184	ENSG00000184185
SANBR	SANT and BTB domain regulator of CSR	0.0838655	-0.639454	0.807185	-0.691284	0.24192	0.811206	0.947243	-5.52503	peak_85350	Day0vsDay15	chr2	61044578	61044912	335	*	Intron	2	61065871	61089670	23800	1	84542	ENST00000482513.5	-20959	ENSG00000162929
AGAP1	ArfGAP with GTPase domain, ankyrin repeat and PH domain 1	0.0838725	-0.603675	0.77142	0.27392	0.252856	0.802706	0.928628	-5.67284	peak_94598	Day0vsDay27	chr2	235951719	235952535	817	*	Intron	2	236040612	236120279	79668	1	116987	ENST00000466575.5	-88077	ENSG00000157985
CHRNB3	cholinergic receptor nicotinic beta 3 subunit	0.0838762	-0.404831	0.572584	3.4778	0.362413	0.721544	0.894005	-5.62848	peak_156701	Day0vsDay27	chr8	42665689	42666434	746	*	Distal Intergenic	8	42697366	42737407	40042	1	1142	ENST00000289957.3	-30932	ENSG00000147432
ACTL8	actin like 8	0.0838791	-0.558808	0.726566	-0.113422	0.273681	0.787202	0.92205	-5.62953	peak_2094	Day0vsDay27	chr1	17750131	17751119	989	*	Downstream (<=300bp)	1	17755333	17827063	71731	1	81569	ENST00000375406.2	-4214	ENSG00000117148
HES1	hes family bHLH transcription factor 1	0.0838819	-0.32252	0.490284	2.9907	0.428659	0.673766	0.871279	-5.61812	peak_117026	Day0vsDay27	chr3	194134168	194135393	1226	*	Promoter (<=1kb)	3	194136148	194137284	1137	1	3280	ENST00000476918.1	-755	ENSG00000114315
IMPG1	interphotoreceptor matrix proteoglycan 1	0.0838837	-0.863597	1.03136	0.454964	0.187953	0.85313	0.983803	-5.5756	peak_138866	Day0vsDay8	chr6	75934650	75935592	943	*	Promoter (<=1kb)	6	75921731	75935049	13319	2	3617	ENST00000369952.3	0	ENSG00000112706
C1QL1	complement C1q like 1	0.0838846	-0.304753	0.472522	1.94333	0.449792	0.658072	0.899057	-5.41055	peak_67217	Day0vsDay15	chr17	44987198	44987593	396	*	Intron	17	44959693	44968303	8611	2	10882	ENST00000253407.4	-18895	ENSG00000131094
OPTN	optineurin	0.0839	-0.305063	0.472863	3.98057	0.463657	0.648611	0.896125	-5.3867	peak_16116	Day0vsDay15	chr10	13115842	13117059	1218	*	Promoter (<=1kb)	10	13116268	13123198	6931	1	10133	ENST00000424614.1	0	ENSG00000123240
RANGAP1	Ran GTPase activating protein 1	0.0839019	-0.324996	0.4928	3.25204	0.436795	0.667882	0.962414	-5.76372	peak_105765	Day0vsDay8	chr22	41277396	41277967	572	*	Promoter (2-3kb)	22	41256021	41274660	18640	2	5905	ENST00000446258.5	-2736	ENSG00000100401
MIPEP	mitochondrial intermediate peptidase	0.0839106	-0.435009	0.60283	2.94723	0.340207	0.737767	0.969552	-5.79597	peak_41626	Day0vsDay8	chr13	23833730	23834277	548	*	Intron	13	23842270	23870195	27926	2	4285	ENST00000494139.1	35918	ENSG00000027001
SFRP5	secreted frizzled related protein 5	0.083915	-0.333633	0.501463	1.70872	0.416572	0.680992	0.906697	-5.42988	peak_21280	Day0vsDay15	chr10	97796293	97797227	935	*	Distal Intergenic	10	97766751	97771999	5249	2	6425	ENST00000266066.4	-24294	ENSG00000120057
PLEKHA6	pleckstrin homology domain containing A6	0.0839201	-0.25469	0.42253	2.76708	0.513717	0.612526	0.883084	-5.39605	peak_12135	Day0vsDay15	chr1	204377622	204378593	972	*	Promoter (<=1kb)	1	204273626	204378214	104589	2	22874	ENST00000564627.3	0	ENSG00000143850
SSX2IP	SSX family member 2 interacting protein	0.0839241	-0.266716	0.434564	1.70365	0.511242	0.615498	0.840638	-5.57619	peak_6534	Day0vsDay27	chr1	84771909	84773125	1217	*	Distal Intergenic	1	84666119	84690803	24685	2	117178	ENST00000422026.1	-81106	ENSG00000117155
TMEM116	transmembrane protein 116	0.0839333	-0.358287	0.526154	0.565828	0.393417	0.697765	0.912202	-5.43988	peak_39121	Day0vsDay15	chr12	112000873	112002980	2108	*	Exon	12	111991814	112005985	14172	2	89894	ENST00000550233.1	3005	ENSG00000198270
ECEL1	endothelin converting enzyme like 1	0.0839357	-0.328815	0.496687	1.47851	0.429875	0.672305	0.8706	-5.60783	peak_94197	Day0vsDay27	chr2	232491332	232491650	319	*	Distal Intergenic	2	232479827	232487834	8008	2	9427	ENST00000304546.6	-3498	ENSG00000171551
CXCR4	C-X-C motif chemokine receptor 4	0.08394	-0.507164	0.675044	0.641175	0.295522	0.770563	0.93502	-5.42312	peak_90143	Day0vsDay15	chr2	136335615	136336088	474	*	Distal Intergenic	2	136114349	136119177	4829	2	7852	ENST00000696228.1	-216438	ENSG00000121966
SEMA6D	semaphorin 6D	0.0839581	-0.305724	0.47364	4.07736	0.45879	0.652041	0.960071	-5.79525	peak_52738	Day0vsDay8	chr15	47750524	47751085	562	*	Intron	15	47759723	47762319	2597	1	80031	ENST00000559196.1	-8638	ENSG00000137872
SEMA3E	semaphorin 3E	0.0839591	-0.744972	0.91289	1.58806	0.209945	0.835625	0.982306	-5.69695	peak_149120	Day0vsDay8	chr7	83774875	83775150	276	*	Distal Intergenic	7	83363238	83649139	285902	2	9723	ENST00000643230.2	-125736	ENSG00000170381
GUCY2EP	guanylate cyclase 2E, pseudogene	0.0839642	-0.309463	0.477392	2.17155	0.453696	0.655547	0.898325	-5.40682	peak_30022	Day0vsDay15	chr11	76721625	76722600	976	*	Promoter (1-2kb)	11	76694041	76719801	25761	2	390226	ENST00000531117.2	-1824	NA
LOC124901456	uncharacterized LOC124901456	0.0839691	-0.404919	0.572857	5.38414	0.363493	0.72064	0.967333	-5.83979	peak_142589	Day0vsDay8	chr6	161622010	161622578	569	*	Intron	6	161435098	161446016	10919	1	124901456	ENST00000662479.1	186912	NA
FBN2	fibrillin 2	0.083973	-0.480775	0.648721	0.493707	0.308207	0.760799	0.931942	-5.49976	peak_130444	Day0vsDay15	chr5	128536860	128537943	1084	*	Promoter (<=1kb)	5	128328299	128537821	209523	2	2201	ENST00000508989.5	0	ENSG00000138829
SLC35F2	solute carrier family 35 member F2	0.0839747	-0.507161	0.67511	2.99624	0.300801	0.767143	0.913933	-5.63194	peak_31258	Day0vsDay27	chr11	107840470	107841338	869	*	3' UTR	11	107792615	107858561	65947	2	54733	ENST00000375682.8	17223	ENSG00000110660
CMIP	c-Maf inducing protein	0.0839751	-0.504708	0.672658	-0.499565	0.297106	0.769509	0.934471	-5.47209	peak_62022	Day0vsDay15	chr16	81686660	81687316	657	*	Intron	16	81691656	81700579	8924	1	80790	ENST00000565680.1	-4340	ENSG00000153815
LOC105375814	uncharacterized LOC105375814	0.0839763	-0.411974	0.579927	6.10927	0.35118	0.729395	0.968493	-5.84269	peak_156819	Day0vsDay8	chr8	46900728	46901093	366	*	Intron	8	46930840	46934446	3607	2	105375814	ENST00000519032.1	33353	ENSG00000253782
AMPD3	adenosine monophosphate deaminase 3	0.0839774	-0.374663	0.542618	1.51768	0.387268	0.703014	0.886245	-5.61932	peak_25798	Day0vsDay27	chr11	10314651	10315049	399	*	Promoter (2-3kb)	11	10317671	10478637	160967	1	272	ENST00000532250.5	-2622	ENSG00000133805
ETS1	ETS proto-oncogene 1, transcription factor	0.0839901	-0.278637	0.446617	1.65506	0.492356	0.6286	0.888737	-5.38772	peak_32915	Day0vsDay15	chr11	128510001	128510575	575	*	Intron	11	128489470	128505394	15925	2	2113	ENST00000608978.1	-4607	ENSG00000134954
DIPK1A	divergent protein kinase domain 1A	0.0840075	-0.403083	0.571099	2.59487	0.363742	0.720246	0.918476	-5.4227	peak_6924	Day0vsDay15	chr1	92877118	92878347	1230	*	Promoter (<=1kb)	1	92842160	92877150	34991	2	388650	ENST00000613047.4	0	ENSG00000154511
MTMR2	myotubularin related protein 2	0.0840147	-0.649067	0.817096	-0.5	0.238033	0.814224	0.933355	-5.67474	peak_30850	Day0vsDay27	chr11	96021890	96022705	816	*	Intron	11	95887610	95925270	37661	2	8898	ENST00000470011.5	-96620	ENSG00000087053
DHFRP3	dihydrofolate reductase pseudogene 3	0.0840295	-0.294418	0.462477	1.84786	0.460654	0.650201	0.896776	-5.39584	peak_86514	Day0vsDay15	chr2	82458253	82459047	795	*	Distal Intergenic	2	82856826	82857384	559	1	1720	ENST00000455595.1	-397779	NA
HIVEP3	HIVEP zinc finger 3	0.0840303	-0.404885	0.572945	4.25362	0.366232	0.718565	0.892534	-5.61973	peak_4596	Day0vsDay27	chr1	41898005	41898771	767	*	Intron	1	41847191	41918669	71479	2	59269	ENST00000491442.5	19898	ENSG00000127124
LOC124900354	uncharacterized LOC124900354	0.0840396	-0.418552	0.586632	3.94446	0.346598	0.732157	0.969081	-5.8588	peak_52742	Day0vsDay8	chr15	47823100	47823602	503	*	Intron	15	47812849	48050507	237659	1	124900354	ENST00000665188.1	10251	ENSG00000259754
ICE1	interactor of little elongation complex ELL subunit 1	0.0840423	-0.605422	0.773506	-0.671817	0.252664	0.802853	0.92865	-5.70419	peak_125522	Day0vsDay27	chr5	5347468	5348555	1088	*	Distal Intergenic	5	5420664	5454615	33952	1	23379	ENST00000512608.5	-72109	ENSG00000164151
SART1	spliceosome associated factor 1, recruiter of U4/U6.U5 tri-snRNP	0.0840477	-0.35683	0.524925	0.27223	0.401245	0.692707	0.880647	-5.61873	peak_28897	Day0vsDay27	chr11	65979193	65979808	616	*	Promoter (<=1kb)	11	65978487	65979089	603	1	9092	ENST00000528137.1	706	ENSG00000175467
LINC01667	long intergenic non-protein coding RNA 1667	0.0840537	-0.39906	0.567167	2.40489	0.360992	0.722087	0.894136	-5.63567	peak_100812	Day0vsDay27	chr21	9808874	9809795	922	*	Promoter (<=1kb)	21	9806875	9809723	2849	2	441058	ENST00000623933.1	0	ENSG00000293035
RIMBP2	RIMS binding protein 2	0.0840587	-0.963709	1.13183	-0.0935669	0.172089	0.865541	0.985457	-5.59638	peak_40768	Day0vsDay8	chr12	130619636	130620328	693	*	Intron	12	130456496	130633861	177366	2	23504	ENST00000541840.2	13533	ENSG00000060709
LYST	lysosomal trafficking regulator	0.0840612	-0.35567	0.523792	1.38644	0.407465	0.688519	0.87922	-5.61755	peak_14298	Day0vsDay27	chr1	235923379	235924243	865	*	Distal Intergenic	1	235826340	235883724	57385	2	1130	ENST00000697182.1	-39655	ENSG00000143669
MPHOSPH6	M-phase phosphoprotein 6	0.0840621	-0.492996	0.661121	2.00392	0.308987	0.760943	0.972067	-5.76223	peak_62084	Day0vsDay8	chr16	82293736	82294491	756	*	Distal Intergenic	16	82148162	82170224	22063	2	10200	ENST00000258169.9	-123512	ENSG00000135698
MIR5195	microRNA 5195	0.0840624	-0.283814	0.451938	2.06181	0.496657	0.625616	0.846296	-5.56262	peak_51068	Day0vsDay27	chr14	106790441	106790743	303	*	Exon	14	106850885	106850999	115	2	100847062	ENST00000583555.1	60256	ENSG00000265929
LINC00307	long intergenic non-protein coding RNA 307	0.0840649	-0.607687	0.775817	-1.03684	0.253654	0.802346	0.928465	-5.68571	peak_101393	Day0vsDay27	chr21	30208762	30209740	979	*	Promoter (2-3kb)	21	30209151	30211783	2633	2	266919	ENST00000451410.1	2043	ENSG00000227342
LOC105371811	uncharacterized LOC105371811	0.0840699	-0.439922	0.608062	0.110209	0.332562	0.742585	0.926431	-5.46446	peak_67644	Day0vsDay15	chr17	48751329	48752432	1104	*	Distal Intergenic	17	48733091	48733888	798	1	105371811	ENST00000495536.1	18238	NA
FARP2	FERM, ARH/RhoGEF and pleckstrin domain protein 2	0.0840772	-0.251247	0.419402	2.64277	0.523762	0.606723	0.881125	-5.38494	peak_95399	Day0vsDay15	chr2	241464133	241464640	508	*	Promoter (<=1kb)	2	241463580	241468320	4741	1	9855	ENST00000496470.1	553	ENSG00000006607
ZNF276	zinc finger protein 276	0.0840866	-0.668391	0.836564	0.0875527	0.232359	0.818405	0.934854	-5.7474	peak_63165	Day0vsDay27	chr16	89736985	89738188	1204	*	Promoter (<=1kb)	16	89737712	89738329	618	1	92822	ENST00000569901.1	0	ENSG00000158805
POLR2K	RNA polymerase II, I and III subunit K	0.084089	-0.375218	0.543396	1.25171	0.379483	0.707935	0.888177	-5.63644	peak_159117	Day0vsDay27	chr8	100149902	100151144	1243	*	Promoter (<=1kb)	8	100150623	100152209	1587	1	5440	ENST00000522439.1	0	ENSG00000147669
SEPTIN9	septin 9	0.0840906	-0.360736	0.528918	1.69459	0.394014	0.698065	0.912255	-5.43	peak_69715	Day0vsDay15	chr17	77425883	77426916	1034	*	Promoter (<=1kb)	17	77426956	77488273	61318	1	10801	ENST00000586521.5	-40	ENSG00000184640
NEU4	neuraminidase 4	0.0841052	-0.272217	0.440427	3.04413	0.493264	0.627705	0.84744	-5.58367	peak_95455	Day0vsDay27	chr2	241798006	241798573	568	*	Intron	2	241809065	241816493	7429	1	129807	ENST00000415936.5	-10492	ENSG00000204099
CDH2	cadherin 2	0.0841055	-0.349902	0.518113	2.89721	0.401684	0.691758	0.880305	-5.62002	peak_72053	Day0vsDay27	chr18	28175431	28175971	541	*	Promoter (1-2kb)	18	27951764	28177000	225237	2	1000	ENST00000675708.1	1029	ENSG00000170558
KNL1	kinetochore scaffold 1	0.084115	-0.265724	0.433953	2.00733	0.498383	0.623117	0.886214	-5.38848	peak_52340	Day0vsDay15	chr15	40593778	40594879	1102	*	Promoter (<=1kb)	15	40594020	40664342	70323	1	57082	ENST00000346991.9	0	ENSG00000137812
SNORD115-23	small nucleolar RNA, C/D box 115-23	0.0841272	-0.396838	0.565092	1.26717	0.36256	0.720363	0.893363	-5.64147	peak_51436	Day0vsDay27	chr15	25212210	25213062	853	*	Promoter (<=1kb)	15	25211796	25211877	82	1	100033800	ENST00000364461.1	414	ENSG00000201331
WDR86-AS1	WDR86 antisense RNA 1	0.0841288	-0.313996	0.482253	4.13669	0.450778	0.657738	0.899057	-5.39162	peak_152865	Day0vsDay15	chr7	151408523	151410088	1566	*	Promoter (<=1kb)	7	151409161	151413354	4194	1	100131176	ENST00000489632.5	0	ENSG00000243836
PRKCE	protein kinase C epsilon	0.0841361	-0.59067	0.758943	0.79145	0.260426	0.797319	0.978464	-5.49488	peak_84656	Day0vsDay8	chr2	45883326	45883860	535	*	Intron	2	45978095	45984681	6587	1	5581	ENST00000489067.1	-94235	ENSG00000171132
PCAT29	prostate cancer associated transcript 29	0.0841433	-0.376354	0.54464	2.63118	0.378748	0.708473	0.966866	-5.81126	peak_54046	Day0vsDay8	chr15	69707124	69707737	614	*	Intron	15	69692510	69695750	3241	1	104472713	ENST00000674248.1	14614	ENSG00000245750
TG	thyroglobulin	0.0841478	-0.446555	0.614851	3.27257	0.32879	0.745996	0.905638	-5.63852	peak_160618	Day0vsDay27	chr8	133093781	133094367	587	*	Promoter (<=1kb)	8	133094623	133113496	18874	1	7038	ENST00000522996.5	-256	ENSG00000042832
LOC107985206	uncharacterized LOC107985206	0.0841529	-0.302751	0.471056	2.79361	0.451571	0.656517	0.961131	-5.76383	peak_9200	Day0vsDay8	chr1	154567546	154568457	912	*	Promoter (<=1kb)	1	154564855	154567746	2892	2	107985206	ENST00000664303.2	0	ENSG00000286391
CRY1	cryptochrome circadian regulator 1	0.0841649	-0.323833	0.492163	1.4208	0.443538	0.662729	0.90031	-5.40749	peak_38637	Day0vsDay15	chr12	107013936	107014537	602	*	Intron	12	106999789	107001851	2063	2	1407	ENST00000546722.1	-12085	ENSG00000008405
PEAK3	PEAK family member 3	0.084167	-0.711183	0.879517	1.00071	0.220401	0.827866	0.981855	-5.59621	peak_75424	Day0vsDay8	chr19	2281685	2282761	1077	*	Promoter (<=1kb)	19	2274631	2282175	7545	2	374872	ENST00000342063.5	0	ENSG00000188305
SLC13A3	solute carrier family 13 member 3	0.0841828	-0.352213	0.520578	1.93077	0.406751	0.688936	0.909268	-5.43146	peak_98786	Day0vsDay15	chr20	46634324	46635162	839	*	Intron	20	46557828	46651459	93632	2	64849	ENST00000279027.9	16297	ENSG00000158296
MIR873	microRNA 873	0.0841861	-0.444685	0.613057	1.31068	0.333791	0.742151	0.969848	-5.77916	peak_162909	Day0vsDay8	chr9	28899243	28900563	1321	*	Intron	9	28888879	28888955	77	2	100126316	ENST00000401120.3	-10288	ENSG00000215939
ATAD3B	ATPase family AAA domain containing 3B	0.084189	-0.370073	0.538451	1.46167	0.385743	0.704171	0.913873	-5.44014	peak_133	Day0vsDay15	chr1	1485535	1487308	1774	*	Promoter (<=1kb)	1	1484569	1496201	11633	1	83858	ENST00000474481.1	966	ENSG00000160072
LINC02462	long intergenic non-protein coding RNA 2462	0.0841911	-0.548012	0.716394	-0.277412	0.276871	0.784542	0.939047	-5.51378	peak_122718	Day0vsDay15	chr4	134490053	134491085	1033	*	Intron	4	134423867	134457852	33986	1	105377434	ENST00000503009.1	66186	NA
NR1D1	nuclear receptor subfamily 1 group D member 1	0.0842043	-0.397605	0.566013	3.49431	0.374077	0.712775	0.890378	-5.61733	peak_66690	Day0vsDay27	chr17	40100551	40100973	423	*	Promoter (<=1kb)	17	40092793	40100589	7797	2	9572	ENST00000246672.4	0	ENSG00000126368
NRDE2	NRDE-2, necessary for RNA interference, domain containing	0.0842054	-0.516912	0.685322	2.21669	0.291666	0.773902	0.974665	-5.75749	peak_49121	Day0vsDay8	chr14	90289197	90289607	411	*	Promoter (<=1kb)	14	90278558	90288885	10328	2	55051	ENST00000555903.1	-312	ENSG00000119720
PRP4K	pre-mRNA processing factor kinase PRP4K	0.0842062	-0.627268	0.795681	-0.563483	0.245325	0.808459	0.946564	-5.47149	peak_134909	Day0vsDay15	chr6	4059069	4060329	1261	*	Promoter (<=1kb)	6	4060982	4062069	1088	1	8899	ENST00000490653.1	-653	ENSG00000112739
DPYSL2	dihydropyrimidinase like 2	0.0842092	-0.449915	0.618333	2.80061	0.328428	0.746162	0.970336	-5.76785	peak_155746	Day0vsDay8	chr8	26648698	26649062	365	*	Intron	8	26637530	26643522	5993	1	1808	ENST00000474808.1	11168	ENSG00000092964
LOC124901936	uncharacterized LOC124901936	0.0842124	-0.501761	0.670186	0.150674	0.300284	0.766925	0.913918	-5.69455	peak_156408	Day0vsDay27	chr8	38665939	38666585	647	*	Distal Intergenic	8	38699274	38701896	2623	2	124901936	ENST00000670774.1	35311	NA
CTB-1I21.1	uncharacterized CTB-1I21.1	0.0842131	-0.52827	0.696696	1.32237	0.287399	0.776838	0.974969	-5.73893	peak_131092	Day0vsDay8	chr5	136819461	136820497	1037	*	Distal Intergenic	5	136734944	136756131	21188	1	105379191	ENST00000667761.1	84517	ENSG00000250284
TPST2	tyrosylprotein sulfotransferase 2	0.0842283	-0.597865	0.766322	-0.347794	0.256616	0.799999	0.927558	-5.68855	peak_104295	Day0vsDay27	chr22	26565919	26566234	316	*	Promoter (<=1kb)	22	26541485	26565726	24242	2	8459	ENST00000453117.1	-193	ENSG00000128294
DDIT4-AS1	DDIT4 antisense RNA 1	0.0842315	-0.409918	0.578381	6.38422	0.353324	0.727179	0.968012	-5.84271	peak_19526	Day0vsDay8	chr10	72260162	72261960	1799	*	Distal Intergenic	10	72272288	72273704	1417	2	110806271	ENST00000687260.2	11744	NA
CA10	carbonic anhydrase 10	0.0842317	-0.625284	0.793748	-0.093398	0.246077	0.807884	0.931075	-5.62229	peak_67967	Day0vsDay27	chr17	51725447	51725875	429	*	Intron	17	51661593	51747788	86196	2	56934	ENST00000575097.1	21913	ENSG00000154975
LINC01255	long intergenic non-protein coding RNA 1255	0.084234	-0.70802	0.876488	-0.224745	0.220384	0.827586	0.938321	-5.6783	peak_71363	Day0vsDay27	chr18	11527240	11527531	292	*	Distal Intergenic	18	11505779	11506968	1190	1	101927433	ENST00000586145.1	21461	ENSG00000267252
DGKB	diacylglycerol kinase beta	0.0842425	-0.815814	0.984299	0.524195	0.194008	0.847934	0.983541	-5.54047	peak_144881	Day0vsDay8	chr7	14978107	14978511	405	*	Distal Intergenic	7	14736138	14974777	238640	2	1607	ENST00000437998.1	-3330	ENSG00000136267
CCN2-AS1	CCN2 antisense RNA 1	0.0842458	-0.630025	0.798517	-0.512772	0.245392	0.808619	0.946587	-5.45844	peak_140844	Day0vsDay15	chr6	131915011	131915804	794	*	Intron	6	131904131	132077657	173527	1	122152366	ENST00000706354.1	10880	NA
MIR1275	microRNA 1275	0.0842542	-0.330514	0.499023	1.67273	0.428996	0.673485	0.904014	-5.41176	peak_136872	Day0vsDay15	chr6	34027201	34028112	912	*	Intron	6	33999972	34000051	80	2	100302123	ENST00000408770.1	-27150	ENSG00000221697
LOC124903771	uncharacterized LOC124903771	0.0842552	-0.343425	0.511935	0.732554	0.421389	0.678472	0.873534	-5.5762	peak_60011	Day0vsDay27	chr16	50497136	50497627	492	*	Intron	16	50505945	50546347	40403	1	124903771	ENST00000646992.1	-8318	NA
APP	amyloid beta precursor protein	0.0842643	-0.489152	0.65768	1.82467	0.305192	0.763238	0.972677	-5.80827	peak_101292	Day0vsDay8	chr21	25967644	25968358	715	*	Promoter (2-3kb)	21	25880559	25970517	89959	2	351	ENST00000707134.1	2159	ENSG00000142192
SENCR	smooth muscle and endothelial cell enriched migration/differentiation-associated lncRNA	0.0842673	-0.298992	0.467527	1.5534	0.461305	0.649951	0.85898	-5.59376	peak_32946	Day0vsDay27	chr11	128716279	128716685	407	*	Intron	11	128691672	128696023	4352	2	100507392	ENST00000526269.2	-20256	ENSG00000254703
PPP2R2B	protein phosphatase 2 regulatory subunit Bbeta	0.0842684	-0.439452	0.607989	1.64163	0.33352	0.741872	0.969758	-5.73444	peak_131800	Day0vsDay8	chr5	146799176	146799728	553	*	Intron	5	146589947	146878581	288635	2	5521	ENST00000512639.5	78853	ENSG00000156475
TUBA1C	tubulin alpha 1c	0.0842719	-0.425044	0.593588	6.16022	0.34392	0.734911	0.969541	-5.84416	peak_35909	Day0vsDay8	chr12	49234218	49235670	1453	*	Intron	12	49228043	49269937	41895	1	84790	ENST00000552125.1	6175	ENSG00000167553
LINC02088	long intergenic non-protein coding RNA 2088	0.0842725	-0.393383	0.561928	1.75461	0.374799	0.712603	0.9672	-5.73408	peak_65326	Day0vsDay8	chr17	20635970	20637174	1205	*	Promoter (2-3kb)	17	20612912	20633234	20323	2	105371582	ENST00000428134.1	-2736	ENSG00000227685
ADPGK	ADP dependent glucokinase	0.0842755	-0.385812	0.554363	3.18411	0.371877	0.714086	0.890973	-5.63525	peak_54265	Day0vsDay27	chr15	72782914	72784610	1697	*	Promoter (<=1kb)	15	72751294	72783758	32465	2	83440	ENST00000456471.3	0	ENSG00000159322
DCAF5	DDB1 and CUL4 associated factor 5	0.0842758	-0.450656	0.619207	0.140888	0.327111	0.746896	0.927747	-5.45849	peak_48067	Day0vsDay15	chr14	69128841	69129952	1112	*	Intron	14	69055210	69118194	62985	2	8816	ENST00000553293.5	-10647	ENSG00000139990
SHANK2-AS1	SHANK2 antisense RNA 1	0.0842885	-1.58324	1.75182	-0.160065	0.104774	0.917496	0.991231	-5.58543	peak_29467	Day0vsDay8	chr11	70568730	70569697	968	*	Intron	11	70626441	70635658	9218	1	100874198	ENST00000663650.1	-56744	ENSG00000226627
NDRG1	N-myc downstream regulated 1	0.0842941	-0.362939	0.531527	1.60614	0.390679	0.699759	0.965679	-5.73429	peak_160651	Day0vsDay8	chr8	133385639	133386302	664	*	Distal Intergenic	8	133256785	133302022	45238	2	10397	ENST00000520230.5	-83617	ENSG00000104419
YWHAZ	tyrosine 3-monooxygenase/tryptophan 5-monooxygenase activation protein zeta	0.0842973	-0.367615	0.53621	3.46557	0.387325	0.704806	0.966066	-5.80914	peak_159190	Day0vsDay8	chr8	100921235	100921547	313	*	Intron	8	100919062	100924988	5927	2	7534	ENST00000523848.5	3441	ENSG00000164924
FAM91A1	family with sequence similarity 91 member A1	0.0843016	-0.389477	0.558081	2.18688	0.372969	0.71339	0.890592	-5.62729	peak_160047	Day0vsDay27	chr8	123766253	123766497	245	*	Promoter (1-2kb)	8	123768439	123815452	47014	1	157769	ENST00000334705.12	-1942	ENSG00000176853
LOC105373438	uncharacterized LOC105373438	0.0843048	-0.303392	0.472001	1.88624	0.454419	0.654727	0.86147	-5.61565	peak_82713	Day0vsDay27	chr2	14012254	14012535	282	*	Intron	2	13723048	13758152	35105	1	105373438	ENST00000420828.1	289206	NA
RPN1	ribophorin I	0.0843086	-0.450556	0.619173	0.556223	0.328554	0.745873	0.927439	-5.44543	peak_113918	Day0vsDay15	chr3	128608095	128608858	764	*	Distal Intergenic	3	128625974	128627266	1293	2	6184	ENST00000490166.1	18408	ENSG00000163902
NUDT19-DT	NUDT19 divergent transcript	0.0843093	-0.998405	1.16702	-0.791933	0.162176	0.872754	0.955466	-5.60903	peak_78526	Day0vsDay27	chr19	32691551	32693693	2143	*	Promoter (<=1kb)	19	32686918	32691764	4847	2	118827810	ENST00000592431.3	0	NA
LOC124900982	uncharacterized LOC124900982	0.0843105	-0.402216	0.570837	3.01072	0.359925	0.722817	0.894715	-5.63858	peak_127935	Day0vsDay27	chr5	60699511	60700725	1215	*	Promoter (<=1kb)	5	60699729	60702010	2282	1	124900982	ENST00000664253.1	0	NA
CCDC88C	coiled-coil domain containing 88C	0.084313	-0.440833	0.609459	1.71226	0.334503	0.741645	0.903807	-5.63112	peak_49244	Day0vsDay27	chr14	91372620	91373370	751	*	Intron	14	91338054	91338856	803	2	440193	ENST00000554051.1	-33764	ENSG00000015133
MFNG	MFNG O-fucosylpeptide 3-beta-N-acetylglucosaminyltransferase	0.0843148	-0.319748	0.488378	3.19956	0.432526	0.669532	0.962645	-5.81095	peak_105244	Day0vsDay8	chr22	37472174	37472746	573	*	Promoter (<=1kb)	22	37469068	37472724	3657	2	4242	ENST00000489515.1	0	ENSG00000100060
EXT1	exostosin glycosyltransferase 1	0.0843212	-0.612514	0.781156	-0.132061	0.251476	0.803884	0.94509	-5.49524	peak_159798	Day0vsDay15	chr8	118089328	118090453	1126	*	Intron	8	117822465	118110414	287950	2	2131	ENST00000436216.2	19961	ENSG00000182197
SORCS3	sortilin related VPS10 domain containing receptor 3	0.0843222	-1.10926	1.2779	-0.467304	0.146658	0.885185	0.986907	-5.56668	peak_21886	Day0vsDay8	chr10	104618019	104619079	1061	*	Intron	10	104641290	105265242	623953	1	22986	ENST00000369701.8	-22211	ENSG00000156395
LOC105371956	uncharacterized LOC105371956	0.0843291	-0.4114	0.580058	0.647923	0.354478	0.726652	0.896341	-5.62077	peak_70762	Day0vsDay27	chr18	1953971	1955415	1445	*	Intron	18	2034520	2111736	77217	2	105371956	ENST00000582086.2	156321	ENSG00000263745
SERPINE3	serpin family E member 3	0.0843341	-1.06624	1.23491	0.153243	0.15193	0.880614	0.98681	-5.57929	peak_43117	Day0vsDay8	chr13	51323189	51323689	501	*	Distal Intergenic	13	51335773	51364735	28963	1	647174	ENST00000524365.5	-12084	ENSG00000253309
LOC105379242	uncharacterized LOC105379242	0.0843376	-0.263025	0.4317	1.60537	0.523031	0.608128	0.881704	-5.36534	peak_154922	Day0vsDay15	chr8	11649697	11650177	481	*	Distal Intergenic	8	11633098	11649333	16236	1	105379242	ENST00000682432.1	16599	ENSG00000286985
WSCD1	WSC domain containing 1	0.0843387	-1.3683	1.53697	-0.411913	0.120345	0.905293	0.989345	-5.65474	peak_64040	Day0vsDay8	chr17	6068794	6070534	1741	*	Promoter (<=1kb)	17	6069106	6124427	55322	1	23302	ENST00000574946.5	0	ENSG00000179314
SFI1	SFI1 centrin binding protein	0.0843441	-0.878539	1.04723	-0.527648	0.182168	0.857295	0.962018	-5.42795	peak_104737	Day0vsDay15	chr22	31561311	31561639	329	*	Exon	22	31572763	31583934	11172	1	9814	ENST00000476010.5	-11124	ENSG00000198089
CYP26A1	cytochrome P450 family 26 subfamily A member 1	0.0843448	-0.534835	0.703525	2.14744	0.286799	0.777518	0.975022	-5.70311	peak_20917	Day0vsDay8	chr10	93061767	93063391	1625	*	Promoter (<=1kb)	10	93063646	93077424	13779	1	1592	ENST00000648258.1	-255	ENSG00000095596
UGCG	UDP-glucose ceramide glucosyltransferase	0.0843499	-0.491784	0.660484	0.433736	0.303969	0.764045	0.912623	-5.69841	peak_166069	Day0vsDay27	chr9	111903564	111904473	910	*	Intron	9	111897201	111929666	32466	1	7357	ENST00000495085.1	6363	ENSG00000148154
SIPA1L1-AS1	SIPA1L1 antisense RNA 1	0.0843552	-0.392576	0.561287	1.38407	0.367694	0.717106	0.917714	-5.47134	peak_48239	Day0vsDay15	chr14	71266935	71268170	1236	*	Distal Intergenic	14	71307170	71311359	4190	2	102724015	ENST00000554634.1	43189	NA
EHMT1	euchromatic histone lysine methyltransferase 1	0.0843583	-0.411628	0.580345	4.06143	0.357354	0.725138	0.920385	-5.42851	peak_168703	Day0vsDay15	chr9	137828223	137829093	871	*	Intron	9	137832632	137834992	2361	1	79813	ENST00000472849.1	-3539	ENSG00000181090
LINC02537	long intergenic non-protein coding RNA 2537	0.0843616	-0.227477	0.3962	3.23721	0.574186	0.573111	0.869251	-5.34916	peak_137840	Day0vsDay15	chr6	43848876	43849514	639	*	Promoter (2-3kb)	6	43847098	43852303	5206	2	285857	ENST00000649831.1	2789	ENSG00000283215
MIR3649	microRNA 3649	0.084362	-0.274337	0.443061	3.14663	0.502149	0.622265	0.844534	-5.56934	peak_33679	Day0vsDay27	chr12	1670473	1670797	325	*	Distal Intergenic	12	1660315	1660380	66	2	100500816	ENST00000577921.1	-10093	ENSG00000266043
DUSP3	dual specificity phosphatase 3	0.0843726	-0.282259	0.451004	2.36314	0.477012	0.638016	0.892122	-5.40018	peak_67080	Day0vsDay15	chr17	43778130	43779782	1653	*	Promoter (<=1kb)	17	43766125	43778977	12853	2	1845	ENST00000226004.8	0	ENSG00000108861
CDC14A	cell division cycle 14A	0.0843737	-0.403752	0.5725	1.2754	0.375526	0.711826	0.916119	-5.45335	peak_7194	Day0vsDay15	chr1	100394167	100394707	541	*	Intron	1	100423732	100443114	19383	1	8556	ENST00000469387.1	-29025	ENSG00000079335
NBAS	NBAS subunit of NRZ tethering complex	0.084379	-0.449134	0.617892	6.18692	0.32798	0.746666	0.970434	-5.85047	peak_82757	Day0vsDay8	chr2	15142032	15142923	892	*	Distal Intergenic	2	15166917	15180378	13462	2	51594	ENST00000485694.1	37455	ENSG00000151779
SYT15	synaptotagmin 15	0.0843905	-0.527868	0.696649	-0.351494	0.288405	0.776255	0.93658	-5.44145	peak_18030	Day0vsDay15	chr10	46573622	46574259	638	*	Distal Intergenic	10	46578217	46592062	13846	1	83849	ENST00000374323.8	-3958	ENSG00000204176
AANAT	aralkylamine N-acetyltransferase	0.0843939	-0.275348	0.444135	1.29022	0.492616	0.628038	0.88847	-5.37584	peak_69575	Day0vsDay15	chr17	76465716	76467005	1290	*	Promoter (<=1kb)	17	76467603	76470117	2515	1	15	ENST00000392492.8	-598	ENSG00000129673
ARMH1	armadillo like helical domain containing 1	0.0843988	-0.471853	0.640651	2.26387	0.318752	0.753404	0.970952	-5.77805	peak_4819	Day0vsDay8	chr1	44696661	44697443	783	*	Exon	1	44700973	44724379	23407	1	339541	ENST00000434520.5	-3530	ENSG00000198520
CEACAM19	CEA cell adhesion molecule 19	0.084408	-0.339541	0.508357	2.63267	0.412692	0.683791	0.907392	-5.42669	peak_79744	Day0vsDay15	chr19	44682251	44683215	965	*	Exon	19	44677585	44684359	6775	1	56971	ENST00000459648.1	4666	ENSG00000186567
PSAT1	phosphoserine aminotransferase 1	0.0844083	-0.403616	0.572433	2.88763	0.364404	0.719797	0.918411	-5.42723	peak_164268	Day0vsDay15	chr9	78310897	78311505	609	*	Intron	9	78297143	78329454	32312	1	29968	ENST00000347159.6	13754	ENSG00000135069
AGAP1	ArfGAP with GTPase domain, ankyrin repeat and PH domain 1	0.0844179	-0.538374	0.70721	1.57631	0.283735	0.779646	0.975499	-5.74398	peak_94599	Day0vsDay8	chr2	235954870	235955393	524	*	Intron	2	236040612	236120279	79668	1	116987	ENST00000466575.5	-85219	ENSG00000157985
GRIN2A	glutamate ionotropic receptor NMDA type subunit 2A	0.0844237	-0.552673	0.72152	0.157696	0.275035	0.78612	0.939567	-5.46097	peak_57548	Day0vsDay15	chr16	10202760	10203297	538	*	Distal Intergenic	16	9832334	10182928	350595	2	2903	ENST00000675189.1	-19832	ENSG00000183454
MGC15885	uncharacterized protein MGC15885	0.0844269	-0.426668	0.595522	4.1265	0.342402	0.735269	0.969541	-5.85951	peak_53386	Day0vsDay8	chr15	62624760	62625414	655	*	Intron	15	62637636	62645181	7546	2	197003	ENST00000560347.1	19767	ENSG00000259458
PTK2	protein tyrosine kinase 2	0.0844285	-0.38791	0.556767	0.569892	0.374056	0.712267	0.890199	-5.60555	peak_161212	Day0vsDay27	chr8	141017029	141017690	662	*	Distal Intergenic	8	140925689	141002216	76528	2	5747	ENST00000519635.1	-14813	ENSG00000169398
LINC02947	long intergenic non-protein coding RNA 2947	0.0844372	-0.325935	0.494809	2.05412	0.427207	0.674014	0.87134	-5.62084	peak_156954	Day0vsDay27	chr8	48403862	48404454	593	*	Distal Intergenic	8	48515852	48518042	2191	2	105375822	ENST00000521359.2	113588	ENSG00000253140
ZNF606-AS1	ZNF606 antisense RNA 1	0.0844385	-0.42555	0.594427	0.863493	0.346909	0.732672	0.922895	-5.44306	peak_81356	Day0vsDay15	chr19	58009306	58010226	921	*	Exon	19	58004424	58009855	5432	1	100128398	ENST00000665448.1	4882	ENSG00000176593
RPL13AP20	ribosomal protein L13a pseudogene 20	0.0844454	-0.314984	0.483875	2.70068	0.448079	0.659494	0.899342	-5.39665	peak_34674	Day0vsDay15	chr12	12867786	12868309	524	*	Distal Intergenic	12	12875499	12876107	609	1	387841	ENST00000459725.1	-7190	ENSG00000234498
SPMIP8	sperm microtubule inner protein 8	0.0844471	-0.282706	0.451601	1.51583	0.483285	0.634751	0.89111	-5.37075	peak_60580	Day0vsDay15	chr16	57984190	57985591	1402	*	Promoter (<=1kb)	16	57985181	57988116	2936	1	374739	ENST00000562915.1	0	ENSG00000159648
STRIP1	striatin interacting protein 1	0.0844583	-0.263443	0.43236	1.76439	0.503203	0.619778	0.84311	-5.60279	peak_7631	Day0vsDay27	chr1	110053369	110054417	1049	*	3' UTR	1	110047573	110048304	732	1	85369	ENST00000461054.1	5796	ENSG00000143093
DGCR8	DGCR8 microprocessor complex subunit	0.0844597	-0.48145	0.650369	6.72689	0.320376	0.752539	0.970905	-5.84935	peak_103493	Day0vsDay8	chr22	20087409	20088234	826	*	Promoter (<=1kb)	22	20087036	20111877	24842	1	54487	ENST00000498171.5	373	ENSG00000128191
DYRK1A	dual specificity tyrosine phosphorylation regulated kinase 1A	0.0844639	-0.419887	0.588815	3.84968	0.347133	0.731761	0.968964	-5.85175	peak_101926	Day0vsDay8	chr21	37452133	37452698	566	*	Intron	21	37472780	37481649	8870	1	1859	ENST00000462274.2	-20082	ENSG00000157540
SLC23A2	solute carrier family 23 member 2	0.0844672	-0.431788	0.600722	4.67592	0.350947	0.729859	0.968493	-5.84568	peak_96000	Day0vsDay8	chr20	4896702	4897205	504	*	Promoter (2-3kb)	20	4859367	4899647	40281	2	9962	ENST00000423430.1	2442	ENSG00000089057
CACNB1	calcium voltage-gated channel auxiliary subunit beta 1	0.0844819	-0.340826	0.50979	2.47564	0.414148	0.683522	0.876386	-5.62285	peak_66589	Day0vsDay27	chr17	39184450	39184941	492	*	Promoter (2-3kb)	17	39184325	39187439	3115	2	782	ENST00000577582.5	2498	ENSG00000067191
LINC01347	long intergenic non-protein coding RNA 1347	0.0844936	-0.57838	0.747367	-0.495117	0.264211	0.794055	0.925179	-5.67452	peak_14615	Day0vsDay27	chr1	242953027	242954101	1075	*	Distal Intergenic	1	243087710	243097299	9590	2	731275	ENST00000417964.2	143198	ENSG00000291217
MIR634	microRNA 634	0.0844936	-0.414508	0.583496	3.94883	0.355508	0.726371	0.896302	-5.62489	peak_68756	Day0vsDay27	chr17	66711909	66712271	363	*	Intron	17	66787072	66787168	97	1	693219	ENST00000385208.1	-74801	ENSG00000207943
SULT2B1	sulfotransferase family 2B member 1	0.0844944	-0.33538	0.504369	1.06681	0.423956	0.676519	0.90482	-5.39365	peak_80304	Day0vsDay15	chr19	48584058	48584631	574	*	Intron	19	48591101	48599274	8174	1	6820	ENST00000594274.1	-6470	ENSG00000088002
ST8SIA2	ST8 alpha-N-acetyl-neuraminide alpha-2,8-sialyltransferase 2	0.0844954	-0.330088	0.499079	2.18538	0.422453	0.676758	0.964063	-5.75335	peak_55869	Day0vsDay8	chr15	92368263	92368637	375	*	Distal Intergenic	15	92393881	92468728	74848	1	8128	ENST00000268164.8	-25244	ENSG00000140557
PSMA6	proteasome 20S subunit alpha 6	0.0845013	-0.359198	0.528201	2.71324	0.394758	0.696789	0.965522	-5.81271	peak_46621	Day0vsDay8	chr14	35294251	35294549	299	*	Promoter (1-2kb)	14	35292473	35317419	24947	1	5687	ENST00000556506.1	1778	ENSG00000100902
PHACTR3	phosphatase and actin regulator 3	0.0845027	-1.30945	1.47845	-0.0734071	0.125655	0.901136	0.988871	-5.56517	peak_99943	Day0vsDay8	chr20	59514381	59515090	710	*	Distal Intergenic	20	59577509	59847711	270203	1	116154	ENST00000359926.7	-62419	ENSG00000087495
LOC105379452	uncharacterized LOC105379452	0.0845106	-0.352715	0.521736	0.819611	0.404457	0.690178	0.87971	-5.60485	peak_163859	Day0vsDay27	chr9	67416410	67417115	706	*	Distal Intergenic	9	67512034	67515393	3360	2	105379452	ENST00000616196.1	98278	NA
TCOF1	treacle ribosome biogenesis factor 1	0.0845128	-0.356875	0.5259	3.5963	0.409147	0.687481	0.965046	-5.81367	peak_132090	Day0vsDay8	chr5	150385438	150385884	447	*	Intron	5	150389947	150392891	2945	1	6949	ENST00000506630.1	-4063	ENSG00000070814
CACUL1	CDK2 associated cullin domain 1	0.0845143	-0.482959	0.651987	1.72893	0.311073	0.759052	0.971979	-5.79105	peak_22732	Day0vsDay8	chr10	118729512	118730265	754	*	Intron	10	118674167	118726385	52219	2	143384	ENST00000544392.5	-3127	ENSG00000151893
TRAPPC12-AS1	TRAPPC12 antisense RNA 1	0.0845178	-0.448411	0.617447	0.483477	0.332514	0.743071	0.904298	-5.65722	peak_81911	Day0vsDay27	chr2	3482343	3482755	413	*	Promoter (<=1kb)	2	3481242	3482409	1168	2	100861515	ENST00000453806.1	0	NA
ADAMTS16	ADAM metallopeptidase with thrombospondin type 1 motif 16	0.0845181	-0.500874	0.66991	-0.827018	0.299268	0.76752	0.934186	-5.48772	peak_125510	Day0vsDay15	chr5	5232195	5232563	369	*	Promoter (2-3kb)	5	5235037	5239187	4151	1	170690	ENST00000513709.1	-2474	ENSG00000145536
MRPL36	mitochondrial ribosomal protein L36	0.0845268	-0.311968	0.481022	2.59576	0.443017	0.662873	0.900316	-5.40965	peak_125128	Day0vsDay15	chr5	1769174	1769575	402	*	Distal Intergenic	5	1798829	1799750	922	2	64979	ENST00000510999.1	30175	ENSG00000171421
LOC124900230	small nucleolar RNA SNORD66	0.0845311	-0.337974	0.507036	2.26529	0.415435	0.682726	0.907115	-5.42094	peak_138155	Day0vsDay15	chr6	51174336	51174824	489	*	Distal Intergenic	6	51464690	51464765	76	1	124900230	ENST00000391230.1	-289866	ENSG00000212532
CTBP2	C-terminal binding protein 2	0.0845316	-0.315568	0.484631	3.55261	0.442802	0.663187	0.90043	-5.40188	peak_23401	Day0vsDay15	chr10	125014956	125016005	1050	*	Intron	10	124989135	125006013	16879	2	1488	ENST00000334808.10	-8943	ENSG00000175029
TUBA1C	tubulin alpha 1c	0.084539	-0.391453	0.560531	3.12627	0.368141	0.716255	0.9672	-5.82796	peak_35906	Day0vsDay8	chr12	49200942	49201669	728	*	Intron	12	49208546	49256489	47944	1	84790	ENST00000550574.1	-6877	ENSG00000167553
BCR	BCR activator of RhoGEF and GTPase	0.0845398	-0.352039	0.521119	0.91491	0.40138	0.691978	0.910226	-5.47021	peak_103910	Day0vsDay15	chr22	23193434	23194176	743	*	Intron	22	23198253	23253833	55581	1	613	ENST00000463770.5	-4077	ENSG00000186716
ESPNP	espin pseudogene	0.0845496	-0.550728	0.719828	0.000916237	0.276618	0.784756	0.920832	-5.6869	peak_1930	Day0vsDay27	chr1	16716676	16717196	521	*	Promoter (2-3kb)	1	16691214	16720157	28944	2	284729	ENST00000270691.10	2961	NA
TAS2R1	taste 2 receptor member 1	0.0845538	-0.518145	0.687253	0.0357235	0.291468	0.773603	0.916343	-5.60395	peak_125864	Day0vsDay27	chr5	9723264	9724016	753	*	Intron	5	9629446	9712378	82933	2	50834	ENST00000514078.1	-10886	ENSG00000169777
LOC105379514	uncharacterized LOC105379514	0.0845568	-0.311039	0.480153	1.10633	0.44827	0.659354	0.899228	-5.41788	peak_100771	Day0vsDay15	chr21	9684765	9685500	736	*	Distal Intergenic	21	9634244	9679906	45663	1	105379514	ENST00000652368.1	50521	NA
ZNF831	zinc finger protein 831	0.0845667	-0.353322	0.522456	1.53581	0.400306	0.692757	0.910459	-5.43252	peak_99901	Day0vsDay15	chr20	59177353	59178531	1179	*	Intron	20	59163821	59259113	95293	1	128611	ENST00000371030.4	13532	ENSG00000124203
BMS1P22	BMS1 pseudogene 22	0.084577	-0.388345	0.557499	0.19429	0.372508	0.713343	0.890592	-5.60962	peak_103151	Day0vsDay27	chr22	15930213	15931016	804	*	Distal Intergenic	22	15805812	15820884	15073	2	106480334	ENST00000609679.1	-109329	ENSG00000290415
SYTL3	synaptotagmin like 3	0.084591	-0.40704	0.576222	2.54582	0.359089	0.72355	0.919714	-5.41801	peak_142303	Day0vsDay15	chr6	158677939	158678606	668	*	Intron	6	158650054	158764871	114818	1	94120	ENST00000611299.5	27885	ENSG00000164674
TMCC2	transmembrane and coiled-coil domain family 2	0.0845913	-0.254322	0.423505	2.36022	0.532474	0.601747	0.879208	-5.37167	peak_12233	Day0vsDay15	chr1	205255664	205256676	1013	*	Promoter (<=1kb)	1	205256201	205272252	16052	1	9911	ENST00000468846.5	0	ENSG00000133069
PIP5K1C	phosphatidylinositol-4-phosphate 5-kinase type 1 gamma	0.0845927	-0.384509	0.553694	1.47977	0.376162	0.711001	0.889759	-5.64671	peak_75671	Day0vsDay27	chr19	3677116	3677341	226	*	Intron	19	3661930	3667344	5415	2	23396	ENST00000636612.1	-9772	ENSG00000186111
LINC02573	long intergenic non-protein coding RNA 2573	0.0846053	-0.697949	0.867159	0.223544	0.224099	0.82473	0.981645	-5.57009	peak_101149	Day0vsDay8	chr21	20258087	20258657	571	*	Promoter (<=1kb)	21	20256752	20258820	2069	2	111216285	ENST00000436373.1	163	NA
LOC124907726	uncharacterized LOC124907726	0.0846116	-0.55695	0.726173	-0.684458	0.273774	0.786931	0.921945	-5.62893	peak_81926	Day0vsDay27	chr2	3574731	3576272	1542	*	Promoter (<=1kb)	2	3568505	3575100	6596	2	124907726	ENST00000656939.1	0	ENSG00000287126
LOC124902100	small nucleolar RNA U3	0.084615	-0.430435	0.599665	-0.380305	0.341632	0.736057	0.901179	-5.64274	peak_156755	Day0vsDay27	chr8	43409854	43411016	1163	*	Distal Intergenic	8	43378297	43378510	214	1	124902100	ENST00000364459.2	31557	ENSG00000201329
CD55	CD55 molecule (Cromer blood group)	0.0846221	-0.458532	0.627777	7.23321	0.323274	0.750166	0.970434	-5.84996	peak_12468	Day0vsDay8	chr1	207320843	207322175	1333	*	Promoter (<=1kb)	1	207321519	207365940	44422	1	1604	ENST00000695822.1	0	ENSG00000196352
LOC105372224	uncharacterized LOC105372224	0.0846222	-0.304024	0.473268	2.32402	0.461615	0.649964	0.896696	-5.39957	peak_74711	Day0vsDay15	chr18	78875861	78876553	693	*	Distal Intergenic	18	78908629	78918993	10365	2	105372224	ENST00000578030.1	42440	NA
TCF25	transcription factor 25	0.0846298	-0.350636	0.519895	3.93449	0.411748	0.685467	0.877474	-5.60599	peak_63194	Day0vsDay27	chr16	89893087	89894414	1328	*	Promoter (<=1kb)	16	89894956	89900793	5838	1	22980	ENST00000562184.5	-542	ENSG00000141002
SVOP	SV2 related protein	0.0846354	-0.388241	0.557512	6.34528	0.373609	0.713045	0.9672	-5.8328	peak_38831	Day0vsDay8	chr12	108989406	108989755	350	*	Intron	12	108940827	109021023	80197	2	55530	ENST00000550436.4	31268	ENSG00000166111
LOC105374925	uncharacterized LOC105374925	0.0846387	-0.359435	0.528713	1.15116	0.411485	0.686521	0.878137	-5.58134	peak_135360	Day0vsDay27	chr6	11329764	11330655	892	*	Intron	6	11291299	11296224	4926	1	105374925	ENST00000664890.1	38465	NA
ZSCAN1	zinc finger and SCAN domain containing 1	0.084639	-0.42698	0.596258	1.91551	0.343241	0.73518	0.923637	-5.46448	peak_81361	Day0vsDay15	chr19	58033714	58034298	585	*	Promoter (<=1kb)	19	58034025	58054631	20607	1	284312	ENST00000282326.6	0	ENSG00000152467
UBXN11	UBX domain protein 11	0.0846396	-0.350107	0.519386	3.89723	0.403547	0.690407	0.965316	-5.81783	peak_2992	Day0vsDay8	chr1	26321096	26321878	783	*	Promoter (2-3kb)	1	26282284	26318363	36080	2	91544	ENST00000374217.7	-2733	ENSG00000158062
MYLK	myosin light chain kinase	0.0846411	-0.38885	0.558133	2.08666	0.380994	0.707714	0.888001	-5.60137	peak_113337	Day0vsDay27	chr3	123702981	123703556	576	*	Promoter (1-2kb)	3	123614057	123701680	87624	2	4638	ENST00000685907.1	-1301	ENSG00000065534
GLIPR1	GLI pathogenesis related 1	0.0846502	-0.845341	1.01464	0.286045	0.188671	0.852065	0.983786	-5.60216	peak_37330	Day0vsDay8	chr12	75459491	75460082	592	*	Distal Intergenic	12	75480753	75499293	18541	1	11010	ENST00000536703.5	-20671	ENSG00000139278
LRRC43	leucine rich repeat containing 43	0.0846502	-0.300883	0.470183	2.12256	0.455117	0.653445	0.897748	-5.39948	peak_40047	Day0vsDay15	chr12	122197049	122197859	811	*	Promoter (2-3kb)	12	122200592	122202423	1832	1	254050	ENST00000537733.1	-2733	ENSG00000158113
CD82	CD82 molecule	0.0846512	-0.28753	0.456832	2.34719	0.47145	0.64192	0.893085	-5.39682	peak_27478	Day0vsDay15	chr11	44574420	44575541	1122	*	Promoter (1-2kb)	11	44573078	44605407	32330	1	3732	ENST00000525813.5	1342	ENSG00000085117
TUBGCP3	tubulin gamma complex component 3	0.0846519	-0.827658	0.996961	-0.817651	0.192332	0.849231	0.9465	-5.7369	peak_45422	Day0vsDay27	chr13	112486675	112487245	571	*	Promoter (2-3kb)	13	112485844	112489823	3980	2	10426	ENST00000469302.1	2578	ENSG00000126216
NFATC2	nuclear factor of activated T cells 2	0.0846519	-0.29522	0.464524	2.74172	0.461909	0.648641	0.858482	-5.6165	peak_99376	Day0vsDay27	chr20	51514767	51515552	786	*	Intron	20	51386957	51542719	155763	2	4773	ENST00000396009.7	27167	ENSG00000101096
LSINCT5	long stress-induced non-coding transcript 5	0.0846605	-0.368918	0.538239	4.2359	0.407609	0.688707	0.87922	-5.59361	peak_125255	Day0vsDay27	chr5	2590742	2591445	704	*	Distal Intergenic	5	2712591	2715237	2647	1	101234261	ENST00000626215.1	-121146	ENSG00000281560
PKDCC	protein kinase domain containing, cytoplasmic	0.0846698	-0.357453	0.526793	1.42049	0.399443	0.694056	0.881198	-5.60639	peak_84356	Day0vsDay27	chr2	42046914	42049145	2232	*	Promoter (<=1kb)	2	42048021	42058517	10497	1	91461	ENST00000294964.6	0	ENSG00000162878
SENCR	smooth muscle and endothelial cell enriched migration/differentiation-associated lncRNA	0.0846708	-0.396783	0.566125	3.68316	0.366404	0.718268	0.918013	-5.42635	peak_32949	Day0vsDay15	chr11	128720440	128721006	567	*	Intron	11	128691672	128696023	4352	2	100507392	ENST00000526269.2	-24417	ENSG00000254703
LOC105371735	uncharacterized LOC105371735	0.0846711	-0.446893	0.616235	0.34819	0.330169	0.744368	0.926973	-5.43031	peak_66154	Day0vsDay15	chr17	34155183	34155873	691	*	Promoter (<=1kb)	17	34155566	34165736	10171	1	105371735	ENST00000583224.3	0	ENSG00000263571
LOC105369995	uncharacterized LOC105369995	0.0846742	-0.36969	0.539038	4.93726	0.386281	0.702966	0.965679	-5.83159	peak_39336	Day0vsDay8	chr12	114137652	114138089	438	*	Distal Intergenic	12	114080389	114113489	33101	1	105369995	ENST00000546791.1	57263	NA
