## Supplementary_Tables_ext for "Vδ2 T cell activation by malaria is enhanced in second infection via the cell extrinsic cytokine milieu": SuppTable13_DAR_ATACseq.xlsx (part 39 of 55)

### Sheet: DAR analysis (continued)
SYMBOL	GENENAME	logFC	CI.L	CI.R	AveExpr	t	P.Value	adj.P.Val	B	GeneID	Comparison	seqnames	Peakstart	Peakend	Peakwidth	strand	Annotation	geneChr	geneStart	geneEnd	geneLength	geneStrand	geneId	transcriptId	distanceToTSS	ENSEMBL
PACS1	phosphofurin acidic cluster sorting protein 1	0.0846742	-0.385954	0.555303	1.52719	0.384957	0.705377	0.914372	-5.4142	peak_28920	Day0vsDay15	chr11	66126616	66127652	1037	*	Intron	11	66100763	66216250	115488	1	55690	ENST00000527380.1	25853	ENSG00000175115
TIAM2	TIAM Rac1 associated GEF 2	0.0846784	-0.416671	0.586028	0.909839	0.359046	0.723692	0.895151	-5.64123	peak_142033	Day0vsDay27	chr6	155177347	155177687	341	*	Intron	6	155183315	155245636	62322	1	26230	ENST00000543712.5	-5628	ENSG00000146426
CACNA2D3	calcium voltage-gated channel auxiliary subunit alpha2delta 3	0.0846793	-0.473489	0.642847	6.67463	0.314817	0.756439	0.971441	-5.85325	peak_110741	Day0vsDay8	chr3	54120694	54121121	428	*	Promoter (1-2kb)	3	54122552	55074557	952006	1	55799	ENST00000474759.6	-1431	ENSG00000157445
CACTIN	cactin, spliceosome C complex subunit	0.084683	-0.494076	0.663442	3.74865	0.303288	0.764494	0.93328	-5.44385	peak_75658	Day0vsDay15	chr19	3618263	3619213	951	*	Promoter (<=1kb)	19	3611568	3619191	7624	2	58509	ENST00000589321.5	0	ENSG00000105298
NEK11	NIMA related kinase 11	0.0846846	-0.509065	0.678434	-0.680172	0.298223	0.768735	0.914438	-5.65441	peak_114113	Day0vsDay27	chr3	131103697	131104539	843	*	Intron	3	131109400	131155067	45668	1	79858	ENST00000510926.1	-4861	ENSG00000114670
NTRK3	neurotrophic receptor tyrosine kinase 3	0.0846849	-0.640117	0.809487	-0.48712	0.242183	0.810862	0.947065	-5.44983	peak_55413	Day0vsDay15	chr15	87841513	87841989	477	*	Distal Intergenic	15	87916262	87933090	16829	2	4916	ENST00000558576.5	91101	ENSG00000140538
MIR588	microRNA 588	0.0846869	-0.327034	0.496408	1.65233	0.427549	0.673797	0.871303	-5.63114	peak_140645	Day0vsDay27	chr6	126550327	126550660	334	*	Intron	6	126484631	126484713	83	1	693173	ENST00000384900.1	65696	ENSG00000207632
LRP8	LDL receptor related protein 8	0.0846932	-0.799793	0.96918	-0.578117	0.198479	0.844477	0.983541	-5.61247	peak_5309	Day0vsDay8	chr1	53300342	53300858	517	*	Intron	1	53245591	53277070	31480	2	7804	ENST00000653217.1	-23272	ENSG00000157193
MIR3074	microRNA 3074	0.0846941	-0.300118	0.469506	1.94824	0.456207	0.652673	0.860602	-5.64302	peak_165231	Day0vsDay27	chr9	95092042	95092841	800	*	Intron	9	95086014	95086094	81	2	100422842	ENST00000384885.4	-5948	ENSG00000207617
GSE1	Gse1 coiled-coil protein	0.0847006	-0.33083	0.500231	2.1113	0.422514	0.676715	0.872706	-5.61941	peak_62393	Day0vsDay27	chr16	85403007	85404097	1091	*	Intron	16	85357463	85359449	1987	1	23199	ENST00000568080.1	45544	ENSG00000131149
CAPN9	calpain 9	0.0847009	-0.556799	0.726201	0.0162268	0.273683	0.786858	0.921935	-5.70246	peak_13905	Day0vsDay27	chr1	230747316	230748450	1135	*	Promoter (<=1kb)	1	230747384	230801772	54389	1	10753	ENST00000366666.6	0	ENSG00000135773
CHST11	carbohydrate sulfotransferase 11	0.0847011	-0.533927	0.703329	2.02256	0.285312	0.778423	0.975196	-5.73552	peak_38452	Day0vsDay8	chr12	104462805	104463704	900	*	Intron	12	104457001	104602147	145147	1	50515	ENST00000546689.1	5804	ENSG00000171310
LOC105375630	uncharacterized LOC105375630	0.0847019	-0.418163	0.587567	4.43874	0.353079	0.728201	0.921565	-5.4275	peak_158659	Day0vsDay15	chr8	88560501	88561232	732	*	Intron	8	88542728	88887323	344596	1	105375630	ENST00000649573.1	17773	NA
SDSL	serine dehydratase like	0.0847045	-0.447107	0.616516	-0.270652	0.330844	0.744035	0.904778	-5.65948	peak_39262	Day0vsDay27	chr12	113446182	113446813	632	*	Distal Intergenic	12	113435507	113437109	1603	1	113675	ENST00000551760.1	10675	ENSG00000139410
PMS2CL	PMS2 C-terminal like (pseudogene)	0.0847059	-0.288379	0.457791	1.63111	0.470612	0.642509	0.855011	-5.62569	peak_144610	Day0vsDay27	chr7	6738307	6738857	551	*	Promoter (<=1kb)	7	6737635	6747105	9471	1	441194	ENST00000431453.1	672	ENSG00000187953
SLC6A5	solute carrier family 6 member 5	0.0847087	-0.88522	1.05464	0.156097	0.181028	0.857988	0.984244	-5.55471	peak_26550	Day0vsDay8	chr11	20596876	20598369	1494	*	Promoter (1-2kb)	11	20599594	20654890	55297	1	9152	ENST00000298923.11	-1225	ENSG00000165970
PAPOLA	poly(A) polymerase alpha	0.0847104	-0.481686	0.651107	-0.231563	0.310602	0.759114	0.910942	-5.67376	peak_49752	Day0vsDay27	chr14	96501752	96503321	1570	*	Promoter (<=1kb)	14	96502376	96537901	35526	1	10914	ENST00000618976.2	0	ENSG00000090060
LINC01713	long intergenic non-protein coding RNA 1713	0.084713	-0.316371	0.485797	2.68706	0.452945	0.65658	0.89875	-5.39225	peak_96128	Day0vsDay15	chr20	6743657	6744823	1167	*	Distal Intergenic	20	6731244	6736326	5083	2	105372516	ENST00000655019.1	-7331	NA
LEF1	lymphoid enhancer binding factor 1	0.0847161	-0.321693	0.491125	2.51023	0.43809	0.666579	0.868105	-5.60572	peak_121984	Day0vsDay27	chr4	108168425	108169020	596	*	Promoter (<=1kb)	4	108047545	108168956	121412	2	51176	ENST00000379951.6	0	ENSG00000138795
TMEM184B	transmembrane protein 184B	0.0847266	-0.413465	0.582918	6.0106	0.358042	0.724641	0.967828	-5.83845	peak_105381	Day0vsDay8	chr22	38244697	38245164	468	*	Promoter (<=1kb)	22	38221145	38246092	24948	2	25829	ENST00000633438.1	928	ENSG00000198792
ZNF658B	zinc finger protein 658B (pseudogene)	0.0847302	-0.312989	0.482449	2.60278	0.444976	0.661334	0.961226	-5.78004	peak_163566	Day0vsDay8	chr9	39462521	39463210	690	*	Intron	9	39444304	39508885	64582	2	401509	ENST00000602828.2	45675	NA
PIP4K2A	phosphatidylinositol-5-phosphate 4-kinase type 2 alpha	0.0847334	-0.318793	0.48826	1.23912	0.445561	0.661266	0.899978	-5.38863	peak_16622	Day0vsDay15	chr10	22618392	22618836	445	*	Intron	10	22607818	22609717	1900	2	5305	ENST00000432610.1	-8675	ENSG00000150867
NEURL1B	neuralized E3 ubiquitin protein ligase 1B	0.0847354	-0.637373	0.806844	-0.653563	0.243317	0.810097	0.931768	-5.65844	peak_133455	Day0vsDay27	chr5	172637047	172637637	591	*	Distal Intergenic	5	172641263	172691540	50278	1	54492	ENST00000369800.6	-3626	ENSG00000214357
PRELID2	PRELI domain containing 2	0.0847368	-0.258962	0.428436	2.72444	0.516301	0.612003	0.839	-5.58865	peak_131729	Day0vsDay27	chr5	144840845	144841908	1064	*	Distal Intergenic	5	145337932	145381670	43739	2	153768	ENST00000504620.1	539762	ENSG00000186314
DEFB4B	defensin beta 4B	0.0847507	-0.457772	0.627273	4.40359	0.340364	0.737795	0.969552	-5.85199	peak_154560	Day0vsDay8	chr8	7416856	7418077	1222	*	Promoter (<=1kb)	8	7414855	7416863	2009	2	100289462	ENST00000318157.3	0	ENSG00000177257
DEFB103A	defensin beta 103A	0.0847529	-0.625292	0.794798	-0.530818	0.250233	0.805262	0.945522	-5.45375	peak_154606	Day0vsDay15	chr8	7886938	7887461	524	*	Distal Intergenic	8	7881392	7882663	1272	1	414325	ENST00000314357.4	5546	ENSG00000176797
TCTN1	tectonic family member 1	0.0847561	-0.345918	0.51543	4.19215	0.407924	0.687237	0.908782	-5.41959	peak_38992	Day0vsDay15	chr12	110600247	110600562	316	*	Distal Intergenic	12	110614027	110630287	16261	1	79600	ENST00000550703.6	-13465	ENSG00000204852
FDFT1	farnesyl-diphosphate farnesyltransferase 1	0.0847579	-0.49396	0.663476	3.64418	0.312531	0.75832	0.931342	-5.43663	peak_154943	Day0vsDay15	chr8	11788904	11789636	733	*	Distal Intergenic	8	11795573	11839304	43732	1	2222	ENST00000615631.4	-5937	ENSG00000079459
PSRC1	proline and serine rich coiled-coil 1	0.084767	-0.273982	0.443516	1.64664	0.489772	0.629101	0.889165	-5.39795	peak_7552	Day0vsDay15	chr1	109277265	109277947	683	*	Distal Intergenic	1	109280809	109281679	871	2	84722	ENST00000474126.2	3732	ENSG00000134222
SLC39A12	solute carrier family 39 member 12	0.0847671	-0.5476	0.717135	-0.167	0.277853	0.783697	0.93883	-5.51013	peak_16426	Day0vsDay15	chr10	17914202	17915228	1027	*	Distal Intergenic	10	17951839	18043292	91454	1	221074	ENST00000539911.5	-36611	ENSG00000148482
MUC5B	mucin 5B, oligomeric mucus/gel-forming	0.0847685	-0.571148	0.740685	0.176701	0.268328	0.791003	0.923832	-5.68422	peak_24958	Day0vsDay27	chr11	1195916	1196956	1041	*	Exon	11	1223066	1239541	16476	1	727897	ENST00000525715.5	-26110	ENSG00000117983
SLC5A11	solute carrier family 5 member 11	0.0847703	-0.479398	0.648938	-0.138948	0.311453	0.758362	0.910791	-5.68447	peak_58793	Day0vsDay27	chr16	24858543	24858755	213	*	5' UTR	16	24846007	24911600	65594	1	115584	ENST00000545376.6	12536	ENSG00000158865
LINC02074	long intergenic non-protein coding RNA 2074	0.084779	-0.448795	0.618353	2.73858	0.336496	0.740974	0.903453	-5.63751	peak_69224	Day0vsDay27	chr17	74135376	74136263	888	*	Intron	17	74064357	74154212	89856	2	102723567	ENST00000584003.1	17949	ENSG00000266357
SHISAL2B	shisa like 2B	0.0847812	-0.423646	0.593208	-0.262742	0.345643	0.732865	0.922897	-5.47243	peak_128093	Day0vsDay15	chr5	64690605	64691153	549	*	Promoter (<=1kb)	5	64690532	64717963	27432	1	100132916	ENST00000506473.5	73	ENSG00000145642
NOTCH3	notch receptor 3	0.0847816	-1.03919	1.20875	1.30263	0.156353	0.877168	0.986593	-5.79412	peak_77222	Day0vsDay8	chr19	15153839	15154332	494	*	Distal Intergenic	19	15162333	15165967	3635	2	4854	ENST00000597756.1	11635	ENSG00000074181
PFDN1	prefoldin subunit 1	0.0847864	-0.530716	0.700288	-0.475931	0.285531	0.777884	0.9182	-5.67903	peak_131381	Day0vsDay27	chr5	140259341	140259855	515	*	Intron	5	140245347	140281535	36189	2	5201	ENST00000512707.1	21680	ENSG00000113068
TCF20	transcription factor 20	0.0847896	-0.337675	0.507254	3.23851	0.427336	0.674303	0.963861	-5.78937	peak_105909	Day0vsDay8	chr22	42351930	42352242	313	*	Distal Intergenic	22	42214847	42343616	128770	2	6942	ENST00000515426.1	-8314	ENSG00000100207
LEPROTL1	leptin receptor overlapping transcript like 1	0.0847981	-0.226934	0.396531	2.7854	0.563847	0.578511	0.871132	-5.35443	peak_156050	Day0vsDay15	chr8	30092753	30093170	418	*	Promoter (2-3kb)	8	30095408	30108524	13117	1	23484	ENST00000321250.13	-2238	ENSG00000104660
OR4K3	olfactory receptor family 4 subfamily K member 3 (gene/pseudogene)	0.0848058	-0.748391	0.918002	-0.760351	0.216458	0.83106	0.953751	-5.46878	peak_45891	Day0vsDay15	chr14	19847296	19847833	538	*	Exon	14	19868197	19869143	947	2	283617	ENST00000425829.2	21310	ENSG00000176290
PAX2	paired box 2	0.0848061	-0.28313	0.452742	3.54493	0.477762	0.637491	0.958462	-5.75363	peak_21507	Day0vsDay8	chr10	100826592	100829565	2974	*	3' UTR	10	100748850	100824654	75805	1	5076	ENST00000554172.2	77742	ENSG00000075891
LOC105374325	uncharacterized LOC105374325	0.0848085	-0.534881	0.704498	1.69649	0.283676	0.779288	0.918615	-5.67552	peak_83230	Day0vsDay27	chr2	23495589	23495958	370	*	Intron	2	23507043	23524344	17302	2	105374325	ENST00000430988.1	28386	NA
CEP83	centrosomal protein 83	0.0848085	-0.364173	0.53379	3.29658	0.391533	0.699137	0.912564	-5.42592	peak_37984	Day0vsDay15	chr12	94423636	94424890	1255	*	Exon	12	94402978	94412512	9535	2	51134	ENST00000551596.1	-11124	ENSG00000173588
LOC102724874	uncharacterized LOC102724874	0.0848192	-0.599019	0.768658	-0.746528	0.257097	0.799472	0.92733	-5.69193	peak_158265	Day0vsDay27	chr8	77550208	77551179	972	*	Distal Intergenic	8	77450697	77476381	25685	1	102724874	ENST00000524014.1	99511	NA
SORCS2	sortilin related VPS10 domain containing receptor 2	0.0848243	-0.586283	0.755931	-0.129746	0.263192	0.795185	0.942149	-5.44769	peak_118425	Day0vsDay15	chr4	7217693	7218231	539	*	Intron	4	7192538	7742827	550290	1	57537	ENST00000507866.6	25155	ENSG00000184985
MCUB	mitochondrial calcium uniporter dominant negative subunit beta	0.0848296	-0.283427	0.453087	2.76107	0.484625	0.634034	0.850521	-5.5834	peak_122028	Day0vsDay27	chr4	109559628	109561477	1850	*	Promoter (<=1kb)	4	109560209	109683194	122986	1	55013	ENST00000472310.5	0	ENSG00000005059
MSI2	musashi RNA binding protein 2	0.0848384	-0.480521	0.650197	-0.226966	0.311046	0.758667	0.931472	-5.50511	peak_68167	Day0vsDay15	chr17	57575153	57575707	555	*	Intron	17	57596903	57616631	19729	1	124540	ENST00000577241.1	-21196	ENSG00000153944
LINC00596	long intergenic non-protein coding RNA 596	0.0848418	-0.318942	0.488625	2.14682	0.439343	0.665453	0.901325	-5.42255	peak_46269	Day0vsDay15	chr14	23929713	23930472	760	*	Intron	14	23922247	23934568	12322	2	102724845	ENST00000559615.1	4096	NA
USP4	ubiquitin specific peptidase 4	0.0848531	-0.287775	0.457481	2.57362	0.472008	0.641528	0.854565	-5.61572	peak_110255	Day0vsDay27	chr3	49283558	49284528	971	*	Exon	3	49278143	49279231	1089	2	7375	ENST00000483212.1	-4327	ENSG00000114316
ANKRD11	ankyrin repeat domain containing 11	0.0848545	-0.444046	0.613755	-0.0191667	0.332551	0.742593	0.926431	-5.44817	peak_63114	Day0vsDay15	chr16	89472485	89473128	644	*	Intron	16	89291728	89489193	197466	2	29123	ENST00000562816.5	16065	ENSG00000167522
LHPP	phospholysine phosphohistidine inorganic pyrophosphate phosphatase	0.0848624	-0.394896	0.564621	6.1701	0.371356	0.71497	0.9672	-5.83389	peak_23351	Day0vsDay8	chr10	124650228	124651945	1718	*	Intron	10	124612833	124613384	552	1	64077	ENST00000492187.1	37395	ENSG00000107902
PAPPA2	pappalysin 2	0.0848639	-0.438193	0.607921	-0.16851	0.336303	0.739801	0.90281	-5.62003	peak_10626	Day0vsDay27	chr1	176594335	176595594	1260	*	Exon	1	176553488	176555736	2249	1	60676	ENST00000486075.1	40847	ENSG00000116183
CYFIP2	cytoplasmic FMR1 interacting protein 2	0.0848768	-0.698051	0.867805	-0.617897	0.225175	0.823976	0.951357	-5.5096	peak_132544	Day0vsDay15	chr5	157265538	157267062	1525	*	Promoter (<=1kb)	5	157266079	157393233	127155	1	26999	ENST00000616178.4	0	ENSG00000055163
ZCCHC3	zinc finger CCHC-type containing 3	0.0848808	-0.390117	0.559879	-0.00199004	0.370403	0.714593	0.916864	-5.40244	peak_95519	Day0vsDay15	chr20	297116	299250	2135	*	Promoter (<=1kb)	20	297570	300321	2752	1	85364	ENST00000500893.4	0	ENSG00000247315
SCGB1C1	secretoglobin family 1C member 1	0.0848849	-0.477295	0.647065	3.00166	0.312977	0.75722	0.971692	-5.82949	peak_24738	Day0vsDay8	chr11	189379	190361	983	*	Promoter (2-3kb)	11	193078	194575	1498	1	147199	ENST00000342878.3	-2717	ENSG00000188076
RAF1	Raf-1 proto-oncogene, serine/threonine kinase	0.0848868	-0.323839	0.493612	2.692	0.433674	0.66945	0.869277	-5.61887	peak_107860	Day0vsDay27	chr3	12700335	12700811	477	*	Distal Intergenic	3	12583634	12664201	80568	2	5894	ENST00000684903.1	-36134	ENSG00000132155
RAB12	RAB12, member RAS oncogene family	0.084887	-0.46744	0.637214	-0.263579	0.318568	0.753032	0.929725	-5.43014	peak_71172	Day0vsDay15	chr18	8659610	8660204	595	*	Distal Intergenic	18	8632859	8635567	2709	1	201475	ENST00000580987.1	26751	ENSG00000206418
MOB2	MOB kinase activator 2	0.0848873	-0.562337	0.732111	0.954542	0.27186	0.788242	0.922444	-5.72172	peak_25019	Day0vsDay27	chr11	1470893	1472125	1233	*	Promoter (1-2kb)	11	1469457	1473436	3980	2	81532	ENST00000531976.1	1311	ENSG00000182208
MIR3681HG	MIR3681 host gene	0.084888	-0.443362	0.613139	0.866298	0.333092	0.742191	0.903891	-5.68137	peak_82629	Day0vsDay27	chr2	11864534	11864863	330	*	Promoter (1-2kb)	2	11865885	12309959	444075	1	100506457	ENST00000438292.5	-1022	ENSG00000224184
HYDIN2	HYDIN axonemal central pair apparatus protein 2 (pseudogene)	0.0848892	-0.682623	0.852401	-0.700115	0.23805	0.814875	0.933587	-5.56839	peak_8628	Day0vsDay27	chr1	146779357	146780112	756	*	Exon	1	146743160	146779280	36121	1	100288805	ENST00000650199.1	36197	NA
LOC102723750	uncharacterized LOC102723750	0.0848897	-0.807275	0.977054	-0.361533	0.19848	0.844834	0.983541	-5.57156	peak_54427	Day0vsDay8	chr15	74614397	74616185	1789	*	Promoter (<=1kb)	15	74613194	74615596	2403	2	102723750	ENST00000565737.1	0	NA
LOC100131472	uncharacterized LOC100131472	0.0848952	-0.416208	0.585998	6.28826	0.352151	0.728762	0.968353	-5.84098	peak_144771	Day0vsDay8	chr7	10476366	10477194	829	*	Exon	7	10702676	10707406	4731	1	100131472	ENST00000422697.1	-225482	NA
LOC124904062	uncharacterized LOC124904062	0.0849126	-0.637443	0.807268	1.17373	0.245141	0.808984	0.931353	-5.65988	peak_69707	Day0vsDay27	chr17	77389164	77390566	1403	*	Promoter (<=1kb)	17	77386901	77388546	1646	2	124904062	ENST00000669593.1	-618	NA
LINC00977	long intergenic non-protein coding RNA 977	0.0849133	-0.411468	0.581295	6.12485	0.354603	0.726975	0.968012	-5.84245	peak_160387	Day0vsDay8	chr8	129303376	129304282	907	*	Intron	8	129216467	129276919	60453	2	728724	ENST00000675496.1	-26457	ENSG00000229140
PVRIG	PVR related immunoglobulin domain containing	0.0849198	-0.294183	0.464023	2.4316	0.472046	0.642571	0.855011	-5.59535	peak_149796	Day0vsDay27	chr7	100220961	100222125	1165	*	Promoter (1-2kb)	7	100219949	100221490	1542	1	79037	ENST00000699088.1	1012	ENSG00000213413
PDE10A	phosphodiesterase 10A	0.0849219	-0.489726	0.65957	-0.241799	0.306916	0.761912	0.912067	-5.65429	peak_142853	Day0vsDay27	chr6	165709116	165709618	503	*	Intron	6	165327289	165663241	335953	2	10846	ENST00000539869.4	-45875	ENSG00000112541
AKNA	AT-hook transcription factor	0.0849365	-0.399957	0.56983	0.798755	0.363082	0.719978	0.918474	-5.45478	peak_166281	Day0vsDay15	chr9	114338832	114339705	874	*	Intron	9	114336131	114346774	10644	2	80709	ENST00000492875.1	7069	ENSG00000106948
RALGAPA2	Ral GTPase activating protein catalytic subunit alpha 2	0.0849494	-0.591238	0.761136	0.946053	0.273965	0.787355	0.977191	-5.79054	peak_96743	Day0vsDay8	chr20	20593662	20594100	439	*	Intron	20	20591177	20605412	14236	2	57186	ENST00000495793.2	11312	ENSG00000188559
SEC31B	SEC31 homolog B, COPII coat complex component	0.0849571	-0.377044	0.546958	3.51734	0.38193	0.707058	0.966541	-5.82232	peak_21465	Day0vsDay8	chr10	100508745	100509641	897	*	Promoter (<=1kb)	10	100494845	100508793	13949	2	25956	ENST00000484848.5	0	ENSG00000075826
LOC105377383	uncharacterized LOC105377383	0.0849595	-0.3207	0.490619	1.24976	0.434978	0.668536	0.902111	-5.42424	peak_122202	Day0vsDay15	chr4	115857835	115858431	597	*	Distal Intergenic	4	116096291	116297157	200867	2	105377383	ENST00000509983.1	438726	NA
LOC124902923	uncharacterized LOC124902923	0.0849608	-0.333326	0.503248	1.50239	0.421338	0.677672	0.964113	-5.7613	peak_35693	Day0vsDay8	chr12	46460191	46460415	225	*	Intron	12	46384289	46494474	110186	2	124902923	ENST00000689808.2	34059	NA
OAT	ornithine aminotransferase	0.0849646	-0.509878	0.679807	-0.17986	0.296069	0.769929	0.914842	-5.672	peak_23276	Day0vsDay27	chr10	124266663	124267389	727	*	Distal Intergenic	10	124398021	124403336	5316	2	4942	ENST00000471127.1	135947	ENSG00000065154
SP140	SP140 nuclear body protein	0.0849649	-0.639032	0.808962	1.68754	0.249771	0.805561	0.978976	-5.7855	peak_93921	Day0vsDay8	chr2	230306214	230307293	1080	*	Promoter (2-3kb)	2	230310141	230311523	1383	1	11262	ENST00000479539.1	-2848	ENSG00000079263
ACHE	acetylcholinesterase (Yt blood group)	0.0849675	-0.389474	0.559409	3.20714	0.371216	0.713996	0.890954	-5.63842	peak_149907	Day0vsDay27	chr7	100917176	100917740	565	*	Distal Intergenic	7	100893757	100896974	3218	2	43	ENST00000441605.2	-20202	ENSG00000087085
MUC5B	mucin 5B, oligomeric mucus/gel-forming	0.0849763	-0.380886	0.550839	0.442024	0.383717	0.705415	0.88716	-5.60625	peak_24972	Day0vsDay27	chr11	1269806	1270849	1044	*	Distal Intergenic	11	1259523	1260085	563	1	727897	ENST00000527802.1	10283	ENSG00000117983
IRF7	interferon regulatory factor 7	0.0849787	-0.376751	0.546709	5.33056	0.382661	0.706406	0.966541	-5.83148	peak_24831	Day0vsDay8	chr11	615245	616368	1124	*	Promoter (<=1kb)	11	612553	615252	2700	2	3665	ENST00000528413.6	0	ENSG00000185507
LINC02733	long intergenic non-protein coding RNA 2733	0.0849907	-0.329894	0.499876	1.7366	0.431177	0.671333	0.870192	-5.6263	peak_28383	Day0vsDay27	chr11	62081536	62082537	1002	*	Promoter (<=1kb)	11	62049863	62081968	32106	2	100507521	ENST00000658933.1	0	ENSG00000255553
NUTM2A	NUT family member 2A	0.0849913	-0.287257	0.45724	2.11192	0.474056	0.64176	0.893085	-5.40977	peak_20635	Day0vsDay15	chr10	87213878	87215039	1162	*	Exon	10	87225448	87234978	9531	1	728118	ENST00000381707.6	-10409	ENSG00000184923
FLVCR2	FLVCR choline and putative heme transporter 2	0.0849941	-0.358024	0.528012	4.36143	0.399963	0.693891	0.965401	-5.81892	peak_48584	Day0vsDay8	chr14	75644292	75645470	1179	*	Intron	14	75640732	75641976	1245	1	55640	ENST00000556745.1	3560	ENSG00000119686
RALGPS1	Ral GEF with PH domain and SH3 binding motif 1	0.0849947	-0.270496	0.440486	3.3804	0.504907	0.619731	0.885578	-5.38112	peak_167057	Day0vsDay15	chr9	127048844	127049732	889	*	Promoter (<=1kb)	9	127050056	127079853	29798	1	9649	ENST00000477700.1	-324	ENSG00000136828
ARC	activity regulated cytoskeleton associated protein	0.0850058	-0.361323	0.531335	2.99452	0.406779	0.689057	0.879322	-5.60727	peak_161516	Day0vsDay27	chr8	142614251	142615223	973	*	Promoter (<=1kb)	8	142611049	142614479	3431	2	23237	ENST00000356613.4	0	ENSG00000198576
MAPKAPK2	MAPK activated protein kinase 2	0.0850223	-0.376519	0.546564	2.3649	0.388645	0.702115	0.885786	-5.62369	peak_12420	Day0vsDay27	chr1	206744391	206746010	1620	*	Distal Intergenic	1	206731288	206732116	829	1	9261	ENST00000479009.1	13103	ENSG00000162889
RASA3-IT1	RASA3 intronic transcript 1	0.0850338	-0.337188	0.507256	3.53065	0.422383	0.67786	0.905323	-5.40608	peak_45728	Day0vsDay15	chr13	114107867	114108760	894	*	Promoter (<=1kb)	13	114107569	114108820	1252	2	100874321	ENST00000454005.1	60	NA
SPTY2D1	SPT2 chromatin protein domain containing 1	0.08504	-0.412102	0.582182	6.66086	0.355035	0.726649	0.967955	-5.84004	peak_26411	Day0vsDay8	chr11	18633831	18634991	1161	*	Promoter (<=1kb)	11	18606403	18634342	27940	2	144108	ENST00000336349.6	0	ENSG00000179119
CLCA2	chloride channel accessory 2	0.0850456	-0.409782	0.579873	-0.0199648	0.356825	0.724832	0.920206	-5.42378	peak_6599	Day0vsDay15	chr1	86410185	86411252	1068	*	Distal Intergenic	1	86424171	86456553	32383	1	9635	ENST00000370565.5	-12919	ENSG00000137975
WARS2-AS1	WARS2 antisense RNA 1	0.085046	-0.457706	0.627798	7.02945	0.324795	0.748377	0.970434	-5.85117	peak_8280	Day0vsDay8	chr1	119139422	119141210	1789	*	Promoter (<=1kb)	1	119140391	119238057	97667	1	101929147	ENST00000667138.1	0	ENSG00000231365
KDM4B	lysine demethylase 4B	0.0850464	-0.562735	0.732828	-0.0146258	0.27456	0.786484	0.921779	-5.63439	peak_75920	Day0vsDay27	chr19	5038619	5039187	569	*	Intron	19	5046998	5082437	35440	1	23030	ENST00000592175.5	-7811	ENSG00000127663
LRRC4C	leucine rich repeat containing 4C	0.0850553	-0.82439	0.994501	-1.19409	0.193857	0.848051	0.95884	-5.50757	peak_27336	Day0vsDay15	chr11	40813828	40814475	648	*	Intron	11	40114205	40319730	205526	2	57689	ENST00000619527.4	-494098	ENSG00000148948
LINC02703	long intergenic non-protein coding RNA 2703	0.085062	-0.591183	0.761307	-0.128019	0.262525	0.795696	0.942327	-5.42475	peak_31782	Day0vsDay15	chr11	116199443	116200757	1315	*	Distal Intergenic	11	115932857	115940210	7354	1	102724165	ENST00000539222.1	266586	NA
LOC124901912	uncharacterized LOC124901912	0.0850636	-1.00885	1.17897	-0.424676	0.161183	0.873407	0.986593	-5.61268	peak_155649	Day0vsDay8	chr8	25128353	25129139	787	*	Distal Intergenic	8	25179235	25182739	3505	2	124901912	ENST00000659475.1	53600	NA
SEC31A	SEC31 homolog A, COPII coat complex component	0.0850689	-0.329712	0.49985	2.52016	0.426171	0.674905	0.904467	-5.43991	peak_121264	Day0vsDay15	chr4	82865570	82865957	388	*	Promoter (<=1kb)	4	82853631	82864598	10968	2	22872	ENST00000510167.1	-972	ENSG00000138674
CFAP161	cilia and flagella associated protein 161	0.085071	-1.40432	1.57446	-0.0871672	0.118394	0.90682	0.989701	-5.56816	peak_55031	Day0vsDay8	chr15	81108512	81108726	215	*	Intron	15	81099408	81136748	37341	1	161502	ENST00000561216.1	9104	ENSG00000156206
RYBP	RING1 and YY1 binding protein	0.0850782	-0.462585	0.632741	0.67652	0.324678	0.749169	0.928166	-5.45556	peak_111635	Day0vsDay15	chr3	72549649	72550410	762	*	Exon	3	72371825	72446621	74797	2	23429	ENST00000477973.5	-103028	ENSG00000163602
GPR183	G protein-coupled receptor 183	0.0850807	-0.296471	0.466633	1.45107	0.472817	0.642057	0.854907	-5.59018	peak_44696	Day0vsDay27	chr13	99289436	99290312	877	*	Intron	13	99294539	99307399	12861	2	1880	ENST00000376414.5	17087	ENSG00000169508
DGLUCY	D-glutamate cyclase	0.0850856	-0.296032	0.466203	0.791432	0.465177	0.647399	0.895565	-5.39702	peak_49188	Day0vsDay15	chr14	91063128	91063530	403	*	Promoter (2-3kb)	14	91060832	91167378	106547	1	80017	ENST00000522837.5	2296	ENSG00000133943
BCL11B	BCL11 transcription factor B	0.0850878	-0.463697	0.633872	3.94946	0.328877	0.746167	0.970336	-5.85046	peak_49988	Day0vsDay8	chr14	99274395	99275173	779	*	Promoter (2-3kb)	14	99169287	99272197	102911	2	64919	ENST00000357195.8	-2198	ENSG00000127152
TDRKH-AS1	TDRKH antisense RNA 1	0.0850895	-0.410234	0.580413	6.55725	0.356616	0.725466	0.967828	-5.83959	peak_8963	Day0vsDay8	chr1	151790029	151791296	1268	*	Promoter (<=1kb)	1	151790804	151791670	867	1	109729141	ENST00000533481.2	0	ENSG00000203288
SCML4	Scm polycomb group protein like 4	0.0850948	-0.459823	0.630013	5.7709	0.32402	0.749677	0.970434	-5.85287	peak_139842	Day0vsDay8	chr6	107725981	107727045	1065	*	Intron	6	107718445	107732103	13659	2	256380	ENST00000476798.1	5058	ENSG00000146285
WDHD1	WD repeat and HMG-box DNA binding protein 1	0.0850992	-0.307184	0.477382	1.86795	0.451709	0.656796	0.898752	-5.39897	peak_47285	Day0vsDay15	chr14	54979060	54979489	430	*	Intron	14	54941176	54991382	50207	2	11169	ENST00000567693.1	11893	ENSG00000198554
LINC02835	long intergenic non-protein coding RNA 2835	0.0851004	-0.276735	0.446936	3.57168	0.487504	0.630681	0.848839	-5.59118	peak_120682	Day0vsDay27	chr4	65398517	65399389	873	*	Intron	4	65225867	65241814	15948	2	105377256	ENST00000649562.1	-156703	ENSG00000285711
ITGB4	integrin subunit beta 4	0.0851021	-0.608391	0.778595	0.048406	0.254364	0.801556	0.928065	-5.74285	peak_69474	Day0vsDay27	chr17	75737003	75737609	607	*	Exon	17	75742424	75749045	6622	1	3691	ENST00000584025.1	-4815	ENSG00000132470
LOC401478	uncharacterized LOC401478	0.085106	-0.556725	0.726937	1.50081	0.279629	0.782824	0.976529	-5.75171	peak_160891	Day0vsDay8	chr8	137770473	137771514	1042	*	Distal Intergenic	8	137811485	137837849	26365	2	401478	ENST00000657812.1	66335	NA
LOC105371508	uncharacterized LOC105371508	0.0851068	-0.351105	0.521318	2.81974	0.404412	0.68978	0.879553	-5.63337	peak_64053	Day0vsDay27	chr17	6170585	6171155	571	*	Intron	17	6163893	6190510	26618	2	105371508	ENST00000664051.1	19355	ENSG00000262231
NME2	NME/NM23 nucleoside diphosphate kinase 2	0.0851117	-0.346773	0.516997	2.65984	0.416954	0.681619	0.90692	-5.41321	peak_67948	Day0vsDay15	chr17	51173198	51173885	688	*	Distal Intergenic	17	51169383	51171608	2226	1	4831	ENST00000573262.1	3815	ENSG00000243678
CLDN5	claudin 5	0.0851158	-0.322003	0.492234	2.58379	0.433552	0.669526	0.869277	-5.61202	peak_103398	Day0vsDay27	chr22	19524645	19525381	737	*	Promoter (<=1kb)	22	19523027	19525383	2357	2	7122	ENST00000403084.1	2	ENSG00000184113
HAAO	3-hydroxyanthranilate 3,4-dioxygenase	0.0851164	-0.351531	0.521764	3.0729	0.407862	0.688241	0.909056	-5.42678	peak_84444	Day0vsDay15	chr2	42897052	42897866	815	*	Distal Intergenic	2	42769887	42792593	22707	2	23498	ENST00000406924.6	-104459	ENSG00000162882
DIP2A-IT1	DIP2A intronic transcript 1	0.0851192	-0.344456	0.514694	2.87701	0.415614	0.682521	0.907115	-5.41694	peak_102980	Day0vsDay15	chr21	46471522	46471961	440	*	Intron	21	46462471	46469306	6836	1	100862692	ENST00000442434.1	9051	ENSG00000223692
DDI2	DNA damage inducible 1 homolog 2	0.0851299	-0.453588	0.623848	3.24127	0.332553	0.743339	0.926683	-5.43647	peak_1763	Day0vsDay15	chr1	15620113	15620557	445	*	Promoter (2-3kb)	1	15617615	15627066	9452	1	84301	ENST00000546927.1	2498	ENSG00000197312
MIR23A	microRNA 23a	0.0851327	-0.39084	0.561105	5.28861	0.371661	0.714366	0.9672	-5.83678	peak_77045	Day0vsDay8	chr19	13838803	13840771	1969	*	Promoter (2-3kb)	19	13836587	13836659	73	2	407010	ENST00000385245.1	-2144	ENSG00000207980
FLI1	Fli-1 proto-oncogene, ETS transcription factor	0.085133	-0.509792	0.680058	-0.443421	0.296615	0.769518	0.914706	-5.67349	peak_32960	Day0vsDay27	chr11	128765224	128766132	909	*	Intron	11	128758106	128768516	10411	1	2313	ENST00000608055.1	7118	ENSG00000151702
FGD6	FYVE, RhoGEF and PH domain containing 6	0.0851336	-0.45882	0.629087	5.0116	0.329149	0.745997	0.905638	-5.6322	peak_38038	Day0vsDay27	chr12	95116700	95117652	953	*	Promoter (<=1kb)	12	95091707	95116973	25267	2	55785	ENST00000551521.5	0	ENSG00000180263
MPPED2	metallophosphoesterase domain containing 2	0.0851392	-0.3224	0.492679	3.11091	0.451041	0.657501	0.898991	-5.40873	peak_26819	Day0vsDay15	chr11	30585113	30587007	1895	*	Promoter (<=1kb)	11	30384493	30586281	201789	2	744	ENST00000448418.6	0	ENSG00000066382
ST6GAL2	ST6 beta-galactoside alpha-2,6-sialyltransferase 2	0.08514	-0.378953	0.549233	6.08326	0.380264	0.707364	0.966632	-5.83346	peak_88057	Day0vsDay8	chr2	106869446	106870038	593	*	Intron	2	106843874	106886013	42140	2	84620	ENST00000419159.2	15975	ENSG00000144057
GADD45G	growth arrest and DNA damage inducible gamma	0.08514	-0.464233	0.634513	2.49365	0.330314	0.744994	0.970206	-5.80876	peak_164777	Day0vsDay8	chr9	89617776	89618238	463	*	Distal Intergenic	9	89605092	89606098	1007	1	10912	ENST00000494726.1	12684	ENSG00000130222
PITPNM2	phosphatidylinositol transfer protein membrane associated 2	0.0851489	-0.316857	0.487155	3.51894	0.454868	0.654994	0.898092	-5.39381	peak_40132	Day0vsDay15	chr12	123141045	123141731	687	*	Intron	12	123013996	123150015	136020	2	57605	ENST00000542210.1	8284	ENSG00000090975
C15orf39	chromosome 15 open reading frame 39	0.0851512	-1.32453	1.49484	0.0294752	0.12523	0.901611	0.988988	-5.51425	peak_54507	Day0vsDay8	chr15	75178371	75179217	847	*	Distal Intergenic	15	75195643	75206112	10470	1	56905	ENST00000563905.5	-16426	ENSG00000167173
GALNT11	polypeptide N-acetylgalactosaminyltransferase 11	0.0851554	-0.493456	0.663767	-0.486703	0.305058	0.763164	0.932776	-5.49851	peak_152943	Day0vsDay15	chr7	152074790	152075257	468	*	Promoter (<=1kb)	7	152074986	152104892	29907	1	63917	ENST00000415421.5	0	ENSG00000178234
LOC124900463	small nucleolar RNA SNORA26	0.0851608	-0.57323	0.743552	0.907263	0.272477	0.788213	0.922444	-5.64011	peak_98328	Day0vsDay27	chr20	41723256	41723730	475	*	Distal Intergenic	20	41712479	41712600	122	2	124900463	ENST00000390922.1	-10656	ENSG00000212224
LINC01090	long intergenic non-protein coding RNA 1090	0.0851752	-0.412547	0.582897	1.85616	0.355292	0.72636	0.896302	-5.64314	peak_91972	Day0vsDay27	chr2	187977558	187978497	940	*	Intron	2	188227820	188287634	59815	2	104355152	ENST00000415357.1	309137	ENSG00000231689
DCUN1D3	defective in cullin neddylation 1 domain containing 3	0.0851776	-0.539518	0.709873	0.98219	0.282627	0.780081	0.919053	-5.65199	peak_58479	Day0vsDay27	chr16	20862029	20862610	582	*	5' UTR	16	20858996	20868980	9985	2	123879	ENST00000563934.1	6370	ENSG00000188215
LOC105374625	uncharacterized LOC105374625	0.0851828	-0.331217	0.501583	2.59206	0.424032	0.675623	0.872203	-5.60952	peak_125423	Day0vsDay27	chr5	3910252	3910774	523	*	Distal Intergenic	5	3778440	3788068	9629	1	105374625	ENST00000702007.1	131812	ENSG00000288978
MICAL3	microtubule associated monooxygenase, calponin and LIM domain containing 3	0.0851837	-0.626967	0.797334	1.42768	0.247937	0.806462	0.979147	-5.63636	peak_103257	Day0vsDay8	chr22	17818316	17818946	631	*	Promoter (<=1kb)	22	17790946	17817489	26544	2	57553	ENST00000577821.5	-827	ENSG00000243156
LOC100996549	uncharacterized LOC100996549	0.085194	-0.560522	0.73091	1.57885	0.276027	0.785612	0.976872	-5.78764	peak_82344	Day0vsDay8	chr2	9735422	9735705	284	*	Distal Intergenic	2	9757496	9770341	12846	2	100996549	ENST00000474667.1	34636	NA
GRK1	G protein-coupled receptor kinase 1	0.0851959	-0.334761	0.505153	2.93787	0.420505	0.67816	0.873462	-5.62261	peak_45619	Day0vsDay27	chr13	113723805	113724570	766	*	Promoter (1-2kb)	13	113726486	113735236	8751	1	6011	ENST00000545304.1	-1916	ENSG00000185974
MEGF6	multiple EGF like domains 6	0.0851985	-0.577974	0.748371	0.625254	0.266714	0.792271	0.924235	-5.6671	peak_459	Day0vsDay27	chr1	3483444	3484412	969	*	Distal Intergenic	1	3490312	3493486	3175	2	1953	ENST00000494257.1	9074	ENSG00000162591
EPHA8	EPH receptor A8	0.0852026	-0.631134	0.801539	-0.43164	0.248304	0.806239	0.930203	-5.75022	peak_2556	Day0vsDay27	chr1	22582013	22582866	854	*	Intron	1	22563564	22589621	26058	1	2046	ENST00000374644.8	18449	ENSG00000070886
LINC01744	long intergenic non-protein coding RNA 1744	0.0852127	-1.25844	1.42887	-0.245385	0.131668	0.896628	0.988416	-5.5599	peak_14056	Day0vsDay8	chr1	232758852	232760004	1153	*	Distal Intergenic	1	232727251	232751299	24049	2	101927683	ENST00000659372.1	-7553	ENSG00000236497
DPEP3	dipeptidase 3	0.0852141	-0.314348	0.484776	3.69569	0.442063	0.66272	0.90031	-5.41315	peak_61093	Day0vsDay15	chr16	67983602	67984225	624	*	Distal Intergenic	16	67975664	67980549	4886	2	64180	ENST00000672962.1	-3053	ENSG00000141096
LOC124903183	uncharacterized LOC124903183	0.0852178	-0.412965	0.583401	1.7747	0.354567	0.72626	0.967828	-5.7654	peak_43918	Day0vsDay8	chr13	76473434	76473893	460	*	Distal Intergenic	13	76594409	76609669	15261	2	124903183	ENST00000653636.1	135776	ENSG00000285572
SLC15A4	solute carrier family 15 member 4	0.0852352	-0.348749	0.519219	2.57067	0.414264	0.683526	0.907209	-5.409	peak_40588	Day0vsDay15	chr12	128763308	128764036	729	*	Distal Intergenic	12	128793895	128801701	7807	2	121260	ENST00000545031.5	37665	ENSG00000139370
SUMO3	small ubiquitin like modifier 3	0.0852421	-0.453034	0.623518	1.34114	0.328251	0.745798	0.905595	-5.65136	peak_102680	Day0vsDay27	chr21	44836543	44837139	597	*	Distal Intergenic	21	44805617	44818779	13163	2	6612	ENST00000479153.1	-17764	ENSG00000184900
LOC105375130	uncharacterized LOC105375130	0.0852439	-0.398193	0.568681	0.427582	0.365494	0.718202	0.918013	-5.4483	peak_144190	Day0vsDay15	chr7	3128013	3129356	1344	*	Distal Intergenic	7	3084415	3118049	33635	2	105375130	ENST00000667422.1	-9964	ENSG00000228334
SGCZ	sarcoglycan zeta	0.0852442	-0.326184	0.496673	0.219366	0.435785	0.66802	0.902052	-5.37706	peak_155063	Day0vsDay15	chr8	15111068	15111650	583	*	Intron	8	14084845	15238431	1153587	2	137868	ENST00000382080.6	126781	ENSG00000185053
ADAP1	ArfGAP with dual PH domains 1	0.0852472	-0.507776	0.67827	-0.112198	0.297965	0.768501	0.934284	-5.46224	peak_143759	Day0vsDay15	chr7	935521	937079	1559	*	Promoter (<=1kb)	7	900142	935180	35039	2	11033	ENST00000454383.5	-341	ENSG00000105963
PCSK7	proprotein convertase subtilisin/kexin type 7	0.0852509	-0.327806	0.498308	2.37316	0.428296	0.673161	0.903908	-5.41911	peak_31903	Day0vsDay15	chr11	117226466	117226832	367	*	Promoter (<=1kb)	11	117205074	117226876	21803	2	9159	ENST00000534529.5	44	ENSG00000160613
FAM53A	family with sequence similarity 53 member A	0.0852516	-0.462443	0.632946	3.64157	0.32333	0.750337	0.970434	-5.85533	peak_117700	Day0vsDay8	chr4	1548462	1549850	1389	*	Distal Intergenic	4	1574055	1580527	6473	2	152877	ENST00000466692.3	30677	ENSG00000174137
LOC101929770	uncharacterized LOC101929770	0.085262	-0.465091	0.635615	4.97842	0.325153	0.749048	0.970434	-5.85741	peak_137938	Day0vsDay8	chr6	44627046	44627835	790	*	Distal Intergenic	6	44727921	44830188	102268	1	101929770	ENST00000671451.1	-100086	NA
PGLYRP2	peptidoglycan recognition protein 2	0.0852623	-0.359996	0.530521	2.79766	0.396919	0.695218	0.965429	-5.77723	peak_77287	Day0vsDay8	chr19	15479660	15480615	956	*	Promoter (<=1kb)	19	15476353	15479831	3479	2	114770	ENST00000594637.1	0	ENSG00000161031
LOC105375523	uncharacterized LOC105375523	0.085266	-1.20795	1.37849	-0.168991	0.136763	0.892741	0.988208	-5.54353	peak_151737	Day0vsDay8	chr7	136237266	136237845	580	*	Intron	7	136304411	136437444	133034	1	105375523	ENST00000670875.1	-66566	ENSG00000232053
FCGR2A	Fc gamma receptor IIa	0.0852772	-0.473401	0.643955	1.06072	0.316394	0.754659	0.909168	-5.68599	peak_9880	Day0vsDay27	chr1	161467258	161467842	585	*	Intron	1	161505430	161518558	13129	1	2212	ENST00000367972.8	-37588	ENSG00000143226
OR10H4	olfactory receptor family 10 subfamily H member 4	0.0852813	-0.365192	0.535755	1.31248	0.402789	0.691855	0.910209	-5.40152	peak_77332	Day0vsDay15	chr19	15962482	15963482	1001	*	Distal Intergenic	19	15949008	15949958	951	1	126541	ENST00000322107.1	13474	ENSG00000176231
DPP6	dipeptidyl peptidase like 6	0.0852859	-0.434249	0.60482	0.670493	0.340267	0.736854	0.901567	-5.66563	peak_153157	Day0vsDay27	chr7	154375241	154375718	478	*	5' UTR	7	154305482	154893440	587959	1	1804	ENST00000706151.1	69759	ENSG00000130226
DLG5	discs large MAGUK scaffold protein 5	0.0852886	-0.360729	0.531306	-0.103419	0.396697	0.695743	0.91174	-5.40506	peak_19892	Day0vsDay15	chr10	77853816	77854631	816	*	Exon	10	77790791	77869191	78401	2	9231	ENST00000475613.6	14560	ENSG00000151208
AKT3	AKT serine/threonine kinase 3	0.085294	-0.395263	0.565851	1.33998	0.375596	0.7116	0.889988	-5.64379	peak_14635	Day0vsDay27	chr1	243748732	243749197	466	*	Intron	1	243702857	243740821	37965	2	10000	ENST00000453572.1	-7911	ENSG00000117020
LOC105376396	uncharacterized LOC105376396	0.0852943	-0.327489	0.498078	2.11159	0.434793	0.668847	0.869062	-5.61371	peak_15818	Day0vsDay27	chr10	8365637	8366929	1293	*	Distal Intergenic	10	8400860	8461863	61004	1	105376396	ENST00000413286.1	-33931	NA
SUSD2	sushi domain containing 2	0.0852948	-0.502847	0.673437	3.45896	0.300606	0.766512	0.933921	-5.45164	peak_104074	Day0vsDay15	chr22	24191210	24191889	680	*	Distal Intergenic	22	24182577	24189106	6530	1	56241	ENST00000463101.1	8633	ENSG00000099994
LINC01516	long intergenic non-protein coding RNA 1516	0.0852959	-0.473709	0.644301	0.0535796	0.316278	0.754746	0.930543	-5.44885	peak_16774	Day0vsDay15	chr10	25102689	25104034	1346	*	Intron	10	25113058	25161236	48179	1	101929025	ENST00000436140.2	-9024	ENSG00000231422
FNDC3A	fibronectin type III domain containing 3A	0.0852985	-0.441207	0.611804	2.60635	0.335812	0.740166	0.969552	-5.83398	peak_42996	Day0vsDay8	chr13	49113676	49114154	479	*	Intron	13	49110313	49209593	99281	1	22862	ENST00000398316.7	3363	ENSG00000102531
GABBR2	gamma-aminobutyric acid type B receptor subunit 2	0.0853084	-0.35433	0.524947	2.27399	0.414555	0.683541	0.907212	-5.3979	peak_165528	Day0vsDay15	chr9	98686827	98687317	491	*	Intron	9	98541887	98707461	165575	2	9568	ENST00000637717.1	20144	ENSG00000136928
LINC01777	long intergenic non-protein coding RNA 1777	0.0853088	-0.786436	0.957053	-0.55521	0.202844	0.841105	0.956782	-5.51531	peak_570	Day0vsDay15	chr1	4309827	4310573	747	*	Distal Intergenic	1	4412027	4424689	12663	1	284661	ENST00000635002.1	-101454	ENSG00000235054
WWOX	WW domain containing oxidoreductase	0.0853143	-0.349808	0.520436	1.57643	0.407797	0.688137	0.908996	-5.42892	peak_61756	Day0vsDay15	chr16	78177361	78177921	561	*	Intron	16	78145917	78270586	124670	1	51741	ENST00000565791.1	31444	ENSG00000186153
NUFIP1	nuclear FMR1 interacting protein 1	0.0853202	-0.42333	0.593971	2.06327	0.351084	0.729594	0.921943	-5.44058	peak_42750	Day0vsDay15	chr13	44917523	44918844	1322	*	Distal Intergenic	13	44939249	44989471	50223	2	26747	ENST00000379161.5	70627	ENSG00000083635
TTC22	tetratricopeptide repeat domain 22	0.0853262	-0.425123	0.595776	3.56032	0.347341	0.732256	0.969081	-5.83528	peak_5485	Day0vsDay8	chr1	54798876	54799866	991	*	Promoter (1-2kb)	1	54784551	54801198	16648	2	55001	ENST00000371274.8	1332	ENSG00000006555
LOC105370278	uncharacterized LOC105370278	0.0853282	-0.267254	0.43791	2.00027	0.504438	0.61997	0.885612	-5.38853	peak_44039	Day0vsDay15	chr13	80688448	80689017	570	*	Distal Intergenic	13	80697177	81017737	320561	2	105370278	ENST00000665186.1	328720	NA
AEBP2	AE binding protein 2	0.0853326	-0.478103	0.648768	2.63296	0.317509	0.754334	0.971176	-5.79489	peak_34940	Day0vsDay8	chr12	19700991	19701670	680	*	Intron	12	19500129	19553272	53144	1	121536	ENST00000398731.3	200862	ENSG00000139154
LINC03103	long intergenic non-protein coding RNA 3103	0.0853327	-0.436885	0.60755	1.35744	0.34668	0.732829	0.969137	-5.73891	peak_78460	Day0vsDay8	chr19	31625279	31625685	407	*	Distal Intergenic	19	31590449	31593785	3337	1	100507527	ENST00000655256.1	34830	ENSG00000267465
CCDC86	coiled-coil domain containing 86	0.0853389	-0.588833	0.759511	0.126976	0.262382	0.795447	0.925717	-5.66632	peak_28194	Day0vsDay27	chr11	60820599	60821981	1383	*	Exon	11	60842113	60851081	8969	1	79080	ENST00000227520.10	-20132	ENSG00000110104
TMEM130	transmembrane protein 130	0.085341	-0.257166	0.427848	2.69318	0.51647	0.610633	0.8385	-5.58205	peak_149638	Day0vsDay27	chr7	98802663	98803054	392	*	Distal Intergenic	7	98846501	98866946	20446	2	222865	ENST00000450876.5	63892	ENSG00000166448
INTS9	integrator complex subunit 9	0.085345	-0.3206	0.49129	1.95888	0.441833	0.66378	0.86691	-5.58246	peak_155939	Day0vsDay27	chr8	28889428	28890887	1460	*	Promoter (<=1kb)	8	28767661	28889913	122253	2	55756	ENST00000523303.5	0	ENSG00000104299
LOC124906243	uncharacterized LOC124906243	0.0853497	-0.759937	0.930636	0.371735	0.209293	0.836128	0.982306	-5.59216	peak_110817	Day0vsDay8	chr3	55323532	55323971	440	*	Distal Intergenic	3	55335462	55350915	15454	2	124906243	ENST00000469806.1	26944	NA
AADACL4	arylacetamide deacetylase like 4	0.0853539	-0.342775	0.513483	1.43712	0.413243	0.683393	0.907209	-5.4331	peak_1526	Day0vsDay15	chr1	12658518	12659467	950	*	Intron	1	12644085	12667076	22992	1	343066	ENST00000376221.2	14433	ENSG00000204518
PARP10	poly(ADP-ribose) polymerase family member 10	0.0853569	-0.445645	0.616359	0.28683	0.334846	0.741162	0.925734	-5.41605	peak_161758	Day0vsDay15	chr8	144019536	144020751	1216	*	Intron	8	143985891	144012772	26882	2	84875	ENST00000530478.5	-6764	ENSG00000178685
THSD4-AS1	THSD4 antisense RNA 1	0.0853615	-0.29662	0.467343	4.12267	0.480694	0.6369	0.891728	-5.3824	peak_54175	Day0vsDay15	chr15	71237201	71238146	946	*	Intron	15	71185827	71189064	3238	2	101929196	ENST00000665266.1	-48137	ENSG00000259964
NCKAP5-AS2	NCKAP5 antisense RNA 2	0.085371	-0.447063	0.617805	1.29214	0.332354	0.74274	0.904139	-5.69235	peak_89975	Day0vsDay27	chr2	133250182	133250682	501	*	Intron	2	133264968	133269196	4229	1	101928161	ENST00000454699.6	-14286	ENSG00000226953
ZNF813	zinc finger protein 813	0.0853775	-0.327432	0.498187	1.73476	0.443636	0.662838	0.900316	-5.38577	peak_80880	Day0vsDay15	chr19	53467117	53468244	1128	*	Promoter (<=1kb)	19	53467733	53496255	28523	1	126017	ENST00000396403.9	0	ENSG00000198346
TBC1D8	TBC1 domain family member 8	0.0853823	-0.355632	0.526397	3.84922	0.402805	0.69202	0.910226	-5.4147	peak_87626	Day0vsDay15	chr2	101133632	101134352	721	*	Intron	2	101007617	101151253	143637	2	11138	ENST00000376840.8	16901	ENSG00000204634
ARID5B	AT-rich interaction domain 5B	0.0854116	-0.420628	0.591451	2.7878	0.353887	0.727477	0.9213	-5.44049	peak_18841	Day0vsDay15	chr10	62047875	62048407	533	*	Promoter (<=1kb)	10	62049211	62093064	43854	1	84159	ENST00000309334.5	-804	ENSG00000150347
ACP5	acid phosphatase 5, tartrate resistant	0.085414	-0.580948	0.751776	5.00925	0.26569	0.79293	0.977771	-5.87425	peak_76819	Day0vsDay8	chr19	11577443	11577975	533	*	Promoter (<=1kb)	19	11574660	11577527	2868	2	54	ENST00000590832.2	0	ENSG00000102575
LOC124903175	uncharacterized LOC124903175	0.0854145	-1.05515	1.22598	-0.686006	0.155227	0.878045	0.986699	-5.62892	peak_43132	Day0vsDay8	chr13	51532629	51533055	427	*	Intron	13	51541558	51549754	8197	1	124903175	ENST00000610018.5	-8503	NA
OR6S1	olfactory receptor family 6 subfamily S member 1	0.0854146	-0.447305	0.618135	7.23643	0.332346	0.742746	0.970046	-5.84855	peak_45932	Day0vsDay8	chr14	20631674	20633624	1951	*	Distal Intergenic	14	20640696	20641691	996	2	341799	ENST00000320704.3	8067	ENSG00000181803
IGDCC4	immunoglobulin superfamily DCC subclass member 4	0.0854189	-0.295694	0.466531	1.95187	0.482821	0.635188	0.891307	-5.37268	peak_53663	Day0vsDay15	chr15	65401378	65401907	530	*	Intron	15	65381487	65396429	14943	2	57722	ENST00000559327.1	-4949	ENSG00000103742
SHB	SH2 domain containing adaptor protein B	0.0854293	-0.433621	0.604479	4.07524	0.357201	0.725322	0.967828	-5.8462	peak_163460	Day0vsDay8	chr9	38068675	38070027	1353	*	Promoter (<=1kb)	9	37588413	38068687	480275	2	6461	ENST00000540557.1	0	ENSG00000107338
ADAP2	ArfGAP with dual PH domains 2	0.0854316	-0.360479	0.531343	1.58627	0.412574	0.684877	0.877129	-5.61783	peak_65931	Day0vsDay27	chr17	30921734	30922129	396	*	Promoter (<=1kb)	17	30921917	30949338	27422	1	55803	ENST00000581548.5	0	ENSG00000184060
ITPK1	inositol-tetrakisphosphate 1-kinase	0.0854343	-0.460225	0.631093	-0.632731	0.324874	0.748597	0.928086	-5.42022	peak_49441	Day0vsDay15	chr14	93059913	93060571	659	*	Intron	14	92958234	93066358	108125	2	3705	ENST00000556185.5	5787	ENSG00000100605
LOC105373835	uncharacterized LOC105373835	0.0854347	-0.345801	0.516671	3.70457	0.417729	0.681257	0.906704	-5.40516	peak_92540	Day0vsDay15	chr2	200962924	200964090	1167	*	Promoter (<=1kb)	2	200963263	201009102	45840	1	105373835	ENST00000413848.1	0	NA
ARL5C	ARF like GTPase 5C	0.0854349	-0.280234	0.451104	1.66041	0.49183	0.628729	0.888867	-5.36217	peak_66585	Day0vsDay15	chr17	39167554	39168106	553	*	Promoter (<=1kb)	17	39164079	39167065	2987	2	390790	ENST00000583123.1	-489	ENSG00000141748
LINC02765	long intergenic non-protein coding RNA 2765	0.0854351	-0.478236	0.649106	4.55807	0.317604	0.754393	0.909057	-5.63557	peak_13384	Day0vsDay27	chr1	225454432	225455437	1006	*	Intron	1	225447991	225465283	17293	2	105373110	ENST00000433058.1	9846	NA
SH3GLB2	SH3 domain containing GRB2 like, endophilin B2	0.0854461	-0.470968	0.64186	2.30586	0.318311	0.753224	0.970952	-5.81718	peak_167338	Day0vsDay8	chr9	129006597	129007397	801	*	3' UTR	9	129007792	129012016	4225	2	56904	ENST00000479237.5	4619	ENSG00000148341
LOC101928202	SLAM family member 5	0.0854481	-0.561343	0.732239	0.291799	0.273839	0.78674	0.921884	-5.64621	peak_9543	Day0vsDay27	chr1	157380060	157381069	1010	*	Distal Intergenic	1	157287267	157310655	23389	2	101928202	ENST00000650679.1	-69405	NA
PRKCB	protein kinase C beta	0.0854631	-0.67992	0.850846	0.0843853	0.23145	0.819085	0.935112	-5.69597	peak_58741	Day0vsDay27	chr16	23906944	23907478	535	*	Intron	16	23963716	24092839	129124	1	5579	ENST00000647422.1	-56238	ENSG00000166501
KRT2	keratin 2	0.0854727	-0.379518	0.550463	1.82283	0.382102	0.706698	0.914913	-5.43785	peak_36210	Day0vsDay15	chr12	52645002	52646212	1211	*	3' UTR	12	52648208	52650672	2465	2	3849	ENST00000547106.1	4460	ENSG00000172867
SLC38A4-AS1	SLC38A4 antisense RNA 1	0.0854782	-0.458433	0.629389	0.944368	0.329568	0.745395	0.927295	-5.48359	peak_35696	Day0vsDay15	chr12	46523532	46524504	973	*	Intron	12	46537502	46652550	115049	1	100288798	ENST00000607353.1	-12998	NA
ATP6V1B1	ATPase H+ transporting V1 subunit B1	0.0854883	-0.336554	0.50753	4.19012	0.426483	0.675124	0.963923	-5.81471	peak_85951	Day0vsDay8	chr2	70931552	70932260	709	*	Intron	2	70935900	70965431	29532	1	525	ENST00000234396.10	-3640	ENSG00000116039
SLC2A7	solute carrier family 2 member 7	0.0854897	-0.480583	0.651563	-0.196084	0.313726	0.756747	0.910222	-5.68095	peak_1077	Day0vsDay27	chr1	9014218	9015184	967	*	Exon	1	9002973	9026423	23451	2	155184	ENST00000400906.2	11239	ENSG00000197241
LRRC25	leucine rich repeat containing 25	0.0854898	-0.340883	0.511862	1.95709	0.415607	0.681688	0.875168	-5.64844	peak_77734	Day0vsDay27	chr19	18401591	18402430	840	*	Distal Intergenic	19	18391137	18397622	6486	2	126364	ENST00000339007.4	-3969	ENSG00000175489
TMEM54	transmembrane protein 54	0.08549	-0.421177	0.592157	1.90256	0.350509	0.729978	0.922077	-5.45384	peak_3756	Day0vsDay15	chr1	32900928	32901942	1015	*	Promoter (<=1kb)	1	32894595	32901389	6795	2	113452	ENST00000329151.5	0	ENSG00000121900
SEZ6	seizure related 6 homolog	0.0854933	-0.458981	0.629968	1.06594	0.325471	0.747873	0.906334	-5.68014	peak_65784	Day0vsDay27	chr17	28965451	28966073	623	*	Intron	17	28960240	28960973	734	2	124925	ENST00000539265.1	-4478	ENSG00000063015
DUXAP8	double homeobox A pseudogene 8	0.0854953	-0.441981	0.612972	-0.473021	0.335966	0.740051	0.902893	-5.68812	peak_103125	Day0vsDay27	chr22	15784238	15785751	1514	*	Promoter (<=1kb)	22	15784959	15827434	42476	1	503637	ENST00000413768.5	0	ENSG00000206195
SPC25	SPC25 component of NDC80 kinetochore complex	0.0854964	-0.363372	0.534365	2.59972	0.396287	0.696518	0.882535	-5.62645	peak_91213	Day0vsDay27	chr2	168912701	168913364	664	*	Promoter (<=1kb)	2	168877238	168913277	36040	2	57405	ENST00000451987.5	0	ENSG00000152253
C4orf33	chromosome 4 open reading frame 33	0.085497	-0.368042	0.539036	3.46597	0.394941	0.697419	0.88302	-5.61549	peak_122572	Day0vsDay27	chr4	129138831	129139418	588	*	Exon	4	129096170	129106599	10430	1	132321	ENST00000508622.1	42661	ENSG00000151470
DOP1B	DOP1 leucine zipper like protein B	0.0855024	-0.427022	0.598026	6.9598	0.345797	0.732751	0.969137	-5.84437	peak_101813	Day0vsDay8	chr21	36209403	36210011	609	*	Intron	21	36246301	36261915	15615	1	9980	ENST00000463668.1	-36290	ENSG00000142197
SEMA6C	semaphorin 6C	0.0855034	-0.435354	0.606361	0.724335	0.343965	0.734698	0.900552	-5.6384	peak_8911	Day0vsDay27	chr1	151132023	151133077	1055	*	Promoter (1-2kb)	1	151134331	151134875	545	2	10500	ENST00000489944.1	1798	ENSG00000143434
LINC01411	long intergenic non-protein coding RNA 1411	0.0855075	-0.35676	0.527775	2.3381	0.40544	0.689792	0.965282	-5.75147	peak_133646	Day0vsDay8	chr5	174213726	174214525	800	*	Intron	5	174336295	174526448	190154	1	101928176	ENST00000515513.5	-121770	ENSG00000249306
ADGRL3	adhesion G protein-coupled receptor L3	0.0855097	-0.518556	0.689576	0.238384	0.293419	0.771928	0.93525	-5.49108	peak_120573	Day0vsDay15	chr4	61427683	61428418	736	*	Exon	4	61497121	62071138	574018	1	23284	ENST00000506700.5	-68703	ENSG00000150471
FOXO6-AS1	FOXO6 antisense RNA 1	0.0855169	-0.406191	0.577225	1.10966	0.366353	0.718645	0.892594	-5.66278	peak_4515	Day0vsDay27	chr1	41416957	41417550	594	*	Distal Intergenic	1	41375004	41375669	666	2	101929901	ENST00000429109.1	-41288	ENSG00000229901
SLC6A11	solute carrier family 6 member 11	0.0855178	-0.397846	0.568882	0.651405	0.387124	0.703465	0.886308	-5.60274	peak_107698	Day0vsDay27	chr3	10844484	10845046	563	*	Intron	3	10816228	10940714	124487	1	6538	ENST00000254488.7	28256	ENSG00000132164
GLG1	golgi glycoprotein 1	0.0855188	-0.413707	0.584744	2.10311	0.355076	0.725884	0.967828	-5.74282	peak_61568	Day0vsDay8	chr16	74452115	74452756	642	*	3' UTR	16	74453189	74458294	5106	2	2734	ENST00000561942.1	5538	ENSG00000090863
EFHC1	EF-hand domain containing 1	0.0855266	-0.617364	0.788417	0.0170722	0.253135	0.802745	0.928643	-5.63407	peak_138194	Day0vsDay27	chr6	52394323	52394728	406	*	Intron	6	52413014	52438481	25468	1	114327	ENST00000637315.1	-18286	ENSG00000096093
LINC01810	long intergenic non-protein coding RNA 1810	0.0855475	-0.315772	0.486866	1.48	0.44185	0.662873	0.86626	-5.62862	peak_82062	Day0vsDay27	chr2	5852671	5853606	936	*	Distal Intergenic	2	5811025	5812670	1646	2	105373400	ENST00000662285.1	-40001	ENSG00000237266
EIF4EBP1	eukaryotic translation initiation factor 4E binding protein 1	0.085554	-0.451575	0.622683	0.0867076	0.337494	0.739627	0.925311	-5.45136	peak_156341	Day0vsDay15	chr8	37999915	38000720	806	*	Distal Intergenic	8	38030534	38060365	29832	1	1978	ENST00000338825.5	-29814	ENSG00000187840
BTNL2	butyrophilin like 2	0.0855591	-0.35754	0.528658	2.92849	0.407227	0.688675	0.87922	-5.6144	peak_136674	Day0vsDay27	chr6	32415295	32415957	663	*	Distal Intergenic	6	32405037	32407181	2145	2	56244	ENST00000446536.3	-8114	ENSG00000204290
VDAC3	voltage dependent anion channel 3	0.0855608	-0.515012	0.686134	0.902421	0.295302	0.770508	0.93502	-5.47573	peak_156671	Day0vsDay15	chr8	42384950	42385758	809	*	Distal Intergenic	8	42391624	42401886	10263	1	7419	ENST00000518563.5	-5866	ENSG00000078668
FAM245A	family with sequence similarity 245 member A	0.0855646	-0.30139	0.472519	0.280439	0.458344	0.651161	0.89691	-5.42113	peak_20653	Day0vsDay15	chr10	87399917	87401191	1275	*	Promoter (<=1kb)	10	87396561	87398992	2432	2	728218	ENST00000665232.1	-925	ENSG00000228055
SCRT1	scratch family transcriptional repressor 1	0.0855676	-0.457858	0.628993	-0.0573625	0.326382	0.747193	0.906045	-5.7341	peak_161813	Day0vsDay27	chr8	144342963	144344162	1200	*	Intron	8	144330565	144336482	5918	2	83482	ENST00000569446.3	-6481	ENSG00000261678
LDHAL6A	lactate dehydrogenase A like 6A	0.0855694	-0.621568	0.792707	0.697165	0.258866	0.798723	0.978776	-5.64861	peak_26402	Day0vsDay8	chr11	18455560	18456569	1010	*	Promoter (<=1kb)	11	18455824	18479323	23500	1	160287	ENST00000396213.7	0	ENSG00000166800
DIAPH1	diaphanous related formin 1	0.0855811	-0.394276	0.565438	2.75321	0.373122	0.713453	0.9672	-5.77704	peak_131484	Day0vsDay8	chr5	141598487	141599403	917	*	Intron	5	141583519	141587485	3967	2	1729	ENST00000524301.1	-11002	ENSG00000131504
TESPA1	thymocyte expressed, positive selection associated 1	0.0855899	-0.320868	0.492047	2.03439	0.43648	0.666704	0.901605	-5.41713	peak_36454	Day0vsDay15	chr12	54992870	54993843	974	*	Distal Intergenic	12	54948015	54984762	36748	2	9840	ENST00000449076.6	-8108	ENSG00000135426
RASA2	RAS p21 protein activator 2	0.0855916	-0.329611	0.500794	2.67867	0.427295	0.673281	0.903924	-5.43227	peak_114889	Day0vsDay15	chr3	141560995	141562000	1006	*	Intron	3	141578524	141580445	1922	1	5922	ENST00000505833.1	-16524	ENSG00000155903
SORBS1	sorbin and SH3 domain containing 1	0.0855922	-0.381205	0.552389	5.73503	0.381576	0.707205	0.966617	-5.8311	peak_21069	Day0vsDay8	chr10	95560544	95561738	1195	*	Promoter (<=1kb)	10	95314737	95561355	246619	2	10580	ENST00000607232.5	0	ENSG00000095637
CIMIP2C	ciliary microtubule inner protein 2C	0.0855928	-0.519362	0.690547	-0.476164	0.295427	0.770797	0.935069	-5.4292	peak_83489	Day0vsDay15	chr2	26562036	26563328	1293	*	Promoter (<=1kb)	2	26562585	26579532	16948	1	339778	ENST00000409392.5	0	ENSG00000173557
MCF2L	MCF.2 cell line derived transforming sequence like	0.0855932	-0.554669	0.725856	1.95611	0.27819	0.783782	0.97658	-5.69958	peak_45496	Day0vsDay8	chr13	112963138	112963814	677	*	Intron	13	112968500	113099739	131240	1	23263	ENST00000397030.5	-4686	ENSG00000126217
RAB27A	RAB27A, member RAS oncogene family	0.0856029	-0.495619	0.666825	-0.289982	0.306928	0.761812	0.912055	-5.74425	peak_53025	Day0vsDay27	chr15	55255544	55256539	996	*	Intron	15	55205616	55249035	43420	2	5873	ENST00000566877.5	-6509	ENSG00000069974
ALDH3B2	aldehyde dehydrogenase 3 family member B2	0.0856069	-0.500015	0.671229	0.580166	0.303499	0.764578	0.93328	-5.42347	peak_29109	Day0vsDay15	chr11	67663682	67665111	1430	*	Promoter (<=1kb)	11	67663067	67665301	2235	2	222	ENST00000531248.1	190	ENSG00000132746
ESPNP	espin pseudogene	0.0856119	-0.592959	0.764183	1.88402	0.269606	0.790671	0.977413	-5.63875	peak_1923	Day0vsDay8	chr1	16692484	16694530	2047	*	Promoter (<=1kb)	1	16687339	16692309	4971	2	284729	ENST00000414828.1	-175	NA
LOC124906031	uncharacterized LOC124906031	0.0856126	-0.645353	0.816578	-0.861161	0.242772	0.810411	0.931834	-5.70264	peak_86726	Day0vsDay27	chr2	85926653	85928028	1376	*	Distal Intergenic	2	85934535	85937548	3014	2	124906031	ENST00000657518.1	9520	NA
MACROD1	mono-ADP ribosylhydrolase 1	0.0856189	-0.287987	0.459225	1.80387	0.475021	0.639413	0.892426	-5.41258	peak_28588	Day0vsDay15	chr11	64146011	64146806	796	*	Intron	11	64009013	64165775	156763	2	28992	ENST00000542359.5	18969	ENSG00000133315
ASNSP1	ASNS pseudogene 1	0.08565	-0.495796	0.667096	-0.673713	0.306671	0.762463	0.932535	-5.4174	peak_156785	Day0vsDay15	chr8	46260206	46261950	1745	*	Distal Intergenic	8	46579213	46614523	35311	2	389652	ENST00000518311.3	352573	ENSG00000290398
LINC03036	long intergenic non-protein coding RNA 3036	0.0856703	-0.80792	0.979261	-0.631993	0.198723	0.844288	0.944808	-5.72228	peak_22749	Day0vsDay27	chr10	118903304	118904170	867	*	Intron	10	118784563	119029544	244982	2	125177373	ENST00000663084.1	125374	ENSG00000229272
CADPS	calcium dependent secretion activator	0.0856867	-0.80151	0.972884	-0.630505	0.200194	0.843152	0.983541	-5.58019	peak_111180	Day0vsDay8	chr3	62746056	62746562	507	*	Intron	3	62625230	62875029	249800	2	8618	ENST00000490353.2	128467	ENSG00000163618
RFLNB	refilin B	0.0856934	-0.439197	0.610584	1.00867	0.341232	0.736456	0.90139	-5.62049	peak_63353	Day0vsDay27	chr17	447725	448179	455	*	Promoter (1-2kb)	17	439978	445939	5962	2	359845	ENST00000329099.4	-1786	ENSG00000183688
NTRK3	neurotrophic receptor tyrosine kinase 3	0.0856938	-0.316396	0.487784	1.77601	0.446535	0.660627	0.864982	-5.60472	peak_55423	Day0vsDay27	chr15	88060371	88060675	305	*	Intron	15	88072424	88099265	26842	2	4916	ENST00000560739.1	38590	ENSG00000140538
SMOC2	SPARC related modular calcium binding 2	0.0857001	-0.311031	0.482431	1.39493	0.463187	0.6489	0.858583	-5.58007	peak_143300	Day0vsDay27	chr6	168619505	168620144	640	*	Intron	6	168653045	168666503	13459	1	64094	ENST00000392100.6	-32901	ENSG00000112562
MIR6516	microRNA 6516	0.0857016	-0.346111	0.517515	3.96291	0.427887	0.674082	0.963861	-5.81363	peak_69665	Day0vsDay8	chr17	77096467	77096786	320	*	Intron	17	77089417	77089497	81	1	102466864	ENST00000630554.1	7050	ENSG00000284250
QRFP	pyroglutamylated RFamide peptide	0.0857124	-0.247625	0.41905	2.68465	0.532986	0.599339	0.878792	-5.37644	peak_167643	Day0vsDay15	chr9	130903176	130903733	558	*	3' UTR	9	130892707	130896812	4106	2	347148	ENST00000623824.2	-6364	ENSG00000188710
LOC105376363	uncharacterized LOC105376363	0.0857181	-0.978913	1.15035	-0.553785	0.16689	0.868967	0.985964	-5.60708	peak_15398	Day0vsDay8	chr10	3719018	3719898	881	*	Distal Intergenic	10	3748966	3763712	14747	1	105376363	ENST00000661014.1	-29068	NA
BACH1-IT2	BACH1 intronic transcript 2	0.0857203	-0.517318	0.688759	0.264743	0.298396	0.768506	0.914302	-5.65937	peak_101382	Day0vsDay27	chr21	29412239	29412565	327	*	Intron	21	29370947	29373709	2763	1	100874322	ENST00000436529.2	41292	NA
MIR582	microRNA 582	0.0857206	-0.496789	0.66823	2.71523	0.318278	0.754327	0.971176	-5.80408	peak_127912	Day0vsDay8	chr5	59714911	59715846	936	*	Intron	5	59703606	59703703	98	2	693167	ENST00000365731.4	-11208	ENSG00000202601
TMCO5A	transmembrane and coiled-coil domains 5A	0.0857207	-0.365668	0.53711	2.70064	0.399308	0.694326	0.881306	-5.61573	peak_52167	Day0vsDay27	chr15	38003962	38004773	812	*	Exon	15	37993409	38025018	31610	1	145942	ENST00000559992.5	10553	ENSG00000166069
CSN2	casein beta	0.0857215	-0.937027	1.10847	0.5647	0.173731	0.863651	0.985171	-5.55313	peak_120790	Day0vsDay8	chr4	69978028	69978591	564	*	Distal Intergenic	4	69955256	69965728	10473	2	1447	ENST00000353151.4	-12300	ENSG00000135222
RANBP17	RAN binding protein 17	0.085723	-0.476358	0.647803	-0.578055	0.318114	0.753749	0.93002	-5.48475	peak_133265	Day0vsDay15	chr5	171122383	171123885	1503	*	Intron	5	171143267	171299177	155911	1	64901	ENST00000521759.5	-19382	ENSG00000204764
TNS3	tensin 3	0.085725	-0.332396	0.503846	1.41309	0.426061	0.674785	0.871783	-5.61954	peak_146857	Day0vsDay27	chr7	47414337	47414914	578	*	Intron	7	47369497	47403425	33929	2	64759	ENST00000469470.1	-10912	ENSG00000136205
CCL26	C-C motif chemokine ligand 26	0.0857395	-0.407922	0.579402	6.30598	0.362228	0.721473	0.967499	-5.83728	peak_148796	Day0vsDay8	chr7	75776345	75777737	1393	*	Intron	7	75769538	75772211	2674	2	10344	ENST00000005180.9	-4134	ENSG00000006606
SPTAN1	spectrin alpha, non-erythrocytic 1	0.0857441	-0.333822	0.50531	2.10015	0.423875	0.676509	0.90482	-5.42314	peak_167287	Day0vsDay15	chr9	128627987	128629097	1111	*	Promoter (<=1kb)	9	128627495	128632042	4548	1	6709	ENST00000636939.1	492	ENSG00000197694
LOC101929535	uncharacterized LOC101929535	0.0857465	-0.270861	0.442354	1.75175	0.503365	0.621164	0.885724	-5.38718	peak_137465	Day0vsDay15	chr6	40723375	40724134	760	*	Distal Intergenic	6	40713411	40715363	1953	2	101929535	ENST00000438818.1	-8012	NA
FAM30C	family with sequence similarity 30 member C	0.0857465	-0.696534	0.868027	1.62212	0.227202	0.822346	0.9813	-5.63004	peak_51233	Day0vsDay8	chr15	21112654	21112974	321	*	Distal Intergenic	15	21019388	21020851	1464	1	654499	ENST00000561158.1	93266	NA
SNX3	sorting nexin 3	0.0857486	-1.19538	1.36688	-0.395424	0.138736	0.890909	0.98803	-5.65236	peak_139888	Day0vsDay8	chr6	108260446	108261826	1381	*	Promoter (<=1kb)	6	108211222	108261040	49819	2	8724	ENST00000230085.13	0	ENSG00000112335
KANK4	KN motif and ankyrin repeat domains 4	0.0857516	-0.666784	0.838287	-0.801055	0.23743	0.814627	0.948573	-5.50594	peak_5798	Day0vsDay15	chr1	62247393	62248306	914	*	Exon	1	62236979	62263424	26446	2	163782	ENST00000317477.8	15118	ENSG00000132854
PXYLP1	2-phosphoxylose phosphatase 1	0.0857638	-0.389724	0.561252	0.767121	0.376842	0.710257	0.889384	-5.59399	peak_114849	Day0vsDay27	chr3	141266621	141267845	1225	*	Exon	3	141262614	141293504	30891	1	92370	ENST00000504264.5	4007	ENSG00000155893
ZNF815P	zinc finger protein 815, pseudogene	0.0857646	-0.894744	1.06627	-0.0462758	0.181307	0.857772	0.984241	-5.58832	peak_144492	Day0vsDay8	chr7	5824160	5824646	487	*	Promoter (<=1kb)	7	5823272	5854433	31162	1	401303	ENST00000702370.1	888	NA
SNTG1	syntrophin gamma 1	0.0857693	-0.43555	0.607088	1.39062	0.349047	0.731115	0.968711	-5.60821	peak_157088	Day0vsDay8	chr8	50728038	50728638	601	*	Intron	8	50643841	50792829	148989	1	54212	ENST00000642377.1	84197	ENSG00000147481
LOC124905950	uncharacterized LOC124905950	0.08577	-0.573911	0.745451	-0.443419	0.2695	0.790034	0.940784	-5.51051	peak_82041	Day0vsDay15	chr2	5492742	5494339	1598	*	Distal Intergenic	2	5549780	5556031	6252	2	124905950	ENST00000425763.1	61692	NA
SMAD2	SMAD family member 2	0.0857861	-0.529375	0.700947	3.16081	0.293529	0.772548	0.974233	-5.85831	peak_72930	Day0vsDay8	chr18	47748964	47749985	1022	*	Distal Intergenic	18	47868263	47886923	18661	2	4087	ENST00000587353.5	136938	ENSG00000175387
RSPH9	radial spoke head component 9	0.0857874	-0.327819	0.499394	1.52087	0.43176	0.67067	0.869918	-5.61894	peak_137802	Day0vsDay27	chr6	43644376	43645927	1552	*	Promoter (<=1kb)	6	43645036	43672600	27565	1	221421	ENST00000372163.5	0	ENSG00000172426
HDAC4	histone deacetylase 4	0.0857905	-0.542796	0.714377	2.53755	0.289294	0.775929	0.936538	-5.42745	peak_95023	Day0vsDay15	chr2	239082041	239082898	858	*	Promoter (<=1kb)	2	239055184	239081135	25952	2	9759	ENST00000494800.1	-906	ENSG00000068024
PMVK	phosphomevalonate kinase	0.0857928	-0.337857	0.509443	1.67638	0.42244	0.677659	0.905151	-5.40618	peak_9239	Day0vsDay15	chr1	154943548	154944445	898	*	3' UTR	1	154924740	154936719	11980	2	10654	ENST00000368467.4	-6829	ENSG00000163344
GPR35	G protein-coupled receptor 35	0.0857956	-0.41843	0.590021	4.03655	0.357753	0.724757	0.967828	-5.83541	peak_95278	Day0vsDay8	chr2	240631738	240632783	1046	*	3' UTR	2	240625480	240633159	7680	1	2859	ENST00000407714.2	6258	ENSG00000178623
TENM2	teneurin transmembrane protein 2	0.0858009	-0.265528	0.43713	2.11497	0.507116	0.618416	0.885233	-5.38147	peak_132985	Day0vsDay15	chr5	168108703	168109457	755	*	Intron	5	168162694	168190874	28181	1	57451	ENST00000521126.1	-53237	ENSG00000145934
GTF3C1	general transcription factor IIIC subunit 1	0.0858125	-0.318171	0.489796	2.3987	0.448115	0.659638	0.899425	-5.38786	peak_58945	Day0vsDay15	chr16	27530844	27531606	763	*	Intron	16	27460613	27549913	89301	2	2975	ENST00000356183.9	18307	ENSG00000077235
SBSPON	somatomedin B and thrombospondin type 1 domain containing	0.0858146	-0.438106	0.609735	4.91897	0.341577	0.736617	0.969552	-5.84763	peak_158124	Day0vsDay8	chr8	73103388	73103772	385	*	Intron	8	73064543	73093172	28630	2	157869	ENST00000297354.7	-10216	ENSG00000164764
LINC01267	long intergenic non-protein coding RNA 1267	0.0858151	-0.444889	0.616519	1.90179	0.335869	0.740415	0.969559	-5.79944	peak_108108	Day0vsDay8	chr3	14356122	14356391	270	*	Distal Intergenic	3	14348451	14352568	4118	2	101927565	ENST00000502417.1	-3554	ENSG00000251576
LINC00487	long intergenic non-protein coding RNA 487	0.0858176	-0.680722	0.852357	-0.513178	0.232059	0.818618	0.934967	-5.73205	peak_82094	Day0vsDay27	chr2	6773010	6773842	833	*	Promoter (2-3kb)	2	6729168	6770311	41144	2	400941	ENST00000382045.3	-2699	ENSG00000205837
KHDRBS2	KH RNA binding domain containing, signal transduction associated 2	0.0858187	-0.434905	0.606542	3.02273	0.345114	0.733939	0.969534	-5.78944	peak_138415	Day0vsDay8	chr6	60832186	60833462	1277	*	Intron	6	61630233	61681049	50817	2	202559	ENST00000511849.2	847587	ENSG00000112232
LOC124906195	small nucleolar RNA U3	0.0858343	-0.53251	0.704179	-0.100398	0.287732	0.776221	0.93658	-5.45662	peak_86312	Day0vsDay15	chr2	75608770	75609452	683	*	Distal Intergenic	2	75627950	75628168	219	1	124906195	ENST00000408711.2	-18498	ENSG00000221638
SFRP2	secreted frizzled related protein 2	0.0858358	-0.306788	0.47846	2.37566	0.469405	0.64445	0.856084	-5.59589	peak_123414	Day0vsDay27	chr4	153809132	153809863	732	*	Distal Intergenic	4	153780591	153789083	8493	2	6423	ENST00000274063.5	-20049	ENSG00000145423
FGD3	FYVE, RhoGEF and PH domain containing 3	0.0858407	-0.41167	0.583352	2.56132	0.357917	0.724087	0.967828	-5.79374	peak_165005	Day0vsDay8	chr9	92940315	92941189	875	*	Distal Intergenic	9	92947523	93036233	88711	1	89846	ENST00000375482.8	-6334	ENSG00000127084
GNGT2	G protein subunit gamma transducin 2	0.0858434	-0.384689	0.556376	2.24138	0.38672	0.703561	0.886354	-5.61776	peak_67693	Day0vsDay27	chr17	49183062	49184255	1194	*	Distal Intergenic	17	49202791	49208912	6122	2	2793	ENST00000503070.5	24657	ENSG00000167083
WDR25	WD repeat domain 25	0.0858572	-0.480018	0.651732	2.20443	0.324458	0.749348	0.970434	-5.74932	peak_50171	Day0vsDay8	chr14	100502824	100503174	351	*	Promoter (<=1kb)	14	100503700	100530021	26322	1	79446	ENST00000557502.1	-526	ENSG00000176473
SPATS2L	spermatogenesis associated serine rich 2 like	0.0858576	-0.354487	0.526202	2.6077	0.41093	0.685973	0.877713	-5.61263	peak_92506	Day0vsDay27	chr2	200471328	200471606	279	*	Promoter (1-2kb)	2	200469914	200478146	8233	1	26010	ENST00000460095.1	1414	ENSG00000196141
FBRSL1	fibrosin like 1	0.085858	-0.287304	0.45902	2.79782	0.480239	0.638389	0.852714	-5.59713	peak_41173	Day0vsDay27	chr12	132558802	132559428	627	*	Promoter (<=1kb)	12	132560047	132570104	10058	1	57666	ENST00000539264.5	-619	ENSG00000112787
RAPSN	receptor associated protein of the synapse	0.0858593	-0.341021	0.512739	0.532245	0.422465	0.677961	0.905355	-5.40556	peak_27789	Day0vsDay15	chr11	47440890	47442372	1483	*	Promoter (<=1kb)	11	47437764	47441731	3968	2	5913	ENST00000528356.1	0	ENSG00000165917
ABTB1	ankyrin repeat and BTB domain containing 1	0.0858656	-0.56404	0.735771	-0.044822	0.274925	0.786317	0.939592	-5.46751	peak_113790	Day0vsDay15	chr3	127671820	127673516	1697	*	Promoter (<=1kb)	3	127672935	127677026	4092	1	80325	ENST00000483857.5	0	ENSG00000114626
LINC00674	long intergenic non-protein coding RNA 674	0.0858666	-0.49242	0.664153	0.143523	0.307778	0.76112	0.932027	-5.45888	peak_68894	Day0vsDay15	chr17	68133496	68135755	2260	*	Exon	17	68101908	68114527	12620	1	100499466	ENST00000590734.2	31588	NA
COL23A1	collagen type XXIII alpha 1 chain	0.0858738	-0.348482	0.520229	3.11121	0.417476	0.68127	0.906704	-5.41414	peak_134094	Day0vsDay15	chr5	178309096	178310556	1461	*	Intron	5	178263208	178265834	2627	2	91522	ENST00000646779.1	-43262	ENSG00000050767
ELMO1	engulfment and cell motility 1	0.0858748	-0.512362	0.684112	-0.470587	0.29799	0.768742	0.934363	-5.43431	peak_146100	Day0vsDay15	chr7	37376475	37377743	1269	*	Intron	7	36855291	37353668	498378	2	9844	ENST00000442504.5	-22807	ENSG00000155849
LOC105370259	uncharacterized LOC105370259	0.085877	-0.613365	0.785119	-0.814269	0.254569	0.801399	0.944246	-5.48085	peak_43853	Day0vsDay15	chr13	74290406	74290730	325	*	Promoter (2-3kb)	13	74288184	74407294	119111	1	105370259	ENST00000669178.1	2222	ENSG00000286330
C1QTNF12	C1q and TNF related 12	0.0858787	-0.812517	0.984275	0.263865	0.198141	0.844738	0.983541	-5.6452	peak_83	Day0vsDay8	chr1	1245313	1246166	854	*	Promoter (<=1kb)	1	1242453	1246722	4270	2	388581	ENST00000330388.2	556	ENSG00000184163
NSD1	nuclear receptor binding SET domain protein 1	0.0858906	-0.475207	0.646989	0.825901	0.322908	0.750369	0.907383	-5.6297	peak_133942	Day0vsDay27	chr5	177293697	177294765	1069	*	Promoter (2-3kb)	5	177291280	177295761	4482	1	64324	ENST00000686385.1	2417	ENSG00000165671
LOC150935	uncharacterized LOC150935	0.0858911	-0.602637	0.774419	-0.725318	0.258573	0.798347	0.926978	-5.71685	peak_95138	Day0vsDay27	chr2	239768347	239768852	506	*	Intron	2	239762860	239802883	40024	1	150935	ENST00000407524.1	5487	NA
JARID2	jumonji and AT-rich interaction domain containing 2	0.0859025	-0.438749	0.610554	-0.0468507	0.34201	0.736193	0.924027	-5.43956	peak_135618	Day0vsDay15	chr6	15386195	15386956	762	*	Intron	6	15501358	15508393	7036	1	3720	ENST00000474854.1	-114402	ENSG00000008083
LINC02447	long intergenic non-protein coding RNA 2447	0.0859071	-0.49903	0.670844	-0.279902	0.30566	0.762881	0.912244	-5.64893	peak_118406	Day0vsDay27	chr4	7121794	7122409	616	*	Distal Intergenic	4	7098068	7103394	5327	2	730971	ENST00000499242.3	-18400	NA
LINC03103	long intergenic non-protein coding RNA 3103	0.0859104	-0.34037	0.51219	4.31457	0.425976	0.675279	0.904519	-5.40269	peak_78462	Day0vsDay15	chr19	31632998	31633412	415	*	Distal Intergenic	19	31590449	31593785	3337	1	100507527	ENST00000655256.1	42549	ENSG00000267465
MIMT1	MER1 repeat containing imprinted transcript 1	0.0859109	-0.283505	0.455327	3.13136	0.490224	0.629899	0.889337	-5.3884	peak_81289	Day0vsDay15	chr19	56897886	56898300	415	*	Distal Intergenic	19	56840902	56848556	7655	1	100073347	ENST00000599641.1	56984	ENSG00000268654
CFAP20	cilia and flagella associated protein 20	0.0859167	-0.54062	0.712454	-0.679899	0.296232	0.770685	0.915221	-5.58212	peak_60598	Day0vsDay27	chr16	58088253	58088935	683	*	Distal Intergenic	16	58114962	58115450	489	2	29105	ENST00000562443.1	26515	ENSG00000070761
INPP5E	inositol polyphosphate-5-phosphatase E	0.0859258	-0.532519	0.704371	-0.544753	0.287991	0.776025	0.936542	-5.48186	peak_168461	Day0vsDay15	chr9	136424672	136425268	597	*	Intron	9	136430335	136431183	849	2	56623	ENST00000674693.1	5915	ENSG00000148384
TRG-AS1	T cell receptor gamma locus antisense RNA 1	0.0859351	-0.481759	0.65363	0.0859188	0.313771	0.756624	0.910128	-5.66128	peak_146184	Day0vsDay27	chr7	38340339	38340952	614	*	Promoter (<=1kb)	7	38341366	38342840	1475	1	100506776	ENST00000629576.2	-414	ENSG00000281103
LINC02622	long intergenic non-protein coding RNA 2622	0.0859378	-0.367683	0.539559	1.89308	0.399118	0.69448	0.911084	-5.43952	peak_19356	Day0vsDay15	chr10	70985675	70986335	661	*	Intron	10	70939133	70944144	5012	1	105378349	ENST00000558852.2	46542	ENSG00000259267
MYO7A	myosin VIIA	0.0859438	-0.433824	0.605711	1.87677	0.342738	0.73502	0.900721	-5.66181	peak_30068	Day0vsDay27	chr11	77151849	77152561	713	*	Intron	11	77166056	77172885	6830	1	4647	ENST00000669443.1	-13495	ENSG00000137474
SLAMF1	signaling lymphocytic activation molecule family member 1	0.0859488	-0.442852	0.614749	2.61701	0.342164	0.736466	0.969541	-5.77395	peak_9760	Day0vsDay8	chr1	160646281	160647657	1377	*	Promoter (<=1kb)	1	160608106	160647044	38939	2	6504	ENST00000302035.11	0	ENSG00000117090
LINC01257	long intergenic non-protein coding RNA 1257	0.0859501	-0.246448	0.418349	2.15037	0.550113	0.589157	0.875367	-5.37165	peak_40860	Day0vsDay15	chr12	131152760	131153504	745	*	Distal Intergenic	12	131165011	131212931	47921	1	116437	ENST00000376678.6	-11507	ENSG00000204603
FBXO47	F-box protein 47	0.0859504	-0.525075	0.696976	1.38902	0.30065	0.767175	0.973167	-5.70129	peak_66565	Day0vsDay8	chr17	38982991	38983613	623	*	Distal Intergenic	17	38936432	38967403	30972	2	494188	ENST00000378079.3	-15588	ENSG00000204952
LOC124903349	uncharacterized LOC124903349	0.0859564	-0.397727	0.56964	1.27502	0.371718	0.714103	0.9672	-5.70624	peak_48686	Day0vsDay8	chr14	76941698	76942446	749	*	Intron	14	76927974	76948727	20754	2	124903349	ENST00000688632.1	6281	NA
DAGLB	diacylglycerol lipase beta	0.0859685	-0.702865	0.874802	-0.0277495	0.226436	0.823261	0.981606	-5.63458	peak_144569	Day0vsDay8	chr7	6489603	6489913	311	*	Distal Intergenic	7	6409600	6484190	74591	2	221955	ENST00000436575.5	-5413	ENSG00000164535
GTF2IP4	general transcription factor IIi pseudogene 4	0.0859695	-0.348972	0.520911	2.53896	0.426448	0.675032	0.871783	-5.59803	peak_148400	Day0vsDay27	chr7	73148514	73149008	495	*	Intron	7	73154938	73207283	52346	1	100093631	ENST00000544802.5	-5930	ENSG00000293241
IQSEC3	IQ motif and Sec7 domain ArfGEF 3	0.0859762	-0.423635	0.595588	0.971486	0.35382	0.727381	0.896703	-5.62046	peak_33533	Day0vsDay27	chr12	86516	86992	477	*	Intron	12	77376	171330	93955	1	440073	ENST00000382841.2	9140	ENSG00000120645
LIPG	lipase G, endothelial type	0.0859765	-0.444159	0.616112	0.145301	0.338652	0.738362	0.902124	-5.63124	peak_73129	Day0vsDay27	chr18	49639666	49640380	715	*	Distal Intergenic	18	49562345	49567763	5419	1	9388	ENST00000579750.1	77321	ENSG00000101670
LINC01549	long intergenic non-protein coding RNA 1549	0.0859805	-0.443315	0.615276	1.54492	0.336712	0.739496	0.90269	-5.67996	peak_101054	Day0vsDay27	chr21	17139287	17140033	747	*	Distal Intergenic	21	17438821	17450104	11284	1	100505929	ENST00000440664.6	-298788	NA
SPDYE18	speedy/RINGO cell cycle regulator family member E18	0.0859863	-0.472704	0.644676	-0.108416	0.319018	0.752695	0.929668	-5.42261	peak_148940	Day0vsDay15	chr7	77062477	77062979	503	*	Promoter (<=1kb)	7	77050391	77062558	12168	2	100505767	ENST00000510091.4	0	ENSG00000205482
MANF	mesencephalic astrocyte derived neurotrophic factor	0.0860018	-0.456232	0.628236	2.11481	0.334248	0.742037	0.903827	-5.64997	peak_110443	Day0vsDay27	chr3	51242134	51243248	1115	*	Intron	3	51385291	51389397	4107	1	7873	ENST00000528157.7	-142043	ENSG00000145050
CXXC5	CXXC finger protein 5	0.0860051	-0.506969	0.678979	0.565308	0.30129	0.766191	0.933728	-5.45637	peak_131315	Day0vsDay15	chr5	139662606	139662977	372	*	Intron	5	139659555	139680818	21264	1	51523	ENST00000509238.1	3051	ENSG00000171604
PXDN	peroxidasin	0.0860098	-0.276778	0.448798	1.86125	0.501143	0.622283	0.886032	-5.38762	peak_81658	Day0vsDay15	chr2	1720424	1720893	470	*	Intron	2	1653076	1744442	91367	2	7837	ENST00000433670.5	23549	ENSG00000130508
NPAP1	nuclear pore associated protein 1	0.0860114	-0.289134	0.461157	1.98127	0.487985	0.631495	0.849053	-5.58347	peak_51418	Day0vsDay27	chr15	24718207	24719294	1088	*	Intron	15	24675775	24683393	7619	1	23742	ENST00000329468.5	42432	ENSG00000185823
LINC02537	long intergenic non-protein coding RNA 2537	0.0860131	-0.347744	0.51977	0.964249	0.411032	0.68499	0.907949	-5.4226	peak_137842	Day0vsDay15	chr6	43865071	43865617	547	*	Distal Intergenic	6	43844878	43852317	7440	2	285857	ENST00000635943.1	-12754	ENSG00000283215
LOC124909463	uncharacterized LOC124909463	0.0860135	-0.405821	0.577848	1.6842	0.362497	0.720409	0.893392	-5.62836	peak_116295	Day0vsDay27	chr3	179956416	179956869	454	*	Intron	3	179971494	180017083	45590	1	124909463	ENST00000667923.1	-14625	NA
FRG1FP	FSHD region gene 1 family member F, pseudogene	0.0860192	-0.617943	0.789981	-0.189379	0.254234	0.801792	0.944421	-5.49282	peak_103051	Day0vsDay15	chr22	11030932	11031487	556	*	Distal Intergenic	22	10939388	10961338	21951	2	102723780	ENST00000635667.1	-69594	NA
NCEH1	neutral cholesterol ester hydrolase 1	0.08602	-0.886981	1.05902	0.482993	0.18325	0.856266	0.984241	-5.56587	peak_116094	Day0vsDay8	chr3	172692758	172693167	410	*	Intron	3	172633873	172711052	77180	2	57552	ENST00000424772.2	17885	ENSG00000144959
SNHG14	small nucleolar RNA host gene 14	0.0860235	-0.300247	0.472295	2.93118	0.464116	0.64822	0.858375	-5.5996	peak_51444	Day0vsDay27	chr15	25251678	25252243	566	*	Promoter (<=1kb)	15	25252225	25338196	85972	1	104472715	ENST00000452731.5	0	NA
RNU5F-1	RNA, U5F small nuclear 1	0.0860271	-0.422069	0.594123	4.33621	0.362843	0.721301	0.918778	-5.41611	peak_4822	Day0vsDay15	chr1	44721131	44722339	1209	*	Promoter (<=1kb)	1	44721786	44721902	117	2	26828	ENST00000362507.1	0	ENSG00000199377
CTLA4	cytotoxic T-lymphocyte associated protein 4	0.086036	-0.322057	0.494129	3.50403	0.445774	0.661109	0.865211	-5.58832	peak_92694	Day0vsDay27	chr2	203858970	203859987	1018	*	Intron	2	203853888	203873965	20078	1	1493	ENST00000696479.1	5082	ENSG00000163599
N4BP1	NEDD4 binding protein 1	0.0860387	-0.59803	0.770108	-0.207283	0.260706	0.796722	0.942646	-5.404	peak_59817	Day0vsDay15	chr16	48531354	48531944	591	*	Distal Intergenic	16	48543164	48546584	3421	2	9683	ENST00000569027.1	14640	ENSG00000102921
NFATC2	nuclear factor of activated T cells 2	0.0860426	-0.609556	0.781642	0.0797677	0.256396	0.800006	0.927558	-5.69398	peak_99379	Day0vsDay27	chr20	51529493	51530291	799	*	Intron	20	51386957	51542719	155763	2	4773	ENST00000396009.7	12428	ENSG00000101096
NCK1	NCK adaptor protein 1	0.0860479	-0.822386	0.994482	-0.804627	0.197922	0.845049	0.945008	-5.67124	peak_114514	Day0vsDay27	chr3	136908823	136909680	858	*	Intron	3	136928039	136946214	18176	1	4690	ENST00000496489.5	-18359	ENSG00000158092
RASGEF1A	RasGEF domain family member 1A	0.0860521	-0.266306	0.43841	3.33835	0.506214	0.617697	0.884752	-5.38364	peak_17673	Day0vsDay15	chr10	43202183	43203226	1044	*	Promoter (<=1kb)	10	43199116	43202682	3567	2	221002	ENST00000374455.2	0	ENSG00000198915
CACNA1C	calcium voltage-gated channel subunit alpha1 C	0.0860563	-0.2758	0.447913	2.75772	0.499625	0.623444	0.886273	-5.37765	peak_33716	Day0vsDay15	chr12	2074519	2075213	695	*	Intron	12	2053563	2691293	637731	1	775	ENST00000682686.1	20956	ENSG00000151067
RRP9	ribosomal RNA processing 9, U3 small nucleolar RNA binding protein	0.086059	-0.514642	0.68676	0.149714	0.296958	0.76926	0.914644	-5.72247	peak_110493	Day0vsDay27	chr3	51933944	51934728	785	*	Exon	3	51933429	51941904	8476	2	9136	ENST00000232888.7	7176	ENSG00000114767
LINGO2	leucine rich repeat and Ig domain containing 2	0.086063	-0.270581	0.442707	1.82545	0.505169	0.619613	0.843013	-5.60102	peak_162915	Day0vsDay27	chr9	29160904	29161822	919	*	Intron	9	27948550	29110957	1162408	2	158038	ENST00000698401.1	-49947	ENSG00000174482
FBLN1	fibulin 1	0.086065	-0.755285	0.927415	-0.00816786	0.212398	0.833784	0.940608	-5.70459	peak_106375	Day0vsDay27	chr22	45583435	45583990	556	*	Intron	22	45577039	45578434	1396	1	2192	ENST00000460300.2	6396	ENSG00000077942
DISP2	dispatched RND transporter family member 2	0.0860668	-0.261937	0.43407	2.1209	0.536482	0.598559	0.832411	-5.55715	peak_52313	Day0vsDay27	chr15	40367509	40368782	1274	*	Promoter (2-3kb)	15	40365007	40365694	688	1	85455	ENST00000559721.1	2502	ENSG00000140323
CCDC93	coiled-coil domain containing 93	0.0860939	-0.462179	0.634366	0.995706	0.335073	0.741411	0.903711	-5.61948	peak_88771	Day0vsDay27	chr2	118013230	118014850	1621	*	Promoter (<=1kb)	2	117915478	118014133	98656	2	54520	ENST00000319432.9	0	ENSG00000125633
ENAM	enamelin	0.0861078	-0.662761	0.834977	-0.247833	0.238338	0.813805	0.948267	-5.51405	peak_120809	Day0vsDay15	chr4	70624158	70624713	556	*	Distal Intergenic	4	70628744	70646824	18081	1	10117	ENST00000396073.4	-4031	ENSG00000132464
SHISA8	shisa family member 8	0.0861144	-0.449248	0.621477	0.660761	0.333415	0.74195	0.926156	-5.45019	peak_105850	Day0vsDay15	chr22	41914164	41915549	1386	*	Promoter (<=1kb)	22	41909543	41915074	5532	2	440829	ENST00000621082.2	0	ENSG00000234965
PYHIN1	pyrin and HIN domain family member 1	0.0861172	-0.51128	0.683515	0.90756	0.298802	0.767871	0.934262	-5.45335	peak_9624	Day0vsDay15	chr1	158961768	158963720	1953	*	Intron	1	158941977	158945391	3415	1	149628	ENST00000485134.1	19791	ENSG00000163564
SIK3	SIK family kinase 3	0.0861191	-0.48749	0.659729	1.1308	0.3112	0.758552	0.910886	-5.65817	peak_31872	Day0vsDay27	chr11	117024996	117025723	728	*	Intron	11	116893845	116957064	63220	2	23387	ENST00000497049.5	-67932	ENSG00000160584
CORO1C	coronin 1C	0.0861306	-0.40176	0.574022	5.28071	0.365925	0.717885	0.9672	-5.83917	peak_38797	Day0vsDay8	chr12	108690989	108692356	1368	*	Intron	12	108647380	108696402	49023	2	23603	ENST00000421578.6	4046	ENSG00000110880
SMURF2	SMAD specific E3 ubiquitin protein ligase 2	0.0861373	-0.433887	0.606161	6.54836	0.344769	0.734247	0.969541	-5.84291	peak_68619	Day0vsDay8	chr17	64572653	64573128	476	*	Exon	17	64557641	64563165	5525	2	64750	ENST00000580072.5	-9488	ENSG00000108854
LINC00486	long intergenic non-protein coding RNA 486	0.0861427	-0.997598	1.16988	-0.989326	0.164759	0.870624	0.965391	-5.4809	peak_83960	Day0vsDay15	chr2	32862233	32863140	908	*	Intron	2	32841014	32902123	61110	1	285045	ENST00000424364.6	21219	ENSG00000230876
SMNDC1	survival motor neuron domain containing 1	0.086144	-0.410521	0.582809	-0.652725	0.359516	0.722606	0.89453	-5.69628	peak_22097	Day0vsDay27	chr10	110382797	110383718	922	*	Distal Intergenic	10	110297570	110304938	7369	2	10285	ENST00000674928.1	-77859	ENSG00000119953
HS6ST1	heparan sulfate 6-O-sulfotransferase 1	0.0861457	-0.58703	0.759322	-0.0272023	0.265254	0.793261	0.941498	-5.47151	peak_89529	Day0vsDay15	chr2	128513352	128514311	960	*	Distal Intergenic	2	128265480	128318868	53389	2	9394	ENST00000259241.7	-194484	ENSG00000136720
LINC01587	long intergenic non-protein coding RNA 1587	0.0861644	-0.720159	0.892488	-0.523389	0.222384	0.826161	0.937775	-5.68772	peak_118171	Day0vsDay27	chr4	5615035	5615461	427	*	3' UTR	4	5527152	5527801	650	1	10141	ENST00000504943.1	87883	ENSG00000082929
FGD3	FYVE, RhoGEF and PH domain containing 3	0.0861666	-0.333001	0.505334	2.56132	0.426425	0.674533	0.871649	-5.61734	peak_165005	Day0vsDay27	chr9	92940315	92941189	875	*	Distal Intergenic	9	92947523	93036233	88711	1	89846	ENST00000375482.8	-6334	ENSG00000127084
SMOC2	SPARC related modular calcium binding 2	0.0861685	-0.412297	0.584634	3.6101	0.370092	0.715869	0.9672	-5.84432	peak_143287	Day0vsDay8	chr6	168555341	168556578	1238	*	Intron	6	168653045	168666503	13459	1	64094	ENST00000392100.6	-96467	ENSG00000112562
LOC124904685	uncharacterized LOC124904685	0.0861744	-0.584646	0.756995	-0.0695465	0.268531	0.79114	0.94109	-5.43448	peak_78407	Day0vsDay15	chr19	30686376	30686807	432	*	Intron	19	30665274	30668647	3374	2	124904685	ENST00000593140.1	-17729	NA
LINC02434	long intergenic non-protein coding RNA 2434	0.0861752	-0.43505	0.6074	2.21354	0.34575	0.733264	0.96921	-5.769	peak_124660	Day0vsDay8	chr4	188208456	188209188	733	*	Distal Intergenic	4	188160087	188161139	1053	1	105377606	ENST00000667086.1	48369	ENSG00000248370
LOC124902542	uncharacterized LOC124902542	0.0861832	-0.756899	0.929266	0.122691	0.21189	0.834127	0.940805	-5.69784	peak_15839	Day0vsDay27	chr10	9755027	9756577	1551	*	Promoter (2-3kb)	10	9758783	9759237	455	2	124902542	ENST00000419836.1	2660	ENSG00000228636
CYP2G1P	cytochrome P450 family 2 subfamily G member 1, pseudogene	0.0861835	-0.426589	0.598956	5.76301	0.34992	0.73057	0.968495	-5.84415	peak_79378	Day0vsDay8	chr19	40899815	40900549	735	*	Exon	19	40892936	40912357	19422	1	22952	ENST00000651727.1	6879	ENSG00000290611
CNTNAP2	contactin associated protein 2	0.0861852	-0.312468	0.484838	3.10304	0.44812	0.65841	0.899156	-5.40989	peak_152446	Day0vsDay15	chr7	147000553	147001150	598	*	Intron	7	146962892	148415768	1452877	1	26047	ENST00000636870.1	37661	ENSG00000174469
LOC105374528	uncharacterized LOC105374528	0.0861852	-0.498604	0.670974	1.59893	0.307404	0.761755	0.972204	-5.77949	peak_119183	Day0vsDay8	chr4	23361325	23361999	675	*	Distal Intergenic	4	23560923	23768652	207730	1	105374528	ENST00000514290.1	-198924	NA
GPR149	G protein-coupled receptor 149	0.0861878	-0.331924	0.5043	1.39753	0.427278	0.673293	0.871096	-5.62828	peak_115397	Day0vsDay27	chr3	154615542	154617245	1704	*	Distal Intergenic	3	154334943	154430190	95248	2	344758	ENST00000389740.3	-185352	ENSG00000174948
KDM4A-AS1	KDM4A antisense RNA 1	0.0862112	-0.37024	0.542662	5.6359	0.391758	0.699769	0.965679	-5.82933	peak_4738	Day0vsDay8	chr1	43706897	43708089	1193	*	Promoter (<=1kb)	1	43685123	43707365	22243	2	100132774	ENST00000663424.1	0	NA
LOC101928107	uncharacterized LOC101928107	0.0862134	-0.35454	0.526967	2.56515	0.411282	0.685642	0.877581	-5.60727	peak_101566	Day0vsDay27	chr21	33127198	33127782	585	*	Distal Intergenic	21	33111504	33123725	12222	2	101928107	ENST00000421051.2	-3473	ENSG00000226527
MR1	major histocompatibility complex, class I-related	0.0862135	-0.419012	0.591439	2.47707	0.35371	0.726894	0.967982	-5.82448	peak_10844	Day0vsDay8	chr1	181038466	181038769	304	*	Intron	1	181034022	181051273	17252	1	3140	ENST00000367578.1	4444	ENSG00000153029
LOC105371090	uncharacterized LOC105371090	0.0862189	-0.428787	0.601225	1.77056	0.347579	0.732061	0.922755	-5.44072	peak_57875	Day0vsDay15	chr16	12767849	12768304	456	*	Intron	16	12759282	12761162	1881	1	105371090	ENST00000569407.1	8567	ENSG00000260378
EIF4A2	eukaryotic translation initiation factor 4A2	0.0862217	-0.368359	0.540803	5.30811	0.393154	0.697956	0.965679	-5.82941	peak_116703	Day0vsDay8	chr3	186788769	186789306	538	*	Promoter (<=1kb)	3	186787776	186789477	1702	1	1974	ENST00000496382.1	993	ENSG00000156976
SMAD7	SMAD family member 7	0.0862259	-0.516499	0.688951	-0.394754	0.297147	0.769214	0.914644	-5.67799	peak_73074	Day0vsDay27	chr18	48918970	48919458	489	*	Distal Intergenic	18	48921411	48930182	8772	2	4092	ENST00000587336.1	10724	ENSG00000101665
LINC01018	long intergenic non-protein coding RNA 1018	0.0862293	-0.559536	0.731994	-0.717795	0.276782	0.784509	0.939047	-5.42873	peak_125636	Day0vsDay15	chr5	6582819	6583843	1025	*	Promoter (<=1kb)	5	6583268	6589222	5955	1	255167	ENST00000664093.2	0	ENSG00000250056
MIR499A	microRNA 499a	0.0862419	-0.405114	0.577597	-0.10358	0.363814	0.719439	0.918411	-5.43284	peak_97740	Day0vsDay15	chr20	34985488	34986356	869	*	Exon	20	34990376	34990497	122	1	574501	ENST00000384903.1	-4020	ENSG00000207635
ITPK1-AS1	ITPK1 antisense RNA 1	0.0862435	-0.49386	0.666347	-0.091037	0.308161	0.760833	0.931942	-5.43543	peak_49443	Day0vsDay15	chr14	93073783	93074953	1171	*	Intron	14	93067452	93072152	4701	1	319085	ENST00000553639.1	6331	ENSG00000258730
VPS33B-DT	VPS33B divergent transcript	0.0862452	-0.480398	0.652888	0.0505066	0.315488	0.755338	0.909543	-5.66179	peak_55775	Day0vsDay27	chr15	91039867	91040668	802	*	Distal Intergenic	15	91022622	91031140	8519	1	101926911	ENST00000501381.3	17245	ENSG00000214432
LOC100507513	uncharacterized LOC100507513	0.0862482	-0.349708	0.522204	1.92091	0.410076	0.685681	0.877591	-5.63002	peak_45953	Day0vsDay27	chr14	20857486	20858172	687	*	Distal Intergenic	14	20870278	20873370	3093	2	100507513	ENST00000556197.1	15198	NA
MIR646	microRNA 646	0.0862541	-0.397688	0.570196	0.475273	0.36944	0.715301	0.891441	-5.68252	peak_100013	Day0vsDay27	chr20	60252932	60253823	892	*	Exon	20	60308474	60308567	94	1	693231	ENST00000385067.1	-54651	ENSG00000207802
PLIN5	perilipin 5	0.0862581	-0.334412	0.506929	2.84757	0.428072	0.673803	0.904091	-5.4069	peak_75828	Day0vsDay15	chr19	4523369	4524247	879	*	Promoter (1-2kb)	19	4523909	4525849	1941	2	440503	ENST00000589728.1	1602	ENSG00000214456
COG3	component of oligomeric golgi complex 3	0.0862617	-0.408718	0.581241	1.59501	0.365203	0.719458	0.918411	-5.42538	peak_42790	Day0vsDay15	chr13	45508669	45509093	425	*	Intron	13	45516147	45532109	15963	1	83548	ENST00000486940.2	-7054	ENSG00000136152
MIR4771-2	microRNA 4771-2	0.0862769	-0.529705	0.702259	0.488261	0.290324	0.774263	0.916587	-5.70182	peak_88492	Day0vsDay27	chr2	111759450	111760143	694	*	Intron	2	111771061	111771134	74	2	100616165	ENST00000577758.1	10991	ENSG00000266063
USP13	ubiquitin specific peptidase 13	0.0862821	-0.262996	0.43556	3.40536	0.527372	0.604494	0.835621	-5.55834	peak_116288	Day0vsDay27	chr3	179771078	179771530	453	*	Promoter (<=1kb)	3	179771678	179781823	10146	1	8975	ENST00000679664.1	-148	ENSG00000058056
COL6A1	collagen type VI alpha 1 chain	0.0862847	-0.387395	0.559965	3.20629	0.377577	0.709331	0.966905	-5.81374	peak_102882	Day0vsDay8	chr21	45960099	45960384	286	*	Distal Intergenic	21	45981770	46005048	23279	1	1291	ENST00000361866.8	-21386	ENSG00000142156
MAP2	microtubule associated protein 2	0.0862882	-0.348417	0.520994	1.67386	0.424132	0.676618	0.90482	-5.40837	peak_92905	Day0vsDay15	chr2	209041141	209041593	453	*	Distal Intergenic	2	209424047	209734112	310066	1	4133	ENST00000682079.1	-382454	ENSG00000078018
TNS3	tensin 3	0.0862964	-0.404851	0.577444	6.72124	0.364305	0.7198	0.9672	-5.83775	peak_146861	Day0vsDay8	chr7	47439116	47440734	1619	*	5' UTR	7	47435282	47453231	17950	2	64759	ENST00000413551.1	12497	ENSG00000136205
CHD3	chromodomain helicase DNA binding protein 3	0.0863017	-0.491615	0.664218	0.539814	0.311882	0.758679	0.931472	-5.42258	peak_64269	Day0vsDay15	chr17	7899015	7899621	607	*	Promoter (2-3kb)	17	7902184	7912740	10557	1	1107	ENST00000682063.1	-2563	ENSG00000170004
HIP1	huntingtin interacting protein 1	0.086307	-0.383306	0.55592	0.594657	0.382751	0.705782	0.887181	-5.626	peak_148785	Day0vsDay27	chr7	75647414	75648464	1051	*	Intron	7	75582092	75611843	29752	2	3092	ENST00000420909.1	-35571	ENSG00000127946
LOC101929974	uncharacterized LOC101929974	0.0863111	-0.491622	0.664244	0.199615	0.309561	0.759782	0.93171	-5.47295	peak_40927	Day0vsDay15	chr12	131444789	131445159	371	*	Distal Intergenic	12	131447337	131455436	8100	2	101929974	ENST00000618927.1	10277	NA
IUR1	imatinib upregulated ABL suppressing lncRNA 1	0.0863197	-0.558111	0.730751	1.58859	0.277646	0.783854	0.97658	-5.69884	peak_29721	Day0vsDay8	chr11	73185091	73186675	1585	*	Promoter (2-3kb)	11	73157173	73182911	25739	2	105369381	ENST00000686832.1	-2180	NA
LINC02572	long intergenic non-protein coding RNA 2572	0.0863207	-0.324678	0.49732	3.59943	0.435511	0.668324	0.902107	-5.40873	peak_89679	Day0vsDay15	chr2	129722377	129723330	954	*	Distal Intergenic	2	129825126	129877404	52279	2	105373615	ENST00000641154.1	154074	ENSG00000229536
BPGM	bisphosphoglycerate mutase	0.0863239	-0.327707	0.500355	3.02249	0.438981	0.665876	0.901326	-5.40424	peak_151628	Day0vsDay15	chr7	134694391	134694819	429	*	Distal Intergenic	7	134660421	134661741	1321	1	669	ENST00000443095.1	33970	ENSG00000172331
RANGAP1	Ran GTPase activating protein 1	0.0863254	-0.554417	0.727068	0.853234	0.279262	0.782629	0.920086	-5.66619	peak_105763	Day0vsDay27	chr22	41271740	41272062	323	*	Promoter (2-3kb)	22	41256021	41274660	18640	2	5905	ENST00000446258.5	2598	ENSG00000100401
MIR8079	microRNA 8079	0.0863319	-0.421288	0.593952	3.55556	0.357768	0.724631	0.92008	-5.43598	peak_42706	Day0vsDay15	chr13	44258931	44260050	1120	*	Distal Intergenic	13	44196129	44196200	72	2	102465876	ENST00000610873.1	-62731	ENSG00000276319
LOC101928682	uncharacterized LOC101928682	0.0863368	-0.708439	0.881112	-1.17436	0.225169	0.823908	0.951344	-5.4463	peak_62654	Day0vsDay15	chr16	87283748	87284290	543	*	Intron	16	87290726	87292038	1313	2	101928682	ENST00000568824.1	7748	ENSG00000261697
XPNPEP1	X-prolyl aminopeptidase 1	0.0863442	-0.440385	0.613073	1.60566	0.340081	0.737391	0.901783	-5.64561	peak_22032	Day0vsDay27	chr10	109884025	109884832	808	*	Promoter (<=1kb)	10	109880842	109884049	3208	2	7511	ENST00000507328.5	0	ENSG00000108039
CMC2	C-X9-C motif containing 2	0.0863547	-0.617795	0.790504	-0.350131	0.254202	0.80168	0.944379	-5.46179	peak_61918	Day0vsDay15	chr16	80996760	80997798	1039	*	Promoter (<=1kb)	16	80975802	80997372	21571	2	56942	ENST00000561614.5	0	ENSG00000103121
SEMA6D	semaphorin 6D	0.086355	-0.289329	0.462039	1.52706	0.476455	0.638406	0.852722	-5.60494	peak_52733	Day0vsDay27	chr15	47183902	47184731	830	*	Promoter (<=1kb)	15	47184101	47774221	590121	1	80031	ENST00000558014.5	0	ENSG00000137872
SS18	SS18 subunit of BAF chromatin remodeling complex	0.0863614	-0.414288	0.58701	6.12905	0.358854	0.723892	0.967828	-5.83884	peak_71979	Day0vsDay8	chr18	25953200	25954489	1290	*	Exon	18	26023613	26035065	11453	2	6760	ENST00000582092.1	80576	ENSG00000141380
LOC124901499	uncharacterized LOC124901499	0.0863628	-0.874791	1.04752	-0.53251	0.187106	0.853683	0.984051	-5.60769	peak_142724	Day0vsDay8	chr6	163635236	163635965	730	*	Distal Intergenic	6	163671577	163760739	89163	1	124901499	ENST00000665613.1	-35612	NA
FEM1C	fem-1 homolog C	0.0863735	-0.471774	0.644521	1.22558	0.328861	0.745989	0.927441	-5.45703	peak_129972	Day0vsDay15	chr5	115490887	115491363	477	*	Distal Intergenic	5	115520908	115544775	23868	2	56929	ENST00000274457.5	53412	ENSG00000145780
LOC105372224	uncharacterized LOC105372224	0.0863967	-0.318283	0.491076	1.97303	0.450901	0.657327	0.898929	-5.38436	peak_74722	Day0vsDay15	chr18	78949407	78949790	384	*	Distal Intergenic	18	78925064	78927441	2378	2	105372224	ENST00000580639.1	-21966	NA
MORN5	MORN repeat containing 5	0.0864011	-0.409111	0.581914	-0.0074105	0.36979	0.71581	0.917277	-5.39642	peak_166683	Day0vsDay15	chr9	122158989	122160233	1245	*	Promoter (<=1kb)	9	122159908	122200083	40176	1	254956	ENST00000373764.8	0	ENSG00000185681
FAM30B	family with sequence similarity 30 member B	0.0864012	-0.388355	0.561157	1.74374	0.382911	0.706132	0.914648	-5.41801	peak_51100	Day0vsDay15	chr15	20020484	20021168	685	*	Distal Intergenic	15	20012741	20014208	1468	1	105379202	ENST00000611556.1	7743	NA
PDE4DIPP2	PDE4DIP pseudogene 2	0.0864015	-0.313634	0.486437	2.3733	0.45451	0.654744	0.898092	-5.39632	peak_8359	Day0vsDay15	chr1	120544289	120545032	744	*	Exon	1	120528387	120548357	19971	2	100996724	ENST00000637601.1	3325	NA
ZMIZ1	zinc finger MIZ-type containing 1	0.0864051	-0.375112	0.547923	4.248	0.389393	0.701557	0.965679	-5.83029	peak_20080	Day0vsDay8	chr10	79243272	79244359	1088	*	Promoter (<=1kb)	10	79243669	79291085	47417	1	57178	ENST00000472035.5	0	ENSG00000108175
LOC124905134	uncharacterized LOC124905134	0.0864127	-0.264001	0.436826	2.61746	0.511156	0.614288	0.883553	-5.39645	peak_106418	Day0vsDay15	chr22	46012947	46014458	1512	*	Promoter (<=1kb)	22	46013606	46015498	1893	1	124905134	ENST00000608290.1	0	ENSG00000273145
ITGB5	integrin subunit beta 5	0.0864143	-0.299991	0.47282	2.95644	0.471458	0.643003	0.893585	-5.38089	peak_113427	Day0vsDay15	chr3	124819666	124820761	1096	*	Promoter (<=1kb)	3	124766230	124821458	55229	2	3693	ENST00000481591.5	697	ENSG00000082781
TCF25	transcription factor 25	0.0864151	-0.364778	0.537608	2.66075	0.397375	0.695684	0.911702	-5.41874	peak_63193	Day0vsDay15	chr16	89890120	89890648	529	*	Promoter (1-2kb)	16	89892193	89893907	1715	1	22980	ENST00000568870.1	-1545	ENSG00000141002
LINC02397	long intergenic non-protein coding RNA 2397	0.0864165	-0.435194	0.608027	6.94363	0.343406	0.734524	0.969541	-5.84524	peak_37856	Day0vsDay8	chr12	92398433	92399263	831	*	Distal Intergenic	12	92421531	92483680	62150	1	100507616	ENST00000508671.1	-22268	NA
LOC100128253	uncharacterized LOC100128253	0.0864224	-0.534025	0.70687	-0.588561	0.288721	0.775474	0.936177	-5.46298	peak_33880	Day0vsDay15	chr12	3363509	3363987	479	*	Promoter (2-3kb)	12	3302705	3366091	63387	2	100128253	ENST00000692435.1	2104	NA
NOTCH4	notch receptor 4	0.0864236	-0.325551	0.498398	1.79081	0.441838	0.663854	0.900735	-5.39994	peak_136664	Day0vsDay15	chr6	32203698	32204450	753	*	Promoter (<=1kb)	6	32194843	32204170	9328	2	4855	ENST00000474612.1	0	ENSG00000204301
LOC124901251	uncharacterized LOC124901251	0.0864252	-0.30771	0.480561	0.317501	0.454519	0.653869	0.861059	-5.67792	peak_135037	Day0vsDay27	chr6	5813439	5814110	672	*	Intron	6	5851506	5870220	18715	1	124901251	ENST00000454882.2	-37396	NA
LINC02498	long intergenic non-protein coding RNA 2498	0.086427	-0.363265	0.536119	6.00843	0.401321	0.692895	0.96534	-5.82262	peak_118814	Day0vsDay8	chr4	10951370	10951885	516	*	Distal Intergenic	4	10737558	10749586	12029	1	102723525	ENST00000635390.2	213812	ENSG00000283083
RNF157	ring finger protein 157	0.0864275	-0.395684	0.568539	2.7647	0.372217	0.713655	0.9672	-5.80147	peak_69542	Day0vsDay8	chr17	76246269	76247085	817	*	Distal Intergenic	17	76142474	76240493	98020	2	114804	ENST00000269391.11	-5776	ENSG00000141576
LOC105372606	uncharacterized LOC105372606	0.0864283	-0.875313	1.04817	-0.617188	0.189103	0.852246	0.983794	-5.59968	peak_97988	Day0vsDay8	chr20	37328317	37329141	825	*	Distal Intergenic	20	37338886	37344109	5224	2	105372606	ENST00000652591.1	14968	NA
SLC9A1	solute carrier family 9 member A1	0.0864298	-0.481246	0.654105	-0.494573	0.318346	0.75361	0.908645	-5.64978	peak_3089	Day0vsDay27	chr1	27058715	27059661	947	*	Distal Intergenic	1	27100345	27102795	2451	2	6548	ENST00000447808.1	43134	ENSG00000090020
BSN	bassoon presynaptic cytomatrix protein	0.0864302	-0.446783	0.619644	5.52226	0.344931	0.734371	0.969541	-5.8434	peak_110294	Day0vsDay8	chr3	49645101	49645683	583	*	Promoter (2-3kb)	3	49643029	49651349	8321	1	8927	ENST00000467456.1	2072	ENSG00000164061
MIR5707	microRNA 5707	0.0864312	-0.569502	0.742364	1.81019	0.275085	0.786212	0.976941	-5.70302	peak_153802	Day0vsDay8	chr7	158604078	158604642	565	*	Distal Intergenic	7	158591616	158591696	81	1	100847032	ENST00000582433.1	12462	ENSG00000265598
EPHX2	epoxide hydrolase 2	0.0864364	-0.437712	0.610585	2.27816	0.35808	0.724594	0.967828	-5.72448	peak_155825	Day0vsDay8	chr8	27490578	27491883	1306	*	Promoter (<=1kb)	8	27490781	27505084	14304	1	2053	ENST00000518328.5	0	ENSG00000120915
MIR548Z	microRNA 548z	0.0864374	-0.343126	0.516001	3.00622	0.420793	0.678885	0.87383	-5.6111	peak_36910	Day0vsDay27	chr12	64668580	64668894	315	*	Intron	12	64622509	64622605	97	2	100500856	ENST00000584743.3	-45975	ENSG00000266016
LOC105374058	uncharacterized LOC105374058	0.0864377	-0.448859	0.621734	0.724185	0.341377	0.736769	0.9242	-5.47611	peak_113019	Day0vsDay15	chr3	118334576	118335567	992	*	Intron	3	118488876	118491760	2885	1	105374058	ENST00000667867.1	-153309	ENSG00000286660
SLCO3A1	solute carrier organic anion transporter family member 3A1	0.0864496	-0.395624	0.568523	-0.234228	0.377336	0.710189	0.915955	-5.41973	peak_55839	Day0vsDay15	chr15	92050166	92050842	677	*	Intron	15	92097930	92163546	65617	1	28232	ENST00000555549.5	-47088	ENSG00000176463
SLC27A4	solute carrier family 27 member 4	0.0864511	-0.433887	0.606789	0.0186422	0.344383	0.733799	0.923191	-5.44826	peak_167253	Day0vsDay15	chr9	128341325	128341718	394	*	Promoter (<=1kb)	9	128340646	128361217	20572	1	10999	ENST00000372870.5	679	ENSG00000167114
TSPAN15	tetraspanin 15	0.0864523	-0.402622	0.575526	2.14374	0.377241	0.710455	0.967023	-5.75966	peak_19160	Day0vsDay8	chr10	69449775	69450301	527	*	Promoter (1-2kb)	10	69451465	69507666	56202	1	23555	ENST00000373290.7	-1164	ENSG00000099282
REDIC1	regulator of DNA class I crossover intermediates 1	0.0864526	-0.505651	0.678556	2.69579	0.305546	0.763253	0.972677	-5.83143	peak_35481	Day0vsDay8	chr12	39671358	39673303	1946	*	Intron	12	39626218	39908300	282083	1	283461	ENST00000468200.2	45140	ENSG00000180116
LGMN	legumain	0.0864571	-0.532183	0.705097	1.95284	0.290872	0.774229	0.974701	-5.72465	peak_49402	Day0vsDay8	chr14	92768076	92769070	995	*	Distal Intergenic	14	92703844	92748679	44836	2	5641	ENST00000393218.6	-19397	ENSG00000100600
DHX38	DEAH-box helicase 38	0.0864573	-0.529098	0.702012	-0.325535	0.291133	0.773652	0.93562	-5.45525	peak_61453	Day0vsDay15	chr16	72111866	72112866	1001	*	3' UTR	16	72108630	72109756	1127	1	9785	ENST00000569952.1	3236	ENSG00000140829
BEND7-DT	BEND7 divergent transcript	0.0864599	-0.896843	1.06976	1.2183	0.182257	0.857035	0.984241	-5.66814	peak_16145	Day0vsDay8	chr10	13528167	13529690	1524	*	Promoter (<=1kb)	10	13528516	13530262	1747	1	105376421	ENST00000438431.1	0	NA
HOPX	HOP homeobox	0.086493	-0.391517	0.564503	2.80808	0.378192	0.709481	0.889109	-5.64315	peak_120432	Day0vsDay27	chr4	56681067	56681868	802	*	Promoter (<=1kb)	4	56647989	56681706	33718	2	84525	ENST00000554144.5	0	ENSG00000171476
TLK1	tousled like kinase 1	0.086495	-0.442409	0.615399	5.99952	0.338978	0.737812	0.969552	-5.848	peak_91324	Day0vsDay8	chr2	171269644	171270103	460	*	Distal Intergenic	2	170993507	171231314	237808	2	9874	ENST00000521943.5	-38330	ENSG00000198586
CTDSPL	CTD small phosphatase like	0.0865053	-0.380187	0.553197	2.64573	0.384688	0.704784	0.91412	-5.43262	peak_109251	Day0vsDay15	chr3	37907837	37908393	557	*	Intron	3	37944714	37975786	31073	1	10217	ENST00000486978.5	-36321	ENSG00000144677
ZNF606-AS1	ZNF606 antisense RNA 1	0.0865074	-0.52322	0.696235	0.511887	0.294086	0.771424	0.935126	-5.47903	peak_81357	Day0vsDay15	chr19	58012406	58013349	944	*	Exon	19	58004424	58009855	5432	1	100128398	ENST00000665448.1	7982	ENSG00000176593
HSPG2	heparan sulfate proteoglycan 2	0.0865077	-0.504655	0.67767	0.499134	0.303323	0.764468	0.93328	-5.46674	peak_2477	Day0vsDay15	chr1	21873841	21875189	1349	*	Promoter (<=1kb)	1	21872859	21874706	1848	2	3339	ENST00000427897.1	0	ENSG00000142798
C1orf115	chromosome 1 open reading frame 115	0.0865131	-0.51558	0.688606	-0.657206	0.299518	0.767659	0.913984	-5.62839	peak_13115	Day0vsDay27	chr1	220706850	220707677	828	*	Distal Intergenic	1	220690363	220699153	8791	1	79762	ENST00000294889.6	16487	ENSG00000162817
MYC	MYC proto-oncogene, bHLH transcription factor	0.0865135	-0.36237	0.535397	2.05847	0.416446	0.682145	0.907111	-5.41684	peak_160294	Day0vsDay15	chr8	127763330	127764411	1082	*	Distal Intergenic	8	127739073	127741434	2362	1	4609	ENST00000707117.1	24257	ENSG00000136997
GRM3	glutamate metabotropic receptor 3	0.0865173	-0.913424	1.08646	-0.189202	0.179343	0.859295	0.984571	-5.59695	peak_149187	Day0vsDay8	chr7	86533732	86535464	1733	*	Distal Intergenic	7	86643909	86864879	220971	1	2913	ENST00000361669.7	-108445	ENSG00000198822
LOC101929048	uncharacterized LOC101929048	0.0865208	-0.533971	0.707013	0.988012	0.304317	0.764625	0.93328	-5.39122	peak_118898	Day0vsDay15	chr4	13911481	13912146	666	*	Intron	4	13765933	13840941	75009	2	101929048	ENST00000691923.2	-70540	NA
LOC102723475	potassium voltage-gated channel subfamily E regulatory subunit 1B	0.0865262	-0.388127	0.561179	2.12296	0.378227	0.709391	0.915558	-5.43206	peak_100699	Day0vsDay15	chr21	7955905	7958043	2139	*	Distal Intergenic	21	7816677	7829632	12956	2	102723475	ENST00000618699.3	-126273	ENSG00000276289
TRIM26	tripartite motif containing 26	0.0865336	-0.350263	0.52333	3.32147	0.412593	0.684782	0.907888	-5.42552	peak_136380	Day0vsDay15	chr6	30184713	30185483	771	*	3' UTR	6	30184455	30190394	5940	2	7726	ENST00000480999.1	4911	ENSG00000234127
SYNGR4	synaptogyrin 4	0.0865394	-0.287978	0.461057	1.7674	0.481946	0.635368	0.85117	-5.57078	peak_80274	Day0vsDay27	chr19	48376819	48377540	722	*	Distal Intergenic	19	48373108	48376271	3164	1	23546	ENST00000595322.1	3711	ENSG00000105467
APPL2	adaptor protein, phosphotyrosine interacting with PH domain and leucine zipper 2	0.0865398	-0.258184	0.431263	2.36689	0.531252	0.601784	0.879208	-5.37801	peak_38529	Day0vsDay15	chr12	105278074	105278515	442	*	Intron	12	105173297	105236203	62907	2	55198	ENST00000547439.5	-41871	ENSG00000136044
ECHDC3	enoyl-CoA hydratase domain containing 3	0.0865447	-0.894732	1.06782	0.479026	0.184916	0.855417	0.98424	-5.50637	peak_15976	Day0vsDay8	chr10	11729497	11731414	1918	*	Distal Intergenic	10	11742366	11764070	21705	1	79746	ENST00000496136.5	-10952	ENSG00000134463
DAG1	dystroglycan 1	0.0865454	-0.391364	0.564455	1.14452	0.376278	0.710744	0.889635	-5.64541	peak_110278	Day0vsDay27	chr3	49476667	49476897	231	*	5' UTR	3	49470354	49533498	63145	1	1605	ENST00000697271.1	6313	ENSG00000173402
ABLIM2	actin binding LIM protein family member 2	0.0865474	-0.22904	0.402135	1.34463	0.589873	0.562862	0.865435	-5.3348	peak_118564	Day0vsDay15	chr4	8142657	8143106	450	*	Intron	4	7965312	8127670	162359	2	84448	ENST00000676532.1	-14987	ENSG00000163995
LOC124903098	small nucleolar RNA SNORD83	0.0865517	-0.386574	0.559678	6.59703	0.379419	0.708722	0.966882	-5.83182	peak_36895	Day0vsDay8	chr12	64558832	64559172	341	*	Intron	12	64575665	64575741	77	1	124903098	ENST00000411362.1	-16493	ENSG00000223294
LOC124904933	uncharacterized LOC124904933	0.0865519	-0.498326	0.67143	-0.191529	0.306738	0.761901	0.932269	-5.47429	peak_99497	Day0vsDay15	chr20	53692819	53693932	1114	*	Distal Intergenic	20	53738728	53741797	3070	1	124904933	ENST00000663196.1	-44796	NA
PLCL2-AS1	PLCL2 antisense RNA 1	0.0865627	-0.354062	0.527188	1.66226	0.40721	0.687754	0.878859	-5.64156	peak_108408	Day0vsDay27	chr3	17141183	17141510	328	*	Intron	3	17042742	17044192	1451	2	100874003	ENST00000414844.2	-96991	NA
LOC124903742	uncharacterized LOC124903742	0.0865632	-0.355803	0.528929	2.26409	0.411632	0.68531	0.908106	-5.42889	peak_62513	Day0vsDay15	chr16	86095406	86096478	1073	*	Distal Intergenic	16	86081409	86089526	8118	2	124903742	ENST00000563931.1	-5880	NA
ESRG	embryonic stem cell related	0.0865653	-0.460434	0.633564	0.131956	0.328031	0.745962	0.927441	-5.42275	peak_110781	Day0vsDay15	chr3	54653588	54654016	429	*	Intron	3	54632122	54639857	7736	2	790952	ENST00000583516.1	-13731	ENSG00000265992
CHI3L2	chitinase 3 like 2	0.0865699	-0.328424	0.501564	3.52996	0.433371	0.669758	0.962823	-5.79935	peak_7741	Day0vsDay8	chr1	111200017	111200829	813	*	Promoter (<=1kb)	1	111200771	111243439	42669	1	1117	ENST00000445067.6	0	ENSG00000064886
FOLR3	folate receptor gamma	0.0865739	-0.457379	0.630527	-0.402625	0.3299	0.744568	0.927065	-5.45588	peak_29632	Day0vsDay15	chr11	72135720	72136664	945	*	Promoter (<=1kb)	11	72135725	72139892	4168	1	2352	ENST00000611028.3	0	ENSG00000110203
POLR2J	RNA polymerase II subunit J	0.0865826	-0.385401	0.558566	2.37808	0.388499	0.702381	0.913256	-5.43171	peak_150149	Day0vsDay15	chr7	102482073	102482915	843	*	3' UTR	7	102473128	102478922	5795	2	5439	ENST00000292614.10	-3151	ENSG00000005075
MYOD1	myogenic differentiation 1	0.0865831	-0.37864	0.551807	0.003726	0.38577	0.703339	0.886274	-5.71719	peak_26350	Day0vsDay27	chr11	17708288	17709347	1060	*	Distal Intergenic	11	17719571	17722136	2566	1	4654	ENST00000250003.4	-10224	ENSG00000129152
OR51G1	olfactory receptor family 51 subfamily G member 1	0.0865875	-0.897414	1.07059	-1.03452	0.183509	0.856292	0.949119	-5.68464	peak_25442	Day0vsDay27	chr11	4923385	4923999	615	*	Promoter (<=1kb)	11	4923374	4924339	966	2	79324	ENST00000623849.1	340	ENSG00000278870
SLC16A10	solute carrier family 16 member 10	0.0866009	-0.657826	0.831028	1.4119	0.241133	0.811665	0.979952	-5.68551	peak_140080	Day0vsDay8	chr6	111114577	111114977	401	*	Intron	6	111087503	111231194	143692	1	117247	ENST00000368851.10	27074	ENSG00000112394
ISL1	ISL LIM homeobox 1	0.0866086	-0.318521	0.491739	1.19069	0.443122	0.661966	0.900067	-5.43414	peak_127552	Day0vsDay15	chr5	51388926	51389519	594	*	Promoter (2-3kb)	5	51386204	51393567	7364	1	3670	ENST00000505475.3	2722	ENSG00000016082
PIWIL1	piwi like RNA-mediated gene silencing 1	0.0866175	-1.0695	1.24273	-0.448043	0.15662	0.87737	0.986609	-5.61691	peak_40724	Day0vsDay8	chr12	130337446	130338273	828	*	Promoter (<=1kb)	12	130337887	130372637	34751	1	9271	ENST00000245255.7	0	ENSG00000125207
ATP5PD	ATP synthase peripheral stalk subunit d	0.0866195	-0.324402	0.497641	1.80091	0.436825	0.666458	0.86805	-5.61128	peak_69372	Day0vsDay27	chr17	75046370	75047723	1354	*	Promoter (<=1kb)	17	75038863	75046969	8107	2	10476	ENST00000301587.9	0	ENSG00000167863
LOC102725228	uncharacterized LOC102725228	0.0866238	-0.281402	0.45465	2.87195	0.512589	0.615375	0.840638	-5.56581	peak_45444	Day0vsDay27	chr13	112679223	112681516	2294	*	Exon	13	112688296	112689760	1465	2	102725228	ENST00000684948.1	8244	NA
SBNO2	strawberry notch homolog 2	0.0866247	-0.464991	0.638241	-0.357024	0.32623	0.747366	0.906119	-5.67145	peak_75161	Day0vsDay27	chr19	1112672	1114249	1578	*	Promoter (1-2kb)	19	1108565	1111605	3041	2	22904	ENST00000587673.5	-1067	ENSG00000064932
NTN1	netrin 1	0.0866255	-0.505194	0.678445	1.81064	0.303938	0.764291	0.972936	-5.80675	peak_64406	Day0vsDay8	chr17	9005354	9006009	656	*	Distal Intergenic	17	9021510	9244000	222491	1	9423	ENST00000173229.7	-15501	ENSG00000065320
NT5C1B	5'-nucleotidase, cytosolic IB	0.0866259	-1.013	1.18625	-0.851398	0.16329	0.871767	0.955148	-5.60258	peak_82946	Day0vsDay27	chr2	18639115	18640722	1608	*	Distal Intergenic	2	18562932	18589572	26641	2	93034	ENST00000406971.6	-49543	ENSG00000185013
CFAP97D2	CFAP97 domain containing 2	0.086627	-0.47057	0.643824	2.48604	0.330906	0.744701	0.970206	-5.84149	peak_45752	Day0vsDay8	chr13	114204911	114205451	541	*	Intron	13	114199704	114222600	22897	1	101929355	ENST00000635874.1	5207	ENSG00000283361
CADM1	cell adhesion molecule 1	0.0866279	-0.702248	0.875504	0.186328	0.2282	0.821824	0.981256	-5.60329	peak_31709	Day0vsDay8	chr11	115147850	115148716	867	*	Distal Intergenic	11	115176327	115179111	2785	2	23705	ENST00000546000.1	30395	ENSG00000182985
ZNF496	zinc finger protein 496	0.0866345	-0.424885	0.598154	-0.00569476	0.351064	0.728851	0.921599	-5.49214	peak_14878	Day0vsDay15	chr1	247300821	247301617	797	*	Exon	1	247297412	247313852	16441	2	84838	ENST00000462139.1	12235	ENSG00000162714
SLC4A1AP	solute carrier family 4 member 1 adaptor protein	0.0866414	-0.370641	0.543924	1.99486	0.396477	0.696483	0.911925	-5.40555	peak_83612	Day0vsDay15	chr2	27683342	27684172	831	*	Intron	2	27691558	27694973	3416	1	22950	ENST00000492196.1	-7386	ENSG00000163798
BMAL1	basic helix-loop-helix ARNT like 1	0.0866485	-0.406239	0.579536	2.38737	0.364719	0.719278	0.892849	-5.64045	peak_26068	Day0vsDay27	chr11	13335122	13335610	489	*	Intron	11	13349945	13354631	4687	1	406	ENST00000485918.2	-14335	ENSG00000133794
THBS4-AS1	THBS4 antisense RNA 1	0.0866492	-0.360746	0.534044	1.51044	0.408885	0.687454	0.908782	-5.41956	peak_128754	Day0vsDay15	chr5	80097601	80098155	555	*	Distal Intergenic	5	80066349	80083654	17306	2	101929215	ENST00000514042.1	-13947	ENSG00000249825
TILRLS	TCL1A interacting lncRNA, retroperitoneal liposarcoma associated	0.0866524	-0.338922	0.512227	5.16522	0.422154	0.6779	0.905323	-5.40807	peak_128184	Day0vsDay15	chr5	67310767	67311134	368	*	Distal Intergenic	5	67268022	67270182	2161	1	123706549	ENST00000515077.1	42745	ENSG00000251206
HSF5	heat shock transcription factor 5	0.0866594	-0.413314	0.586633	2.47205	0.359758	0.723675	0.919774	-5.4309	peak_68268	Day0vsDay15	chr17	58487205	58488471	1267	*	Promoter (<=1kb)	17	58420167	58488408	68242	2	124535	ENST00000323777.8	0	ENSG00000176160
ANKRD27	ankyrin repeat domain 27	0.0866598	-0.939107	1.11243	-0.634408	0.175116	0.862576	0.963172	-5.4199	peak_78524	Day0vsDay15	chr19	32661017	32661497	481	*	Intron	19	32644397	32675147	30751	2	84079	ENST00000586693.7	13650	ENSG00000105186
UBE2V1	ubiquitin conjugating enzyme E2 V1	0.0866618	-0.394995	0.568318	2.09396	0.38886	0.702045	0.965679	-5.69129	peak_99171	Day0vsDay8	chr20	50077841	50078233	393	*	Distal Intergenic	20	50096059	50111566	15508	2	7335	ENST00000473860.1	33333	ENSG00000244687
SMO	smoothened, frizzled class receptor	0.0866676	-0.369442	0.542777	1.46507	0.413318	0.684408	0.907678	-5.40338	peak_151185	Day0vsDay15	chr7	129202963	129203669	707	*	Promoter (2-3kb)	7	129206150	129211128	4979	1	6608	ENST00000462420.2	-2481	ENSG00000128602
WFDC11	WAP four-disulfide core domain 11	0.0866689	-0.398585	0.571923	4.18911	0.376499	0.711043	0.889778	-5.61662	peak_98679	Day0vsDay27	chr20	45685708	45686167	460	*	5' UTR	20	45648563	45670270	21708	2	259239	ENST00000356562.6	-15438	ENSG00000180083
TMEM269	transmembrane protein 269	0.0866739	-0.322098	0.495445	3.22098	0.442467	0.663266	0.900461	-5.4006	peak_4642	Day0vsDay15	chr1	42784889	42785967	1079	*	Promoter (<=1kb)	1	42784991	42800827	15837	1	100129924	ENST00000637012.2	0	ENSG00000274386
CLHC1	clathrin heavy chain linker domain containing 1	0.0866903	-0.586096	0.759477	-0.291017	0.267432	0.791655	0.924079	-5.68637	peak_85129	Day0vsDay27	chr2	55223218	55223996	779	*	Promoter (<=1kb)	2	55222360	55224360	2001	2	130162	ENST00000425841.1	364	ENSG00000162994
C2orf74-DT	C2orf74 divergent transcript	0.0866908	-1.15937	1.33275	-1.06351	0.145657	0.885911	0.98697	-5.6708	peak_85353	Day0vsDay8	chr2	61135522	61135786	265	*	Intron	2	61143568	61144891	1324	2	339803	ENST00000422740.1	9105	ENSG00000212978
KCNJ11	potassium inwardly rectifying channel subfamily J member 11	0.0866939	-0.479257	0.652645	1.26061	0.317517	0.753819	0.930058	-5.47632	peak_26304	Day0vsDay15	chr11	17386693	17387070	378	*	Promoter (1-2kb)	11	17385248	17388659	3412	2	3767	ENST00000339994.5	1589	ENSG00000187486
LCORL	ligand dependent nuclear receptor corepressor like	0.086696	-0.545977	0.719369	-0.357696	0.286704	0.777399	0.936952	-5.43908	peak_119064	Day0vsDay15	chr4	18075674	18076611	938	*	Distal Intergenic	4	17841199	18021876	180678	2	254251	ENST00000675131.1	-53798	ENSG00000178177
MYO5C	myosin VC	0.0867019	-0.400636	0.57404	3.44771	0.376625	0.71095	0.967023	-5.7845	peak_52933	Day0vsDay8	chr15	52261010	52262208	1199	*	3' UTR	15	52251422	52256895	5474	2	55930	ENST00000558242.1	-4115	ENSG00000128833
EIF4EBP2	eukaryotic translation initiation factor 4E binding protein 2	0.0867065	-1.06345	1.23686	-0.495293	0.156261	0.87724	0.986593	-5.57417	peak_19278	Day0vsDay8	chr10	70396769	70397884	1116	*	Distal Intergenic	10	70404145	70428618	24474	1	1979	ENST00000373218.5	-6261	ENSG00000148730
HDAC7	histone deacetylase 7	0.0867085	-0.37676	0.550177	3.33637	0.403869	0.691357	0.96533	-5.82153	peak_35777	Day0vsDay8	chr12	47803165	47803783	619	*	Promoter (<=1kb)	12	47783721	47802512	18792	2	51564	ENST00000380610.8	-653	ENSG00000061273
RNA5-8SN1	RNA, 5.8S ribosomal N1	0.0867148	-0.414183	0.587612	4.14508	0.365154	0.719295	0.892854	-5.61685	peak_100734	Day0vsDay27	chr21	8464372	8465258	887	*	Exon	21	8439823	8439975	153	1	106632260	ENST00000619471.1	24549	ENSG00000278189
IGFL3	IGF like family member 3	0.0867255	-0.555556	0.729007	0.332273	0.285774	0.778328	0.937255	-5.45364	peak_79966	Day0vsDay15	chr19	46118903	46119409	507	*	Intron	19	46120067	46124688	4622	2	388555	ENST00000341415.3	5279	ENSG00000188624
LINC02849	long intergenic non-protein coding RNA 2849	0.0867286	-0.40098	0.574437	1.59358	0.37026	0.71509	0.9672	-5.75802	peak_158581	Day0vsDay8	chr8	85895482	85896084	603	*	Intron	8	85851446	85861562	10117	2	105375622	ENST00000650562.1	-33920	ENSG00000285768
LINC02843	long intergenic non-protein coding RNA 2843	0.0867308	-0.514285	0.687746	1.44687	0.299119	0.767631	0.934186	-5.46173	peak_164667	Day0vsDay15	chr9	88672484	88673513	1030	*	Distal Intergenic	9	88645552	88652180	6629	2	286238	ENST00000657830.1	-20304	ENSG00000228189
SUSD4	sushi domain containing 4	0.0867344	-0.696965	0.870434	-0.689948	0.229403	0.820656	0.935792	-5.7029	peak_13236	Day0vsDay27	chr1	223200390	223201158	769	*	Distal Intergenic	1	223227603	223229450	1848	2	55061	ENST00000484503.1	28292	ENSG00000143502
LINC02773	long intergenic non-protein coding RNA 2773	0.0867369	-0.649448	0.822921	-0.333823	0.245022	0.809075	0.979554	-5.60289	peak_12837	Day0vsDay8	chr1	212655884	212656859	976	*	Intron	1	212653999	212665434	11436	2	102723761	ENST00000446962.1	8575	NA
LOC105375342	uncharacterized LOC105375342	0.0867438	-0.464698	0.638186	0.0362331	0.327975	0.746223	0.927542	-5.48426	peak_148090	Day0vsDay15	chr7	68829930	68830446	517	*	Distal Intergenic	7	69026433	69046803	20371	1	105375342	ENST00000447158.2	-195987	ENSG00000233689
GRAP2	GRB2 related adaptor protein 2	0.0867484	-0.466801	0.640298	1.12598	0.324835	0.748348	0.906468	-5.6802	peak_105637	Day0vsDay27	chr22	39932713	39933534	822	*	Intron	22	39926649	39948481	21833	1	9402	ENST00000461082.1	6064	ENSG00000100351
LPAR6	lysophosphatidic acid receptor 6	0.0867494	-0.453613	0.627112	1.53422	0.335882	0.740551	0.969602	-5.74886	peak_42947	Day0vsDay8	chr13	48411854	48412502	649	*	Promoter (<=1kb)	13	48411138	48413113	1976	2	10161	ENST00000620633.5	611	ENSG00000139679
ADGRA3	adhesion G protein-coupled receptor A3	0.0867537	-0.68393	0.857438	0.689337	0.236565	0.815564	0.948641	-5.45083	peak_119163	Day0vsDay15	chr4	22570901	22571934	1034	*	Distal Intergenic	4	22387376	22516066	128691	2	166647	ENST00000334304.10	-54835	ENSG00000152990
LINC01081	long intergenic non-protein coding RNA 1081	0.0867545	-0.320905	0.494415	3.66284	0.442888	0.663182	0.90043	-5.40273	peak_62534	Day0vsDay15	chr16	86259741	86260295	555	*	Intron	16	86221423	86286317	64895	2	101154687	ENST00000602425.2	26022	NA
MIR548AU	microRNA 548au	0.0867557	-0.399189	0.572701	2.20949	0.378075	0.709816	0.966983	-5.71903	peak_165120	Day0vsDay8	chr9	93644476	93645191	716	*	Intron	9	93594841	93594894	54	1	100847045	ENST00000637016.1	49635	ENSG00000283146
PPP2R2D	protein phosphatase 2 regulatory subunit Bdelta	0.0867561	-0.263597	0.43711	3.03638	0.53211	0.601709	0.834138	-5.56274	peak_24342	Day0vsDay27	chr10	131885210	131886331	1122	*	Distal Intergenic	10	131901008	131959834	58827	1	55844	ENST00000455566.6	-14677	ENSG00000175470
LBH	LBH regulator of WNT signaling pathway	0.0867609	-0.349097	0.522619	2.36342	0.420156	0.679432	0.874123	-5.62663	peak_83813	Day0vsDay27	chr2	30258230	30258710	481	*	3' UTR	2	30234266	30257700	23435	1	81606	ENST00000484150.1	23964	ENSG00000213626
STK32B	serine/threonine kinase 32B	0.0867623	-0.400095	0.57362	4.04069	0.372097	0.714147	0.9672	-5.82554	peak_118146	Day0vsDay8	chr4	5260575	5261160	586	*	Intron	4	5214242	5468070	253829	1	55351	ENST00000505508.5	46333	ENSG00000152953
FYN	FYN proto-oncogene, Src family tyrosine kinase	0.0867658	-0.516538	0.69007	0.202346	0.299006	0.768123	0.934281	-5.39315	peak_140168	Day0vsDay15	chr6	111852747	111853024	278	*	Intron	6	111708011	111858383	150373	2	2534	ENST00000518630.5	5359	ENSG00000010810
ACVR2A	activin A receptor type 2A	0.0867731	-1.29697	1.47051	-0.530922	0.129984	0.89775	0.988416	-5.62526	peak_90441	Day0vsDay8	chr2	147364407	147365135	729	*	Distal Intergenic	2	147844517	147896447	51931	1	92	ENST00000487959.5	-479382	ENSG00000121989
LINC02151	long intergenic non-protein coding RNA 2151	0.0867737	-0.442517	0.616064	0.256783	0.34059	0.736832	0.901567	-5.62222	peak_31786	Day0vsDay27	chr11	116224130	116225051	922	*	Distal Intergenic	11	116496568	116500650	4083	2	109729162	ENST00000452629.2	275599	NA
CUEDC1	CUE domain containing 1	0.0867867	-0.404682	0.578256	-0.209971	0.371059	0.714698	0.916878	-5.40687	peak_68198	Day0vsDay15	chr17	57860836	57861829	994	*	3' UTR	17	57862963	57866857	3895	2	404093	ENST00000577497.5	5028	ENSG00000180891
STN1	STN1 subunit of CST complex	0.0867929	-0.221646	0.395232	2.00143	0.585241	0.565318	0.866242	-5.35447	peak_21822	Day0vsDay15	chr10	103888114	103888981	868	*	3' UTR	10	103882561	103893724	11164	2	79991	ENST00000698244.1	4743	ENSG00000107960
SMAD2	SMAD family member 2	0.0867944	-0.412932	0.586521	2.66879	0.36531	0.719071	0.9672	-5.76921	peak_72954	Day0vsDay8	chr18	48021431	48022098	668	*	Distal Intergenic	18	47833096	47931146	98051	2	4087	ENST00000356825.8	-90285	ENSG00000175387
RAB28	RAB28, member RAS oncogene family	0.0867964	-0.480548	0.654141	-0.0631815	0.317112	0.754122	0.908986	-5.69071	peak_118869	Day0vsDay27	chr4	12912355	12913103	749	*	Distal Intergenic	4	13368501	13381594	13094	2	9364	ENST00000504644.1	468491	ENSG00000157869
PCBP1-AS1	PCBP1 antisense RNA 1	0.0867967	-0.466677	0.64027	0.191698	0.330836	0.744411	0.904876	-5.61059	peak_85856	Day0vsDay27	chr2	69969132	69969760	629	*	Promoter (1-2kb)	2	69963282	69970792	7511	2	400960	ENST00000626683.2	1032	ENSG00000179818
SYNDIG1	synapse differentiation inducing 1	0.0867998	-1.01376	1.18736	0.359703	0.163707	0.871656	0.986316	-5.53438	peak_97093	Day0vsDay8	chr20	24723888	24724618	731	*	Distal Intergenic	20	24584902	24597153	12252	1	79953	ENST00000482637.1	138986	ENSG00000101463
VANGL1	VANGL planar cell polarity protein 1	0.0868063	-0.379236	0.552848	-0.649653	0.386086	0.703109	0.886268	-5.67583	peak_8067	Day0vsDay27	chr1	115710911	115711523	613	*	Intron	1	115671144	115684076	12933	1	81839	ENST00000474344.1	39767	ENSG00000173218
EPHB1	EPH receptor B1	0.0868091	-0.352287	0.525905	1.27414	0.409791	0.685887	0.877684	-5.62833	peak_114349	Day0vsDay27	chr3	134816462	134817109	648	*	Intron	3	134823848	134951621	127774	1	2047	ENST00000473867.5	-6739	ENSG00000154928
LINC02623	long intergenic non-protein coding RNA 2623	0.0868204	-0.558391	0.732032	-0.660781	0.28024	0.78212	0.938301	-5.47693	peak_17627	Day0vsDay15	chr10	42880017	42880612	596	*	Distal Intergenic	10	42871521	42874060	2540	1	101929445	ENST00000421320.1	8496	ENSG00000234944
DNAH17	dynein axonemal heavy chain 17	0.086825	-0.465942	0.639592	4.37843	0.331615	0.744211	0.970206	-5.85444	peak_69897	Day0vsDay8	chr17	78582131	78582737	607	*	Distal Intergenic	17	78423697	78577396	153700	2	8632	ENST00000389840.7	-4735	ENSG00000187775
HERC2P2	HERC2 pseudogene 2	0.0868344	-0.357292	0.530961	1.95717	0.420902	0.678999	0.905814	-5.40513	peak_51310	Day0vsDay15	chr15	22562872	22563731	860	*	Promoter (1-2kb)	15	22561434	22564467	3034	1	400322	ENST00000615156.1	1438	ENSG00000291003
NGRN	neugrin, neurite outgrowth associated	0.0868364	-0.27926	0.452933	2.43808	0.491658	0.627788	0.888425	-5.39757	peak_55683	Day0vsDay15	chr15	90265147	90266480	1334	*	Promoter (<=1kb)	15	90265659	90273231	7573	1	51335	ENST00000331497.3	0	ENSG00000182768
ADGRD1	adhesion G protein-coupled receptor D1	0.0868414	-0.413197	0.58688	-0.657993	0.362819	0.720724	0.918628	-5.36699	peak_40839	Day0vsDay15	chr12	131071525	131072006	482	*	Promoter (<=1kb)	12	131070853	131141469	70617	1	283383	ENST00000335486.10	672	ENSG00000111452
PNMA8C	PNMA family member 8C	0.0868456	-0.338158	0.51185	3.52087	0.43022	0.672111	0.870558	-5.60944	peak_80008	Day0vsDay27	chr19	46426731	46427365	635	*	Promoter (1-2kb)	19	46424697	46428936	4240	2	110806277	ENST00000617053.3	1571	ENSG00000277531
KCNMA1-AS3	KCNMA1 antisense RNA 3	0.0868538	-0.554877	0.728585	-0.452511	0.280539	0.781662	0.919868	-5.71643	peak_19824	Day0vsDay27	chr10	77375580	77376392	813	*	Intron	10	77354404	77376613	22210	1	101929286	ENST00000418515.1	21176	NA
KLF9	KLF transcription factor 9	0.0868543	-0.476923	0.650632	1.38295	0.319331	0.752461	0.970905	-5.82131	peak_163972	Day0vsDay8	chr9	70412057	70414554	2498	*	Promoter (<=1kb)	9	70384604	70414657	30054	2	687	ENST00000377126.4	103	ENSG00000119138
PARP11-AS1	PARP11 antisense RNA 1	0.0868544	-0.469782	0.643491	2.64768	0.323428	0.749398	0.928227	-5.45801	peak_33929	Day0vsDay15	chr12	3890933	3891834	902	*	Intron	12	3899017	3910382	11366	1	105369609	ENST00000668261.1	-7183	ENSG00000256862
LOC105377871	uncharacterized LOC105377871	0.0868563	-0.559862	0.733575	0.289054	0.278383	0.783295	0.920269	-5.70132	peak_139019	Day0vsDay27	chr6	81442397	81443153	757	*	Distal Intergenic	6	81527102	81534913	7812	2	105377871	ENST00000435858.1	91760	NA
PSAPL1	prosaposin like 1	0.0868579	-0.406778	0.580494	-0.164622	0.36472	0.718772	0.918184	-5.42066	peak_118451	Day0vsDay15	chr4	7416256	7416982	727	*	Intron	4	7430285	7434930	4646	2	768239	ENST00000319098.7	17948	ENSG00000178597
PPP4R4	protein phosphatase 4 regulatory subunit 4	0.0868613	-0.316924	0.490647	2.85082	0.451995	0.656767	0.898752	-5.42247	peak_49525	Day0vsDay15	chr14	94158278	94159084	807	*	Intron	14	94146128	94230619	84492	1	57718	ENST00000556884.5	12150	ENSG00000119698
BAMBI	BMP and activin membrane bound inhibitor	0.0868625	-0.508406	0.682131	1.58256	0.310659	0.75969	0.971984	-5.76347	peak_16947	Day0vsDay8	chr10	28668515	28669228	714	*	Distal Intergenic	10	28677510	28682677	5168	1	25805	ENST00000497699.1	-8282	ENSG00000095739
CPLX2	complexin 2	0.0868659	-0.38751	0.561242	6.9668	0.380174	0.708197	0.966834	-5.83106	peak_133782	Day0vsDay8	chr5	175908419	175909333	915	*	Intron	5	175878206	175880053	1848	1	10814	ENST00000515094.1	30213	ENSG00000145920
CCK	cholecystokinin	0.0868668	-0.397424	0.571157	-0.0240293	0.372438	0.713212	0.890549	-5.65238	peak_109564	Day0vsDay27	chr3	42272143	42272862	720	*	Distal Intergenic	3	42257826	42266185	8360	2	885	ENST00000396169.7	-5958	ENSG00000187094
CREBBP	CREB binding protein	0.0868677	-0.487886	0.661621	1.99295	0.324153	0.7496	0.970434	-5.79734	peak_57157	Day0vsDay8	chr16	3879425	3881798	2374	*	Promoter (<=1kb)	16	3725054	3880713	155660	2	1387	ENST00000262367.10	0	ENSG00000005339
NOC4L	nucleolar complex associated 4 homolog	0.0868688	-0.470848	0.644586	0.112689	0.322855	0.749827	0.907086	-5.71124	peak_41077	Day0vsDay27	chr12	132169372	132169950	579	*	Exon	12	132150841	132152473	1633	1	79050	ENST00000538784.2	18531	ENSG00000184967
PODXL	podocalyxin like	0.0868703	-0.512103	0.685843	1.95761	0.300622	0.7665	0.973064	-5.6345	peak_151419	Day0vsDay8	chr7	131693906	131694584	679	*	Distal Intergenic	7	131511195	131558217	47023	2	5420	ENST00000465001.1	-135689	ENSG00000128567
MACROH2A1	macroH2A.1 histone	0.0868721	-0.522382	0.696126	0.103697	0.298451	0.768594	0.914362	-5.59275	peak_130959	Day0vsDay27	chr5	135355697	135355939	243	*	Exon	5	135334381	135351544	17164	2	9555	ENST00000451949.6	-4153	ENSG00000113648
RORA	RAR related orphan receptor A	0.0868814	-0.347348	0.521111	1.51805	0.430547	0.672113	0.870558	-5.58819	peak_53273	Day0vsDay27	chr15	60541811	60542538	728	*	Intron	15	60505606	60512097	6492	2	6095	ENST00000559587.1	-29714	ENSG00000069667
KCNE3	potassium voltage-gated channel subfamily E regulatory subunit 3	0.0868833	-0.376271	0.550037	1.73001	0.394383	0.697955	0.965679	-5.70336	peak_29809	Day0vsDay8	chr11	74449103	74449980	878	*	Intron	11	74457082	74462367	5286	2	10008	ENST00000525550.1	12387	ENSG00000175538
GCSIR	GPR55 cis regulatory suppressor of immune response RNA	0.0868875	-0.323612	0.497387	3.07808	0.439255	0.665301	0.962127	-5.80093	peak_94000	Day0vsDay8	chr2	230905397	230905839	443	*	Distal Intergenic	2	230886815	230887738	924	1	151484	ENST00000434807.1	18582	ENSG00000232520
STK10	serine/threonine kinase 10	0.0868878	-0.271967	0.445742	2.13289	0.503698	0.620314	0.885638	-5.39958	peak_133365	Day0vsDay15	chr5	172106541	172107314	774	*	Promoter (<=1kb)	5	172105571	172106798	1228	2	6793	ENST00000517527.1	0	ENSG00000072786
RYR3-DT	RYR3 divergent transcript	0.0868895	-0.314455	0.488234	1.1308	0.448752	0.65796	0.899057	-5.41358	peak_52052	Day0vsDay15	chr15	33278820	33279541	722	*	Distal Intergenic	15	33303657	33310246	6590	2	101928134	ENST00000561458.5	30705	ENSG00000259446
JUP	junction plakoglobin	0.0868971	-0.333933	0.507728	3.23141	0.431121	0.671949	0.903505	-5.41294	peak_66847	Day0vsDay15	chr17	41755172	41756279	1108	*	3' UTR	17	41758172	41763077	4906	2	3728	ENST00000585793.1	6798	ENSG00000173801
RAPGEF1	Rap guanine nucleotide exchange factor 1	0.086903	-0.314412	0.488218	3.83668	0.45394	0.655231	0.961131	-5.77642	peak_167792	Day0vsDay8	chr9	131775487	131775820	334	*	Distal Intergenic	9	131576775	131740076	163302	2	2889	ENST00000683357.1	-35411	ENSG00000107263
LINC00628	long intergenic non-protein coding RNA 628	0.0869154	-0.4286	0.602431	1.20671	0.354036	0.72728	0.9213	-5.43833	peak_12134	Day0vsDay15	chr1	204368859	204369656	798	*	Promoter (<=1kb)	1	204368431	204369719	1289	2	127841	ENST00000628516.1	63	ENSG00000280924
CABP2	calcium binding protein 2	0.086918	-0.455752	0.629588	0.110119	0.331995	0.743007	0.904255	-5.72373	peak_29090	Day0vsDay27	chr11	67523773	67524799	1027	*	Promoter (<=1kb)	11	67518954	67524517	5564	2	51475	ENST00000636477.1	0	ENSG00000167791
HSP90AA1	heat shock protein 90 alpha family class A member 1	0.0869205	-0.320433	0.494274	0.244263	0.442935	0.662539	0.900264	-5.39933	peak_50392	Day0vsDay15	chr14	102139116	102140696	1581	*	Promoter (<=1kb)	14	102081049	102139686	58638	2	3320	ENST00000334701.11	0	ENSG00000080824
LOC101928107	uncharacterized LOC101928107	0.0869239	-0.325417	0.499264	2.56515	0.443245	0.662785	0.90031	-5.40688	peak_101566	Day0vsDay15	chr21	33127198	33127782	585	*	Distal Intergenic	21	33111504	33123725	12222	2	101928107	ENST00000421051.2	-3473	ENSG00000226527
RIPOR2	RHO family interacting cell polarization regulator 2	0.0869283	-0.383995	0.557851	3.71514	0.394541	0.698012	0.965679	-5.82155	peak_136036	Day0vsDay8	chr6	24918634	24919405	772	*	Intron	6	24840297	24911070	70774	2	9750	ENST00000644411.1	-7564	ENSG00000111913
PISD	phosphatidylserine decarboxylase	0.0869288	-0.47303	0.646888	-0.238226	0.322213	0.750412	0.907383	-5.6907	peak_104746	Day0vsDay27	chr22	31630075	31631084	1010	*	Promoter (<=1kb)	22	31618515	31630824	12310	2	23761	ENST00000266095.9	0	ENSG00000241878
LOC124901782	uncharacterized LOC124901782	0.0869312	-0.293427	0.467289	1.54378	0.487121	0.632283	0.849462	-5.58105	peak_153225	Day0vsDay27	chr7	155164233	155164821	589	*	Distal Intergenic	7	155196687	155198436	1750	2	124901782	ENST00000404289.1	33615	NA
RNF220	ring finger protein 220	0.0869343	-0.717471	0.89134	0.242069	0.224396	0.824796	0.981645	-5.6054	peak_4814	Day0vsDay8	chr1	44650485	44651166	682	*	Promoter (2-3kb)	1	44648308	44651723	3416	1	55182	ENST00000474956.1	2177	ENSG00000187147
CLIC3	chloride intracellular channel 3	0.0869416	-0.544959	0.718842	-0.0779865	0.285191	0.778141	0.9182	-5.72453	peak_168553	Day0vsDay27	chr9	137000205	137000811	607	*	Distal Intergenic	9	136994608	136996568	1961	2	9022	ENST00000494426.2	-3637	ENSG00000169583
LOC105376004	uncharacterized LOC105376004	0.0869454	-0.384243	0.558134	2.20262	0.38248	0.705743	0.887163	-5.64606	peak_162897	Day0vsDay27	chr9	28527413	28527848	436	*	Intron	9	28539735	28566733	26999	1	105376004	ENST00000657705.1	-11887	NA
LOC102724736	uncharacterized LOC102724736	0.0869473	-0.760997	0.934892	1.05263	0.213549	0.833225	0.982306	-5.65739	peak_135955	Day0vsDay8	chr6	22629494	22629762	269	*	Intron	6	22663507	22675493	11987	1	102724736	ENST00000660833.1	-33745	NA
RPN2	ribophorin II	0.0869675	-0.340911	0.514846	2.74063	0.42284	0.677266	0.905007	-5.40739	peak_97979	Day0vsDay15	chr20	37223030	37223426	397	*	Intron	20	37228634	37241418	12785	1	6185	ENST00000437329.5	-5208	ENSG00000118705
MAD1L1	mitotic arrest deficient 1 like 1	0.08697	-0.655873	0.829813	1.08776	0.242678	0.810483	0.979787	-5.59158	peak_143993	Day0vsDay8	chr7	2063627	2064531	905	*	Intron	7	1957629	2080013	122385	2	8379	ENST00000438959.5	15482	ENSG00000002822
MAL-AS1	MAL antisense RNA 1	0.0869865	-0.4948	0.668773	-0.4022	0.309917	0.759515	0.91112	-5.6892	peak_87093	Day0vsDay27	chr2	95032085	95032875	791	*	Intron	2	95025193	95026709	1517	2	124906046	ENST00000448734.1	-5376	NA
RIPOR3	RIPOR family member 3	0.0869885	-0.624113	0.79809	1.51379	0.254063	0.801969	0.978875	-5.77589	peak_99281	Day0vsDay8	chr20	50699212	50700001	790	*	Distal Intergenic	20	50586108	50691542	105435	2	140876	ENST00000327979.8	-7670	ENSG00000042062
LOC105378093	uncharacterized LOC105378093	0.0869916	-0.311435	0.485418	2.62462	0.460134	0.650903	0.85949	-5.60896	peak_142528	Day0vsDay27	chr6	160900090	160900955	866	*	Exon	6	160873016	160918449	45434	2	105378093	ENST00000443380.5	17494	NA
TRAK1	trafficking kinesin protein 1	0.0869933	-0.712884	0.88687	-0.49108	0.225434	0.823704	0.936736	-5.72122	peak_109535	Day0vsDay27	chr3	42066225	42066941	717	*	Intron	3	42087200	42202906	115707	1	22906	ENST00000484786.5	-20259	ENSG00000182606
S100A10	S100 calcium binding protein A10	0.0869985	-0.338293	0.51229	2.95475	0.436273	0.667883	0.962414	-5.769	peak_8994	Day0vsDay8	chr1	151983699	151984981	1283	*	Exon	1	151982918	151992578	9661	2	6281	ENST00000368809.1	7597	ENSG00000197747
KBTBD11-OT1	KBTBD11 overlapping transcript 1	0.087004	-0.392471	0.566479	5.71842	0.376123	0.710396	0.967023	-5.83549	peak_154219	Day0vsDay8	chr8	1961994	1962890	897	*	Exon	8	1971397	1976478	5082	1	104266957	ENST00000518539.2	-8507	ENSG00000253696
MUC17	mucin 17, cell surface associated	0.0870084	-0.616311	0.790327	-0.781123	0.256428	0.799982	0.943668	-5.44487	peak_149927	Day0vsDay15	chr7	101049917	101050629	713	*	Promoter (2-3kb)	7	101052987	101053606	620	1	140453	ENST00000497859.1	-2358	ENSG00000169876
BCL11B	BCL11 transcription factor B	0.0870103	-0.468627	0.642648	2.616	0.324591	0.74853	0.970434	-5.7844	peak_49976	Day0vsDay8	chr14	99248804	99249886	1083	*	Intron	14	99169287	99271485	102199	2	64919	ENST00000345514.2	21599	ENSG00000127152
WDR7	WD repeat domain 7	0.0870115	-0.727907	0.90193	-0.390425	0.221542	0.826906	0.952485	-5.42116	peak_73388	Day0vsDay15	chr18	56671011	56671779	769	*	Intron	18	56651675	56682840	31166	1	23335	ENST00000593058.1	19336	ENSG00000091157
SLC12A7	solute carrier family 12 member 7	0.0870136	-0.436649	0.610676	5.72182	0.344439	0.734371	0.969541	-5.84705	peak_125013	Day0vsDay8	chr5	1139968	1141119	1152	*	Distal Intergenic	5	1050384	1112063	61680	2	10723	ENST00000264930.10	-27905	ENSG00000113504
LYPD8	LY6/PLAUR domain containing 8	0.0870149	-1.11174	1.28577	-0.277893	0.15046	0.881761	0.98681	-5.5224	peak_14971	Day0vsDay8	chr1	248739037	248740134	1098	*	3' UTR	1	248718649	248745279	26631	2	646627	ENST00000566597.5	5145	ENSG00000259823
GSE1	Gse1 coiled-coil protein	0.0870218	-0.393419	0.567463	0.305716	0.375444	0.710894	0.8897	-5.62093	peak_62409	Day0vsDay27	chr16	85518515	85520117	1603	*	Intron	16	85555967	85654346	98380	1	23199	ENST00000635906.1	-35850	ENSG00000131149
SYNJ2	synaptojanin 2	0.0870235	-0.339358	0.513405	3.33344	0.423835	0.676678	0.90482	-5.41736	peak_142225	Day0vsDay15	chr6	157966584	157967820	1237	*	Distal Intergenic	6	157981863	158099176	117314	1	8871	ENST00000355585.9	-14043	ENSG00000078269
LINC02234	long intergenic non-protein coding RNA 2234	0.0870252	-0.338777	0.512827	2.15465	0.429475	0.672612	0.903663	-5.40762	peak_129359	Day0vsDay15	chr5	97862607	97863282	676	*	Intron	5	97881420	97922857	41438	1	109729164	ENST00000502324.2	-18138	ENSG00000248202
RMEL3	enriched in melanoma 3	0.0870301	-0.39343	0.56749	3.92373	0.386047	0.704088	0.886644	-5.60902	peak_127833	Day0vsDay27	chr5	57429556	57430273	718	*	Intron	5	57395060	57533424	138365	1	102724122	ENST00000506106.1	34496	NA
MIR181B2	microRNA 181b-2	0.087044	-0.348428	0.522516	1.32993	0.417854	0.680873	0.874748	-5.62161	peak_166868	Day0vsDay27	chr9	124711607	124712465	859	*	Intron	9	124693710	124693798	89	1	406956	ENST00000385004.1	17897	ENSG00000207737
HECW2	HECT, C2 and WW domain containing E3 ubiquitin protein ligase 2	0.0870468	-0.372234	0.546328	4.19199	0.394096	0.698089	0.965679	-5.82732	peak_92324	Day0vsDay8	chr2	196287899	196288294	396	*	Exon	2	196269306	196278692	9387	2	57520	ENST00000647402.1	-9207	ENSG00000138411
UNC13A	unc-13 homolog A	0.0870548	-0.351355	0.525465	0.609408	0.419269	0.680242	0.906252	-5.38387	peak_77610	Day0vsDay15	chr19	17671042	17671471	430	*	Intron	19	17605961	17688326	82366	2	23025	ENST00000552293.5	16855	ENSG00000130477
MMS19	MMS19 homolog, cytosolic iron-sulfur assembly component	0.0870558	-0.305645	0.479756	1.30595	0.461184	0.649832	0.896661	-5.41391	peak_21238	Day0vsDay15	chr10	97463366	97464284	919	*	Promoter (<=1kb)	10	97458324	97463982	5659	2	64210	ENST00000495415.5	0	ENSG00000155229
FGF19	fibroblast growth factor 19	0.0870615	-0.855087	1.02921	-0.896231	0.191542	0.849842	0.959547	-5.44417	peak_29347	Day0vsDay15	chr11	69705822	69706341	520	*	Promoter (1-2kb)	11	69698238	69704022	5785	2	9965	ENST00000294312.4	-1800	ENSG00000162344
LINC02642	long intergenic non-protein coding RNA 2642	0.0870705	-0.40263	0.576771	4.45463	0.375412	0.711734	0.890003	-5.61548	peak_15751	Day0vsDay27	chr10	7484360	7485398	1039	*	Distal Intergenic	10	7444298	7472040	27743	2	105376388	ENST00000670632.2	-12320	ENSG00000232591
MAT2B	methionine adenosyltransferase 2 non-catalytic beta subunit	0.0870711	-0.710882	0.885024	-0.960399	0.22618	0.823131	0.936567	-5.74572	peak_132874	Day0vsDay27	chr5	163757004	163757784	781	*	Distal Intergenic	5	163515823	163519309	3487	1	27430	ENST00000695034.1	241181	ENSG00000038274
SNORA10B	small nucleolar RNA, H/ACA box 10B	0.0870743	-0.293686	0.467834	0.78901	0.474019	0.640116	0.892732	-5.42015	peak_83803	Day0vsDay15	chr2	30208435	30209778	1344	*	Distal Intergenic	2	30187434	30187566	133	1	109616960	ENST00000384458.1	21001	ENSG00000207187
SEZ6L	seizure related 6 homolog like	0.0870756	-0.511658	0.685809	0.720673	0.303169	0.764945	0.912931	-5.65596	peak_104258	Day0vsDay27	chr22	26273254	26273819	566	*	Intron	22	26292251	26380468	88218	1	23544	ENST00000402979.1	-18432	ENSG00000100095
CORO2B	coronin 2B	0.0870762	-0.548276	0.722428	2.7206	0.28947	0.775465	0.974851	-5.84266	peak_53956	Day0vsDay8	chr15	68640876	68641509	634	*	Intron	15	68631988	68726077	94090	1	10391	ENST00000543950.3	8888	ENSG00000103647
DARS1	aspartyl-tRNA synthetase 1	0.0870778	-0.469227	0.643383	2.02892	0.326508	0.747633	0.970434	-5.8151	peak_90107	Day0vsDay8	chr2	135897876	135898999	1124	*	Exon	2	135906824	135911617	4794	2	1615	ENST00000478212.5	12618	ENSG00000115866
UNC5CL	unc-5 family C-terminal like	0.0870783	-0.378078	0.552234	2.04781	0.396727	0.696232	0.882371	-5.60129	peak_137483	Day0vsDay27	chr6	40875240	40875687	448	*	Distal Intergenic	6	41028373	41032987	4615	2	222643	ENST00000470102.1	157300	ENSG00000124602
CNTNAP1	contactin associated protein 1	0.0870825	-0.53185	0.706015	2.10367	0.295206	0.771054	0.973999	-5.80998	peak_66986	Day0vsDay8	chr17	42691030	42691646	617	*	Promoter (1-2kb)	17	42689778	42690921	1144	1	8506	ENST00000585534.1	1252	ENSG00000108797
LINC00251	long intergenic non-protein coding RNA 251	0.0870847	-0.445271	0.61944	1.16474	0.346624	0.73284	0.899514	-5.64973	peak_157800	Day0vsDay27	chr8	65086427	65087384	958	*	Distal Intergenic	8	65161145	65180341	19197	2	552859	ENST00000627569.1	92957	ENSG00000280725
LOC105376139	uncharacterized LOC105376139	0.0870868	-0.262221	0.436395	3.3852	0.534169	0.599994	0.878838	-5.35815	peak_164774	Day0vsDay15	chr9	89603062	89603616	555	*	Promoter (<=1kb)	9	89600683	89603139	2457	2	105376139	ENST00000649980.1	0	NA
COL13A1	collagen type XIII alpha 1 chain	0.0870868	-0.655951	0.830125	-0.0657807	0.24294	0.810283	0.947002	-5.48201	peak_19219	Day0vsDay15	chr10	69894874	69895965	1092	*	Promoter (<=1kb)	10	69894695	69959148	64454	1	1305	ENST00000674050.1	179	ENSG00000197467
TGFBR3	transforming growth factor beta receptor 3	0.0870878	-0.302788	0.476963	2.15066	0.465956	0.646642	0.89533	-5.39122	peak_6833	Day0vsDay15	chr1	91684391	91685435	1045	*	Intron	1	91695490	91712363	16874	2	7049	ENST00000470600.1	26928	ENSG00000069702
PPP1R26-AS1	PPP1R26 antisense RNA 1	0.0870916	-0.66607	0.840253	-0.34655	0.240687	0.812077	0.932436	-5.68554	peak_168294	Day0vsDay27	chr9	135472609	135473288	680	*	Promoter (<=1kb)	9	135462727	135472249	9523	2	100506599	ENST00000603624.1	-360	ENSG00000225361
LOC102725080	uncharacterized LOC102725080	0.0871067	-0.434656	0.608869	-0.0465887	0.346047	0.732565	0.922895	-5.42439	peak_155028	Day0vsDay15	chr8	13723248	13723979	732	*	Distal Intergenic	8	13629644	13632574	2931	1	102725080	ENST00000668622.1	93604	ENSG00000286798
LOC107985001	uncharacterized LOC107985001	0.0871126	-0.85783	1.03206	-1.15124	0.191088	0.850194	0.946875	-5.70225	peak_68021	Day0vsDay27	chr17	54102195	54103135	941	*	Intron	17	53276760	54066825	790066	2	107985001	ENST00000650577.1	-35370	NA
MIR6731	microRNA 6731	0.0871141	-0.407194	0.581422	2.84382	0.365299	0.718346	0.9672	-5.79965	peak_2802	Day0vsDay8	chr1	24899344	24900425	1082	*	3' UTR	1	24919345	24919416	72	2	102465437	ENST00000614863.1	18991	ENSG00000278034
IL20RB-AS1	IL20RB antisense RNA 1	0.0871179	-0.395168	0.569404	2.14374	0.37442	0.711644	0.889988	-5.64386	peak_114534	Day0vsDay27	chr3	137073464	137074001	538	*	Distal Intergenic	3	136959125	136982196	23072	2	107986136	ENST00000462176.2	-91268	NA
APBA2	amyloid beta precursor protein binding family A member 2	0.0871193	-0.452508	0.626747	-0.013615	0.339145	0.738295	0.924763	-5.39263	peak_51738	Day0vsDay15	chr15	29106301	29107188	888	*	Exon	15	29070658	29102759	32102	1	321	ENST00000382938.3	35643	ENSG00000034053
STAG3	STAG3 cohesin complex component	0.0871235	-0.402595	0.576842	3.3394	0.372701	0.713726	0.916692	-5.42098	peak_149787	Day0vsDay15	chr7	100182778	100183146	369	*	Promoter (1-2kb)	7	100181378	100189596	8219	1	10734	ENST00000459699.1	1400	ENSG00000066923
CARS2	cysteinyl-tRNA synthetase 2, mitochondrial	0.0871324	-0.535426	0.709691	-0.482278	0.290106	0.774428	0.93589	-5.51361	peak_45186	Day0vsDay15	chr13	110658144	110658657	514	*	Intron	13	110641587	110663518	21932	2	79587	ENST00000487253.6	4861	ENSG00000134905
LINC02022	long intergenic non-protein coding RNA 2022	0.0871332	-0.327662	0.501929	-0.0929821	0.435418	0.667463	0.901933	-5.41101	peak_107891	Day0vsDay15	chr3	12895504	12896413	910	*	Distal Intergenic	3	12877522	12885211	7690	2	105376955	ENST00000448129.1	-10293	ENSG00000232746
LOC105375800	SREBF pathway regulator in golgi 1 pseudogene	0.0871342	-0.336515	0.510784	0.691383	0.426323	0.673978	0.87134	-5.67469	peak_161712	Day0vsDay27	chr8	143770672	143772691	2020	*	Promoter (<=1kb)	8	143758153	143771870	13718	2	105375800	ENST00000529743.2	0	NA
OSBPL2	oxysterol binding protein like 2	0.0871518	-0.40832	0.582624	-0.176878	0.369475	0.715713	0.891565	-5.59474	peak_100259	Day0vsDay27	chr20	62279695	62280751	1057	*	Promoter (<=1kb)	20	62279114	62286449	7336	1	9885	ENST00000621075.1	581	ENSG00000130703
TMEM182	transmembrane protein 182	0.0871538	-0.447679	0.621987	2.73052	0.343402	0.735362	0.969541	-5.76947	peak_87781	Day0vsDay8	chr2	102803181	102804096	916	*	Intron	2	102797766	102816316	18551	1	130827	ENST00000484094.1	5415	ENSG00000170417
GHRHR	growth hormone releasing hormone receptor	0.0871568	-0.338691	0.513005	2.51381	0.424232	0.675479	0.904519	-5.4179	peak_145721	Day0vsDay15	chr7	30932383	30933637	1255	*	Distal Intergenic	7	30938669	30968879	30211	1	2692	ENST00000466427.1	-5032	ENSG00000106128
LOC124901499	uncharacterized LOC124901499	0.0871569	-0.343771	0.518085	0.463225	0.419232	0.679076	0.905814	-5.46394	peak_142727	Day0vsDay15	chr6	163642246	163642755	510	*	Distal Intergenic	6	163671577	163760739	89163	1	124901499	ENST00000665613.1	-28822	NA
DUSP7	dual specificity phosphatase 7	0.0871622	-0.232705	0.407029	2.20674	0.566877	0.577507	0.820492	-5.55938	peak_110520	Day0vsDay27	chr3	52084179	52084929	751	*	Intron	3	52048919	52056571	7653	2	1849	ENST00000495880.2	-27608	ENSG00000164086
DISP2	dispatched RND transporter family member 2	0.0871699	-0.242239	0.416579	2.1209	0.574029	0.573438	0.869299	-5.34435	peak_52313	Day0vsDay15	chr15	40367509	40368782	1274	*	Promoter (2-3kb)	15	40365007	40365694	688	1	85455	ENST00000559721.1	2502	ENSG00000140323
UBE2V1	ubiquitin conjugating enzyme E2 V1	0.0871727	-0.32563	0.499975	2.28542	0.444797	0.66229	0.865846	-5.61376	peak_99176	Day0vsDay27	chr20	50112635	50113556	922	*	Promoter (<=1kb)	20	50081124	50113139	32016	2	7335	ENST00000371657.9	0	ENSG00000244687
LOC101927566	uncharacterized LOC101927566	0.0871784	-0.582874	0.75723	0.830073	0.271202	0.788848	0.922746	-5.69313	peak_153908	Day0vsDay27	chr8	266322	266890	569	*	Intron	8	271791	274304	2514	2	101927566	ENST00000701731.1	7414	NA
LINC02145	long intergenic non-protein coding RNA 2145	0.0871818	-0.558656	0.73302	-0.466393	0.282885	0.780509	0.937755	-5.42422	peak_125605	Day0vsDay15	chr5	6350572	6351164	593	*	Distal Intergenic	5	6310441	6337292	26852	2	401172	ENST00000507444.1	-13280	ENSG00000250490
LINC02783	long intergenic non-protein coding RNA 2783	0.0871855	-0.429301	0.603672	-0.318332	0.353749	0.727362	0.9213	-5.45093	peak_2012	Day0vsDay15	chr1	17194623	17195535	913	*	Exon	1	17189789	17196387	6599	1	400743	ENST00000634972.1	4834	ENSG00000204362
C1orf226	chromosome 1 open reading frame 226	0.0871966	-0.372527	0.54692	0.450691	0.400521	0.693292	0.910652	-5.39669	peak_9953	Day0vsDay15	chr1	162366503	162367784	1282	*	Promoter (<=1kb)	1	162366908	162383377	16470	1	400793	ENST00000420220.1	0	ENSG00000239887
LINC00880	long intergenic non-protein coding RNA 880	0.0871992	-0.305832	0.48023	2.8268	0.459878	0.650076	0.896724	-5.41088	peak_115496	Day0vsDay15	chr3	157136952	157138054	1103	*	Distal Intergenic	3	157081669	157128595	46927	2	339894	ENST00000659739.1	-8357	ENSG00000243629
ZKSCAN1	zinc finger with KRAB and SCAN domains 1	0.0872041	-0.486736	0.661144	-0.988686	0.31494	0.755749	0.909702	-5.67359	peak_149762	Day0vsDay27	chr7	100026069	100026464	396	*	Promoter (2-3kb)	7	100023408	100041688	18281	1	7586	ENST00000620510.1	2661	ENSG00000106261
PEG3	paternally expressed 3	0.087205	-0.446761	0.621171	0.73175	0.340046	0.737384	0.924535	-5.44954	peak_81287	Day0vsDay15	chr19	56837584	56839712	2129	*	Promoter (<=1kb)	19	56810187	56837818	27632	2	5178	ENST00000649428.1	0	ENSG00000198300
LINC02890	long intergenic non-protein coding RNA 2890	0.0872075	-0.453108	0.627523	1.18	0.337792	0.739358	0.925186	-5.44422	peak_58630	Day0vsDay15	chr16	22628199	22629051	853	*	Distal Intergenic	16	22612543	22613483	941	2	118568814	ENST00000566098.1	-14716	NA
NKD2	NKD inhibitor of WNT signaling pathway 2	0.087209	-0.548994	0.723412	0.0871715	0.285281	0.778274	0.93725	-5.48072	peak_124981	Day0vsDay15	chr5	1006700	1007605	906	*	Promoter (1-2kb)	5	1008802	1038943	30142	1	85409	ENST00000296849.10	-1197	ENSG00000145506
VSTM2B-DT	VSTM2B divergent transcript	0.0872105	-0.599043	0.773464	0.24507	0.264234	0.79418	0.925205	-5.69031	peak_78261	Day0vsDay27	chr19	29505133	29505583	451	*	Intron	19	29287020	29525744	238725	2	284395	ENST00000690107.1	20161	ENSG00000264515
RRP12	ribosomal RNA processing 12 homolog	0.0872169	-0.437607	0.612041	0.662693	0.344464	0.733739	0.899904	-5.64626	peak_21226	Day0vsDay27	chr10	97390085	97391228	1144	*	Promoter (1-2kb)	10	97387997	97388516	520	2	23223	ENST00000479317.1	-1569	ENSG00000052749
MIR634	microRNA 634	0.0872215	-0.393075	0.567518	6.33997	0.377721	0.710161	0.967023	-5.83189	peak_68760	Day0vsDay8	chr17	66724989	66725844	856	*	Intron	17	66787072	66787168	97	1	693219	ENST00000385208.1	-61228	ENSG00000207943
TAAR1	trace amine associated receptor 1	0.087228	-0.57677	0.751226	1.50708	0.27285	0.787786	0.977259	-5.72475	peak_140871	Day0vsDay8	chr6	132673437	132674119	683	*	Distal Intergenic	6	132643312	132659182	15871	2	134864	ENST00000275216.3	-14255	ENSG00000146399
CASC15	cancer susceptibility 15	0.0872353	-0.420553	0.595024	1.60117	0.362629	0.720859	0.967333	-5.79533	peak_135937	Day0vsDay8	chr6	21739434	21740024	591	*	Intron	6	21758478	22194224	435747	1	401237	ENST00000658974.1	-18454	NA
CNTF	ciliary neurotrophic factor	0.0872358	-0.308902	0.483374	2.25456	0.45723	0.652752	0.860602	-5.60376	peak_28092	Day0vsDay27	chr11	58653873	58654546	674	*	Intron	11	58622665	58625733	3069	1	1270	ENST00000361987.6	31208	ENSG00000242689
DRC12	dynein regulatory complex subunit 12 homolog	0.0872465	-0.315572	0.490066	2.80186	0.455036	0.654485	0.861326	-5.59669	peak_32157	Day0vsDay27	chr11	119196586	119197473	888	*	Promoter (<=1kb)	11	119190250	119196769	6520	2	283152	ENST00000375140.7	0	ENSG00000248712
OSTF1	osteoclast stimulating factor 1	0.0872585	-0.336993	0.51151	1.79783	0.426326	0.673976	0.904144	-5.43434	peak_164133	Day0vsDay15	chr9	75138152	75139587	1436	*	Intron	9	75088514	75147265	58752	1	26578	ENST00000346234.7	49638	ENSG00000134996
LOC124904538	uncharacterized LOC124904538	0.0872613	-0.455017	0.62954	1.68316	0.335884	0.740528	0.969589	-5.75753	peak_13683	Day0vsDay8	chr1	228445568	228446450	883	*	Intron	1	228434777	228457873	23097	2	124904538	ENST00000691624.1	11423	NA
CNTRL	centriolin	0.0872639	-0.239055	0.413583	1.7486	0.568375	0.577187	0.870533	-5.35169	peak_166581	Day0vsDay15	chr9	121147534	121148187	654	*	Exon	9	121144053	121160245	16193	1	11064	ENST00000431571.6	3481	ENSG00000119397
RALY-AS1	RALY antisense RNA 1	0.0872915	-0.730182	0.904765	1.31231	0.224871	0.824523	0.981645	-5.76038	peak_97661	Day0vsDay8	chr20	33986765	33987707	943	*	Exon	20	33983052	33993124	10073	2	101926888	ENST00000432859.1	5417	ENSG00000285230
ACVRL1	activin A receptor like type 1	0.0872952	-0.725756	0.900346	1.1366	0.222839	0.825854	0.981645	-5.69533	peak_36100	Day0vsDay8	chr12	51913044	51913687	644	*	Promoter (<=1kb)	12	51912371	51921197	8827	1	94	ENST00000419526.6	673	ENSG00000139567
TBC1D4	TBC1 domain family member 4	0.0872963	-0.443165	0.617758	0.0528711	0.342218	0.735754	0.92381	-5.4293	peak_43876	Day0vsDay15	chr13	75353462	75354185	724	*	Intron	13	75310035	75341531	31497	2	9882	ENST00000413735.1	-11931	ENSG00000136111
IL12RB1	interleukin 12 receptor subunit beta 1	0.0873011	-0.507601	0.682203	2.11456	0.313452	0.757512	0.971756	-5.76624	peak_77684	Day0vsDay8	chr19	18088463	18089592	1130	*	Promoter (1-2kb)	19	18080898	18086996	6099	2	3594	ENST00000430026.7	-1467	ENSG00000096996
LOC124906238	uncharacterized LOC124906238	0.0873119	-0.408318	0.582942	1.74849	0.36774	0.717111	0.891986	-5.6361	peak_110511	Day0vsDay27	chr3	52038356	52038825	470	*	Distal Intergenic	3	52046763	52048657	1895	1	124906238	ENST00000648932.1	-7938	NA
FANK1	fibronectin type III and ankyrin repeat domains 1	0.0873287	-0.404793	0.57945	1.5254	0.383588	0.70583	0.887211	-5.59209	peak_23509	Day0vsDay27	chr10	126011731	126012347	617	*	Distal Intergenic	10	126004148	126009590	5443	1	92565	ENST00000477963.1	7583	ENSG00000203780
ABCA13	ATP binding cassette subfamily A member 13	0.0873302	-0.470877	0.645537	-0.263926	0.324284	0.748759	0.906652	-5.67046	peak_146969	Day0vsDay27	chr7	48176282	48176712	431	*	Intron	7	48171458	48647497	476040	1	154664	ENST00000435803.6	4824	ENSG00000179869
C9orf72	C9orf72-SMCR8 complex subunit	0.0873329	-0.3957	0.570366	1.91067	0.374764	0.711393	0.889934	-5.62999	peak_162888	Day0vsDay27	chr9	27572622	27574247	1626	*	Promoter (<=1kb)	9	27535640	27573494	37855	2	203228	ENST00000673600.1	0	ENSG00000147894
LINGO2	leucine rich repeat and Ig domain containing 2	0.0873376	-0.471746	0.646421	0.0304557	0.324809	0.748606	0.928086	-5.47105	peak_162921	Day0vsDay15	chr9	29462481	29463107	627	*	Distal Intergenic	9	27937617	29213601	1275985	2	158038	ENST00000698399.1	-248880	ENSG00000174482
IBTK	inhibitor of Bruton tyrosine kinase	0.0873398	-0.492405	0.667085	2.19358	0.325713	0.748536	0.970434	-5.7697	peak_139030	Day0vsDay8	chr6	82286103	82286785	683	*	Distal Intergenic	6	82191331	82247754	56424	2	25998	ENST00000369751.2	-38349	ENSG00000005700
PCM1	pericentriolar material 1	0.0873402	-0.443771	0.618452	6.48745	0.343838	0.735025	0.969541	-5.84275	peak_155143	Day0vsDay8	chr8	17922313	17924456	2144	*	Promoter (<=1kb)	8	17922842	18027747	104906	1	5108	ENST00000522275.6	0	ENSG00000078674
MIR6720	microRNA 6720	0.0873477	-0.329259	0.503954	0.160796	0.437675	0.666188	0.867905	-5.59687	peak_134657	Day0vsDay27	chr6	1471534	1472399	866	*	Distal Intergenic	6	1390314	1390411	98	2	102466720	ENST00000611664.1	-81123	ENSG00000275859
RNF112	ring finger protein 112	0.0873479	-0.535139	0.709834	1.59797	0.30028	0.767531	0.973248	-5.80955	peak_65214	Day0vsDay8	chr17	19399568	19400082	515	*	Distal Intergenic	17	19411125	19412772	1648	1	7732	ENST00000575165.6	-11043	ENSG00000128482
LOC338694	uncharacterized LOC338694	0.0873479	-0.691844	0.86654	-0.501251	0.23407	0.817286	0.934389	-5.68337	peak_29276	Day0vsDay27	chr11	69230530	69231610	1081	*	Distal Intergenic	11	69147228	69171564	24337	2	338694	ENST00000562772.1	-58966	ENSG00000261070
KLF4	KLF transcription factor 4	0.0873512	-0.308741	0.483444	2.82109	0.457119	0.652028	0.897305	-5.43384	peak_165904	Day0vsDay15	chr9	107917102	107917808	707	*	Distal Intergenic	9	107488989	107490482	1494	2	9314	ENST00000420475.1	-426620	ENSG00000136826
LOC100128310	uncharacterized LOC100128310	0.0873658	-0.517806	0.692538	-0.968435	0.301561	0.766126	0.933728	-5.47354	peak_100175	Day0vsDay15	chr20	61825920	61826487	568	*	Intron	20	61717506	61719748	2243	2	100128310	ENST00000317652.1	-106172	ENSG00000179253
LOC107987247	uncharacterized LOC107987247	0.0873738	-0.327047	0.501794	1.1732	0.450531	0.657761	0.863006	-5.57968	peak_66148	Day0vsDay27	chr17	34039709	34040494	786	*	Exon	17	33955024	34071562	116539	2	107987247	ENST00000636506.1	31068	NA
LAIR1	leukocyte associated immunoglobulin like receptor 1	0.0873811	-0.8031	0.977862	-0.054615	0.205088	0.839784	0.983033	-5.58564	peak_80992	Day0vsDay8	chr19	54372221	54372627	407	*	Promoter (1-2kb)	19	54353624	54370558	16935	2	3903	ENST00000391743.7	-1663	ENSG00000167613
ZNF519	zinc finger protein 519	0.0873841	-1.09258	1.26735	-0.203679	0.153505	0.879387	0.986699	-5.5563	peak_71618	Day0vsDay8	chr18	14118533	14119431	899	*	Intron	18	14082167	14132428	50262	2	162655	ENST00000591393.1	12997	ENSG00000175322
KDM4C	lysine demethylase 4C	0.0873911	-0.580409	0.755191	-1.01648	0.271255	0.788701	0.940566	-5.49602	peak_162224	Day0vsDay15	chr9	6750333	6751132	800	*	Intron	9	6757641	7014337	256697	1	23081	ENST00000438023.5	-6509	ENSG00000107077
TNS4	tensin 4	0.0873971	-0.239869	0.414663	3.12836	0.553546	0.585423	0.874147	-5.37118	peak_66745	Day0vsDay15	chr17	40486051	40486571	521	*	Intron	17	40475828	40480875	5048	2	84951	ENST00000394072.7	-5176	ENSG00000131746
DNMT3A	DNA methyltransferase 3 alpha	0.0873973	-0.393236	0.56803	-0.0263276	0.383289	0.705815	0.914525	-5.36418	peak_83388	Day0vsDay15	chr2	25276551	25277605	1055	*	Promoter (1-2kb)	2	25273307	25275520	2214	2	1788	ENST00000682842.1	-1031	ENSG00000119772
LINC02720	long intergenic non-protein coding RNA 2720	0.0874016	-1.00886	1.18366	-0.546157	0.165258	0.870237	0.986227	-5.60182	peak_30254	Day0vsDay8	chr11	80214110	80215153	1044	*	Distal Intergenic	11	80751200	80762826	11627	2	101928944	ENST00000526840.1	547673	ENSG00000255178
NBPF3	NBPF member 3	0.0874039	-0.506443	0.681251	-0.392206	0.31435	0.756917	0.931079	-5.42032	peak_2426	Day0vsDay15	chr1	21430845	21431640	796	*	Distal Intergenic	1	21440128	21483467	43340	1	84224	ENST00000454000.6	-8488	ENSG00000142794
PRDX6-AS1	PRDX6 antisense RNA 1	0.0874096	-0.292074	0.466893	2.56751	0.48874	0.630868	0.848967	-5.58039	peak_10482	Day0vsDay27	chr1	173429328	173430205	878	*	Intron	1	173417793	173420501	2709	2	101928673	ENST00000661092.1	-8827	ENSG00000203739
MINK1	misshapen like kinase 1	0.0874221	-0.480409	0.655253	0.0349377	0.322156	0.750737	0.907538	-5.61949	peak_63925	Day0vsDay27	chr17	4840501	4841228	728	*	Intron	17	4833621	4885965	52345	1	50488	ENST00000577021.1	6880	ENSG00000141503
LOC124903656	uncharacterized LOC124903656	0.087427	-0.297473	0.472327	2.03095	0.479745	0.637353	0.891997	-5.38082	peak_58349	Day0vsDay15	chr16	19086029	19087144	1116	*	Promoter (<=1kb)	16	19086831	19098332	11502	1	124903656	ENST00000568032.2	0	NA
UBBP4	ubiquitin B pseudogene 4	0.0874337	-0.403446	0.578313	6.66741	0.369218	0.716168	0.9672	-5.83676	peak_65509	Day0vsDay8	chr17	21990517	21991016	500	*	Distal Intergenic	17	22090743	22205151	114409	1	23666	ENST00000648259.1	-99727	ENSG00000290919
DLEC1	DLEC1 cilia and flagella associated protein	0.0874347	-0.496411	0.67128	2.36056	0.312803	0.758035	0.910697	-5.64986	peak_109274	Day0vsDay27	chr3	38096671	38097920	1250	*	Exon	3	38109810	38111737	1928	1	9940	ENST00000477260.1	-11890	ENSG00000008226
LTBP3	latent transforming growth factor beta binding protein 3	0.087436	-0.289578	0.46445	3.35421	0.480718	0.635421	0.89136	-5.39893	peak_28833	Day0vsDay15	chr11	65557421	65558922	1502	*	Promoter (<=1kb)	11	65538559	65558359	19801	2	4054	ENST00000301873.11	0	ENSG00000168056
SP100	SP100 nuclear antigen	0.0874371	-0.420942	0.595816	1.80032	0.356505	0.724829	0.967828	-5.7276	peak_93942	Day0vsDay8	chr2	230496698	230497292	595	*	Intron	2	230504217	230506766	2550	1	6672	ENST00000459786.1	-6925	ENSG00000067066
FLJ36000	uncharacterized FLJ36000	0.0874395	-0.494647	0.669526	0.104376	0.311632	0.758302	0.910775	-5.66202	peak_65542	Day0vsDay27	chr17	22443988	22444601	614	*	Distal Intergenic	17	22406019	22413744	7726	1	284124	ENST00000612344.1	37969	ENSG00000276399
GUCY1B2	guanylate cyclase 1 soluble subunit beta 2 (pseudogene)	0.0874423	-0.275066	0.449951	2.97019	0.508987	0.617212	0.84162	-5.57514	peak_43095	Day0vsDay27	chr13	51083764	51084560	797	*	Promoter (2-3kb)	13	51016108	51080862	64755	2	2974	ENST00000532104.1	-2902	ENSG00000293412
MIR1471	microRNA 1471	0.0874489	-0.384255	0.559152	1.35289	0.393946	0.698383	0.883687	-5.61359	peak_94137	Day0vsDay27	chr2	231905926	231906518	593	*	Distal Intergenic	2	231892242	231892298	57	2	100302126	ENST00000410314.1	-13628	ENSG00000222246
PLEKHG4B	pleckstrin homology and RhoGEF domain containing G4B	0.0874537	-0.488004	0.662911	-0.438669	0.315008	0.755697	0.930587	-5.47165	peak_124804	Day0vsDay15	chr5	162288	163322	1035	*	Exon	5	169053	182589	13537	1	153478	ENST00000504041.1	-5731	ENSG00000153404
TRMT44	tRNA methyltransferase 44 homolog	0.0874628	-0.302071	0.476996	3.87524	0.484399	0.634662	0.891089	-5.38003	peak_118626	Day0vsDay15	chr4	8503869	8504876	1008	*	Promoter (1-2kb)	4	8506828	8512610	5783	1	152992	ENST00000382488.2	-1952	ENSG00000155275
PKNOX1	PBX/knotted 1 homeobox 1	0.0874653	-0.566059	0.74099	-0.613855	0.277416	0.784028	0.920577	-5.72072	peak_102420	Day0vsDay27	chr21	42989751	42990490	740	*	Intron	21	43003889	43007515	3627	1	5316	ENST00000456957.2	-13399	ENSG00000160199
RBFOX3	RNA binding fox-1 homolog 3	0.0874702	-0.424918	0.599859	0.53834	0.354818	0.726377	0.920913	-5.43768	peak_70006	Day0vsDay15	chr17	79177854	79178300	447	*	Intron	17	79115698	79183472	67775	2	146713	ENST00000580508.1	5172	ENSG00000167281
LINC01943	long intergenic non-protein coding RNA 1943	0.0874723	-0.493033	0.667977	0.235036	0.312336	0.7577	0.910697	-5.66178	peak_86856	Day0vsDay27	chr2	87442921	87443778	858	*	Promoter (1-2kb)	2	87439842	87445756	5915	2	101928173	ENST00000629820.1	1978	ENSG00000280721
UBE3B	ubiquitin protein ligase E3B	0.0874755	-0.281671	0.456622	2.16287	0.505411	0.619407	0.88547	-5.38785	peak_38880	Day0vsDay15	chr12	109523516	109524033	518	*	3' UTR	12	109519556	109535071	15516	1	89910	ENST00000538070.1	3960	ENSG00000151148
NUP210P1	nucleoporin 210 pseudogene 1	0.0874763	-0.57195	0.746902	-0.522867	0.276799	0.784987	0.920922	-5.60914	peak_113628	Day0vsDay27	chr3	126667698	126669347	1650	*	Intron	3	126662146	126667326	5181	1	255330	ENST00000514993.1	5552	ENSG00000293201
BTNL10P	butyrophilin like 10, pseudogene	0.0874769	-0.252024	0.426977	3.97887	0.538062	0.597112	0.878254	-5.35995	peak_13693	Day0vsDay15	chr1	228500706	228501615	910	*	Distal Intergenic	1	228510536	228512250	1715	2	100129094	ENST00000640831.1	10635	NA
TBC1D2B	TBC1 domain family member 2B	0.0874928	-0.474644	0.64963	1.08212	0.334845	0.741714	0.969734	-5.65354	peak_54756	Day0vsDay8	chr15	78055004	78055626	623	*	Promoter (1-2kb)	15	78044997	78054001	9005	2	23102	ENST00000482562.1	-1003	ENSG00000167202
GPR88	G protein-coupled receptor 88	0.0874973	-0.440759	0.615754	2.87323	0.358069	0.724873	0.967828	-5.79169	peak_7212	Day0vsDay8	chr1	100538735	100540312	1578	*	Promoter (<=1kb)	1	100538139	100542021	3883	1	54112	ENST00000315033.5	596	ENSG00000181656
PCOLCE2	procollagen C-endopeptidase enhancer 2	0.087498	-0.401174	0.57617	0.682483	0.371954	0.713697	0.916692	-5.44292	peak_114950	Day0vsDay15	chr3	142863490	142863756	267	*	Intron	3	142820967	142848344	27378	2	26577	ENST00000480473.5	-15146	ENSG00000163710
NKX2-5	NK2 homeobox 5	0.0875023	-0.468564	0.643569	0.667787	0.326174	0.747347	0.906119	-5.67285	peak_133548	Day0vsDay27	chr5	173207913	173208724	812	*	Distal Intergenic	5	173232109	173235206	3098	2	1482	ENST00000329198.5	26482	ENSG00000183072
SCGB3A1	secretoglobin family 3A member 1	0.0875046	-0.426144	0.601153	0.46395	0.35312	0.72733	0.9213	-5.41731	peak_134408	Day0vsDay15	chr5	180597704	180598581	878	*	Distal Intergenic	5	180590105	180591499	1395	2	92304	ENST00000292641.4	-6205	ENSG00000161055
DRC3	dynein regulatory complex subunit 3	0.0875079	-0.348772	0.523788	2.59457	0.424378	0.676263	0.964021	-5.71875	peak_65033	Day0vsDay8	chr17	17999708	18000384	677	*	Intron	17	17994355	18004451	10097	1	83450	ENST00000496293.2	5353	ENSG00000171962
CBX4	chromobox 4	0.0875119	-0.278442	0.453466	1.28104	0.506446	0.6186	0.842502	-5.56764	peak_70091	Day0vsDay27	chr17	79830493	79831114	622	*	Distal Intergenic	17	79835143	79837881	2739	2	8535	ENST00000495122.1	6767	ENSG00000141582
LOC105374005	uncharacterized LOC105374005	0.0875281	-0.268369	0.443425	1.81802	0.509778	0.615238	0.840629	-5.59558	peak_112311	Day0vsDay27	chr3	99485985	99487426	1442	*	Intron	3	99507187	99527113	19927	2	105374005	ENST00000484675.1	39687	NA
IGFBP7-AS1	IGFBP7 antisense RNA 1	0.0875379	-0.561303	0.736379	0.254469	0.27965	0.782335	0.920063	-5.69609	peak_120459	Day0vsDay27	chr4	57163572	57164443	872	*	Intron	4	57179145	57205510	26366	1	255130	ENST00000515865.1	-14702	ENSG00000245067
YWHAEP7	tyrosine 3-monooxygenase/tryptophan 5-monooxygenase activation protein epsilon pseudogene 7	0.0875446	-0.333639	0.508728	2.31451	0.43084	0.67074	0.869939	-5.62048	peak_66450	Day0vsDay27	chr17	37833267	37833925	659	*	Intron	17	37828305	37855212	26908	2	284100	ENST00000617508.4	21287	ENSG00000290810
RXRA	retinoid X receptor alpha	0.0875446	-0.433573	0.608663	2.67323	0.34974	0.73059	0.898372	-5.6354	peak_168111	Day0vsDay27	chr9	134344005	134345071	1067	*	Intron	9	134326455	134440585	114131	1	6256	ENST00000481739.2	17550	ENSG00000186350
LINC02650	long intergenic non-protein coding RNA 2650	0.0875455	-0.491945	0.667036	0.0258042	0.313144	0.757094	0.931172	-5.46906	peak_20365	Day0vsDay15	chr10	83657073	83658010	938	*	Distal Intergenic	10	83672406	83677122	4717	2	105378397	ENST00000441776.2	19112	ENSG00000233945
LINC01815	long intergenic non-protein coding RNA 1815	0.087551	-0.419702	0.594804	1.50999	0.360576	0.722313	0.967499	-5.7339	peak_86478	Day0vsDay8	chr2	81178393	81178811	419	*	Distal Intergenic	2	81461362	81466979	5618	2	100507201	ENST00000446580.3	288168	NA
EHD3	EH domain containing 3	0.0875551	-0.30652	0.48163	3.17229	0.477504	0.639021	0.892315	-5.39169	peak_83912	Day0vsDay15	chr2	31261264	31262036	773	*	Exon	2	31234152	31269451	35300	1	30845	ENST00000322054.10	27112	ENSG00000013016
MAD1L1	mitotic arrest deficient 1 like 1	0.0875556	-0.345668	0.52078	2.77391	0.43207	0.670881	0.902982	-5.39183	peak_144006	Day0vsDay15	chr7	2141761	2142175	415	*	Intron	7	1980486	2109601	129116	2	8379	ENST00000444373.6	-32160	ENSG00000002822
LINC01262	long intergenic non-protein coding RNA 1262	0.0875588	-0.404498	0.579616	1.32048	0.370574	0.714787	0.9672	-5.76389	peak_124757	Day0vsDay8	chr4	189732213	189732681	469	*	Distal Intergenic	4	189659605	189661486	1882	1	101928971	ENST00000513681.1	72608	ENSG00000250739
BBS12	Bardet-Biedl syndrome 12	0.0875588	-0.396599	0.571716	2.88811	0.375131	0.711626	0.889988	-5.63856	peak_122394	Day0vsDay27	chr4	122701203	122701597	395	*	Promoter (<=1kb)	4	122700445	122708788	8344	1	166379	ENST00000660031.1	758	ENSG00000181004
ZNF423	zinc finger protein 423	0.0875606	-0.639389	0.81451	1.12135	0.250782	0.804575	0.978875	-5.65782	peak_59937	Day0vsDay8	chr16	49867805	49868972	1168	*	Distal Intergenic	16	49491275	49857919	366645	2	23090	ENST00000562520.1	-9886	ENSG00000102935
LOC105373854	uncharacterized LOC105373854	0.0875636	-0.465173	0.6403	2.07724	0.333582	0.742467	0.969931	-5.81335	peak_92871	Day0vsDay8	chr2	208062140	208062371	232	*	Promoter (2-3kb)	2	208064701	208077198	12498	1	105373854	ENST00000685065.2	-2330	ENSG00000289422
LOC105369750	uncharacterized LOC105369750	0.0875715	-0.347538	0.522681	1.09731	0.41958	0.679773	0.906054	-5.42909	peak_35813	Day0vsDay15	chr12	48016947	48017708	762	*	Exon	12	48011304	48025469	14166	1	105369750	ENST00000546738.1	5643	NA
ANKRD36	ankyrin repeat domain 36	0.0875805	-0.278247	0.453408	5.02992	0.496456	0.625436	0.88729	-5.38019	peak_87331	Day0vsDay15	chr2	97167632	97168618	987	*	Exon	2	97212727	97249050	36324	1	375248	ENST00000421946.2	-44109	ENSG00000135976
LOC105370733	uncharacterized LOC105370733	0.0875822	-0.569824	0.744989	1.58854	0.285199	0.778729	0.91847	-5.65032	peak_51404	Day0vsDay27	chr15	24269410	24270308	899	*	Intron	15	24245059	24507997	262939	1	105370733	ENST00000651552.2	24351	NA
LRRC15	leucine rich repeat containing 15	0.087588	-0.338537	0.513713	2.68249	0.426054	0.674171	0.904244	-5.42733	peak_117059	Day0vsDay15	chr3	194383987	194384841	855	*	Distal Intergenic	3	194355249	194369743	14495	2	131578	ENST00000347624.4	-14244	ENSG00000172061
AKT1	AKT serine/threonine kinase 1	0.0875895	-0.309814	0.484993	2.57631	0.464547	0.647948	0.895787	-5.39849	peak_50726	Day0vsDay15	chr14	104768351	104769270	920	*	3' UTR	14	104769396	104774170	4775	2	207	ENST00000684058.1	4900	ENSG00000142208
MIGA2	mitoguardin 2	0.0875912	-0.257254	0.432436	2.54308	0.526494	0.603766	0.879942	-5.37972	peak_167349	Day0vsDay15	chr9	129058900	129061064	2165	*	Promoter (<=1kb)	9	129060482	129068311	7830	1	84895	ENST00000474639.5	0	ENSG00000148343
RPL32P3	ribosomal protein L32 pseudogene 3	0.0875943	-0.615525	0.790713	-0.315815	0.258228	0.79861	0.943339	-5.46075	peak_114039	Day0vsDay15	chr3	129389671	129390463	793	*	Intron	3	129393172	129396293	3122	2	132241	ENST00000507238.5	5830	ENSG00000290993
UACA	uveal autoantigen with coiled-coil domains and ankyrin repeats	0.0875954	-0.507442	0.682633	-0.227809	0.305137	0.763105	0.932776	-5.44213	peak_54153	Day0vsDay15	chr15	70672002	70672841	840	*	Promoter (<=1kb)	15	70669094	70671973	2880	2	55075	ENST00000559290.1	-29	ENSG00000137831
PPP4R1	protein phosphatase 4 regulatory subunit 1	0.0875969	-0.989281	1.16447	0.253645	0.168863	0.86767	0.985737	-5.54848	peak_71225	Day0vsDay8	chr18	9516359	9516922	564	*	Exon	18	9549238	9550300	1063	2	9989	ENST00000578329.1	33378	ENSG00000154845
AHCY	adenosylhomocysteinase	0.0875988	-0.409355	0.584552	2.08873	0.367912	0.717037	0.9672	-5.75459	peak_97683	Day0vsDay8	chr20	34291976	34292571	596	*	Exon	20	34291465	34301948	10484	2	191	ENST00000468908.1	9377	ENSG00000101444
FMN1	formin 1	0.0876002	-0.397669	0.572869	2.38031	0.375399	0.711473	0.967099	-5.82332	peak_52043	Day0vsDay8	chr15	33148216	33148856	641	*	Intron	15	32774151	33155040	380890	2	342184	ENST00000561249.5	6184	ENSG00000248905
SRGAP2D	SLIT-ROBO Rho GTPase activating protein 2D (pseudogene)	0.0876038	-0.400965	0.576173	2.8291	0.388065	0.702831	0.913256	-5.40291	peak_8465	Day0vsDay15	chr1	144045860	144046940	1081	*	Intron	1	143975087	144068350	93264	1	100996712	ENST00000605551.2	70773	NA
TENM4	teneurin transmembrane protein 4	0.087606	-0.418027	0.59324	-0.0987721	0.361267	0.721707	0.918906	-5.44813	peak_30237	Day0vsDay15	chr11	79666723	79668101	1379	*	Distal Intergenic	11	78652829	79441030	788202	2	26011	ENST00000278550.12	-225693	ENSG00000149256
MRPL46	mitochondrial ribosomal protein L46	0.0876081	-0.303319	0.478535	2.84844	0.477439	0.639089	0.892315	-5.39073	peak_55455	Day0vsDay15	chr15	88429064	88429743	680	*	Distal Intergenic	15	88459478	88464813	5336	2	26589	ENST00000559538.1	35070	ENSG00000259494
KU-MEL-3	uncharacterized LOC497048	0.0876118	-0.457718	0.632942	-0.279135	0.334654	0.741314	0.903684	-5.6745	peak_134947	Day0vsDay27	chr6	4613195	4614231	1037	*	Promoter (2-3kb)	6	4610539	4611919	1381	1	497048	ENST00000380106.4	2656	ENSG00000205444
CAND1.11	uncharacterized LOC100130460	0.087617	-0.416934	0.592168	0.0127357	0.361617	0.721167	0.893743	-5.68362	peak_25806	Day0vsDay27	chr11	10387803	10389229	1427	*	Intron	11	10408368	10410822	2455	1	100130460	ENST00000527369.1	-19139	NA
FBN3	fibrillin 3	0.0876182	-0.52759	0.702827	2.53077	0.295458	0.770768	0.973927	-5.78231	peak_76361	Day0vsDay8	chr19	8110699	8111804	1106	*	Promoter (<=1kb)	19	8110888	8111806	919	2	84467	ENST00000594331.1	2	ENSG00000142449
LINC01250	long intergenic non-protein coding RNA 1250	0.087623	-1.03164	1.20688	0.409126	0.163326	0.872376	0.986316	-5.54716	peak_81823	Day0vsDay8	chr2	3021780	3022077	298	*	Intron	2	2896500	3001450	104951	2	101927554	ENST00000667683.1	-20330	ENSG00000234423
P2RX1	purinergic receptor P2X 1	0.087624	-0.374927	0.550175	1.10624	0.395159	0.697273	0.912086	-5.4303	peak_63803	Day0vsDay15	chr17	3911020	3911877	858	*	Intron	17	3896592	3916452	19861	2	5023	ENST00000572418.1	4575	ENSG00000108405
MIR4788	microRNA 4788	0.0876241	-0.329898	0.505146	4.15122	0.446652	0.660639	0.864982	-5.5916	peak_114304	Day0vsDay27	chr3	134429410	134429884	475	*	Distal Intergenic	3	134437605	134438211	607	1	100616281	ENST00000511263.1	-7721	NA
RUNX3	RUNX family transcription factor 3	0.0876244	-0.354123	0.529371	0.605894	0.420606	0.678992	0.87387	-5.57942	peak_2813	Day0vsDay27	chr1	24942445	24943409	965	*	Intron	1	24899511	24930276	30766	2	864	ENST00000308873.11	-12169	ENSG00000020633
NAMPT	nicotinamide phosphoribosyltransferase	0.0876266	-0.398781	0.574034	5.90762	0.373416	0.712381	0.9672	-5.83674	peak_150386	Day0vsDay8	chr7	106347594	106347809	216	*	Distal Intergenic	7	106248332	106285966	37635	2	10135	ENST00000681255.1	-61628	ENSG00000105835
RBM15-AS1	RBM15 antisense RNA 1	0.0876273	-0.444812	0.620066	7.74527	0.341135	0.73621	0.969541	-5.84461	peak_7663	Day0vsDay8	chr1	110337838	110340085	2248	*	Promoter (<=1kb)	1	110286375	110339171	52797	2	440600	ENST00000449169.1	0	ENSG00000227963
ANGEL1	angel homolog 1	0.0876353	-0.483503	0.658774	-0.29065	0.318049	0.75342	0.929853	-5.47747	peak_48668	Day0vsDay15	chr14	76811049	76811413	365	*	Promoter (1-2kb)	14	76809214	76812568	3355	2	23357	ENST00000554941.1	1155	ENSG00000013523
HS3ST6	heparan sulfate-glucosamine 3-sulfotransferase 6	0.0876376	-0.626268	0.801544	0.472343	0.254452	0.801488	0.978875	-5.59104	peak_56835	Day0vsDay8	chr16	1907351	1908041	691	*	Distal Intergenic	16	1911475	1918415	6941	2	64711	ENST00000454677.3	10374	ENSG00000162040
ATP11A	ATPase phospholipid transporting 11A	0.0876406	-0.288341	0.463622	1.715	0.510661	0.616084	0.884234	-5.37597	peak_45471	Day0vsDay15	chr13	112837673	112838139	467	*	Promoter (1-2kb)	13	112836243	112855928	19686	1	23250	ENST00000489577.1	1430	ENSG00000068650
SLC8A2	solute carrier family 8 member A2	0.087641	-0.324633	0.499915	-0.0061666	0.442581	0.662484	0.865982	-5.6502	peak_80163	Day0vsDay27	chr19	47427174	47428843	1670	*	3' UTR	19	47430235	47432568	2334	2	6543	ENST00000600576.1	3725	ENSG00000118160
PAFAH1B1	platelet activating factor acetylhydrolase 1b regulatory subunit 1	0.0876413	-0.737224	0.912506	0.63402	0.220233	0.827702	0.93834	-5.67904	peak_63632	Day0vsDay27	chr17	2563207	2563617	411	*	Distal Intergenic	17	2593183	2685615	92433	1	5048	ENST00000576586.6	-29566	ENSG00000007168
GASK1A	golgi associated kinase 1A	0.0876425	-0.754682	0.929967	1.50591	0.215853	0.831209	0.982306	-5.7191	peak_109648	Day0vsDay8	chr3	43013258	43014497	1240	*	Intron	3	43001643	43033381	31739	1	729085	ENST00000688831.1	11615	ENSG00000144649
RALY	RALY heterogeneous nuclear ribonucleoprotein	0.0876432	-0.40393	0.579217	3.20832	0.37436	0.712492	0.916265	-5.42593	peak_97664	Day0vsDay15	chr20	34015894	34016424	531	*	Intron	20	34029861	34077129	47269	1	22913	ENST00000442805.1	-13437	ENSG00000125970
KMT2C	lysine methyltransferase 2C	0.0876494	-0.341756	0.517055	2.63166	0.42387	0.676407	0.90482	-5.41742	peak_152987	Day0vsDay15	chr7	152434198	152434995	798	*	Promoter (<=1kb)	7	152330172	152435706	105535	2	58508	ENST00000683800.1	711	ENSG00000055609
SEMA4A	semaphorin 4A	0.0876559	-0.373492	0.548804	3.15615	0.400738	0.693459	0.965401	-5.80537	peak_9382	Day0vsDay8	chr1	156160688	156161686	999	*	Promoter (<=1kb)	1	156160950	156163298	2349	1	64218	ENST00000469065.1	0	ENSG00000196189
GFRA2	GDNF family receptor alpha 2	0.0876612	-0.493372	0.668695	-0.0881571	0.312726	0.757408	0.931272	-5.50422	peak_155370	Day0vsDay15	chr8	21766845	21767526	682	*	Intron	8	21693182	21788159	94978	2	2675	ENST00000517892.5	20633	ENSG00000168546
ADAM3B	ADAM metallopeptidase domain 3B (pseudogene)	0.087666	-0.423532	0.598864	1.34233	0.355467	0.725596	0.967828	-5.70235	peak_59903	Day0vsDay8	chr16	49552715	49553061	347	*	Intron	16	49517762	49518601	840	2	1596	ENST00000569937.2	-34114	ENSG00000260089
SCAT1	S-phase cancer associated transcript 1	0.0876725	-0.42729	0.602635	6.06121	0.354893	0.726844	0.967981	-5.84012	peak_69906	Day0vsDay8	chr17	78645369	78646451	1083	*	Exon	17	78617377	78632155	14779	2	101928710	ENST00000649700.2	-13214	ENSG00000267123
CBLN4	cerebellin 4 precursor	0.0876808	-0.298949	0.474311	2.5111	0.48888	0.631253	0.849038	-5.57051	peak_99571	Day0vsDay27	chr20	56004721	56005617	897	*	Promoter (<=1kb)	20	55997357	56005519	8163	2	140689	ENST00000064571.3	0	ENSG00000054803
TBX21	T-box transcription factor 21	0.087683	-0.461811	0.637177	1.9941	0.34365	0.735362	0.923678	-5.45705	peak_67502	Day0vsDay15	chr17	47732658	47733630	973	*	Promoter (<=1kb)	17	47733236	47746122	12887	1	30009	ENST00000177694.2	0	ENSG00000073861
LINC01879	long intergenic non-protein coding RNA 1879	0.0876859	-0.514837	0.690209	-0.493329	0.301657	0.765722	0.913291	-5.62812	peak_74459	Day0vsDay27	chr18	76673366	76674318	953	*	Distal Intergenic	18	76686058	76693635	7578	1	400661	ENST00000656854.1	-11740	ENSG00000276397
FRMD3-AS1	FRMD3 antisense RNA 1	0.0876862	-0.326816	0.502188	1.81347	0.447777	0.659638	0.8643	-5.60335	peak_164385	Day0vsDay27	chr9	83218414	83218980	567	*	Promoter (<=1kb)	9	83219288	83238236	18949	1	102723989	ENST00000662757.1	-308	NA
NEK10	NIMA related kinase 10	0.0876929	-0.459042	0.634428	1.82024	0.339753	0.73799	0.969552	-5.75725	peak_108725	Day0vsDay8	chr3	27096591	27097304	714	*	Distal Intergenic	3	27174441	27194231	19791	2	152110	ENST00000460447.1	96927	ENSG00000163491
COL6A1	collagen type VI alpha 1 chain	0.0876932	-0.316409	0.491795	3.15545	0.452408	0.656472	0.898746	-5.41729	peak_102881	Day0vsDay15	chr21	45949938	45950990	1053	*	Distal Intergenic	21	45981770	46005048	23279	1	1291	ENST00000361866.8	-30780	ENSG00000142156
LOC100289470	chromosome 5 open reading frame 60-like	0.0876932	-0.478596	0.653982	2.21899	0.320985	0.751224	0.970666	-5.75764	peak_134269	Day0vsDay8	chr5	179522803	179523462	660	*	Promoter (<=1kb)	5	179522483	179525074	2592	1	100289470	ENST00000505650.3	320	ENSG00000251545
MAPKAPK2	MAPK activated protein kinase 2	0.0876937	-0.301554	0.476942	4.04856	0.477972	0.638569	0.892189	-5.38781	peak_12410	Day0vsDay15	chr1	206703567	206704794	1228	*	Intron	1	206684944	206732863	47920	1	9261	ENST00000294981.8	18623	ENSG00000162889
IGSF9B	immunoglobulin superfamily member 9B	0.0876966	-0.353041	0.528435	3.88461	0.418171	0.680922	0.964258	-5.78947	peak_33382	Day0vsDay8	chr11	133927418	133929087	1670	*	Intron	11	133922576	133938100	15525	2	22997	ENST00000527648.2	9013	ENSG00000080854
CHCHD5	coiled-coil-helix-coiled-coil-helix domain containing 5	0.0876977	-0.383175	0.55857	3.75356	0.389495	0.701772	0.965679	-5.82507	peak_88534	Day0vsDay8	chr2	112584042	112585032	991	*	Promoter (<=1kb)	2	112584240	112586365	2126	1	84269	ENST00000489052.5	0	ENSG00000125611
TEX29	testis expressed 29	0.0877028	-0.405814	0.581219	0.222424	0.368357	0.716097	0.891664	-5.66513	peak_45296	Day0vsDay27	chr13	111395632	111396622	991	*	Distal Intergenic	13	111320642	111344248	23607	1	121793	ENST00000283547.2	74990	ENSG00000153495
LINC02733	long intergenic non-protein coding RNA 2733	0.0877116	-0.350135	0.525558	1.62436	0.416996	0.681814	0.906972	-5.40737	peak_28380	Day0vsDay15	chr11	62033404	62034776	1373	*	Distal Intergenic	11	62049863	62081968	32106	2	100507521	ENST00000658933.1	47192	ENSG00000255553
EGR2	early growth response 2	0.0877126	-0.381314	0.556739	4.49683	0.397446	0.695984	0.911807	-5.41198	peak_18915	Day0vsDay15	chr10	62852891	62854230	1340	*	Intron	10	62813207	62819167	5961	2	1959	ENST00000690143.1	-33724	ENSG00000122877
PCGF3-AS1	PCGF3 antisense RNA 1	0.0877147	-0.300135	0.475564	3.69414	0.4766	0.639525	0.892479	-5.39015	peak_117542	Day0vsDay15	chr4	772842	773428	587	*	Intron	4	764487	765074	588	2	100129917	ENST00000454037.1	-7768	ENSG00000249592
SNX18	sorting nexin 18	0.0877198	-0.279246	0.454685	1.45458	0.507101	0.61822	0.885063	-5.35738	peak_127636	Day0vsDay15	chr5	54517178	54518551	1374	*	Promoter (<=1kb)	5	54517759	54543273	25515	1	112574	ENST00000326277.5	0	ENSG00000178996
KCNK7	potassium two pore domain channel subfamily K member 7	0.0877209	-0.33271	0.508152	0.988343	0.43248	0.669565	0.869285	-5.61589	peak_28844	Day0vsDay27	chr11	65595168	65596129	962	*	Promoter (<=1kb)	11	65592836	65595800	2965	2	10089	ENST00000340313.5	0	ENSG00000173338
ULK4	unc-51 like kinase 4	0.0877301	-0.515684	0.691144	-0.189191	0.301363	0.765943	0.933669	-5.47094	peak_109512	Day0vsDay15	chr3	41264926	41265324	399	*	Intron	3	41246599	41278151	31553	2	54986	ENST00000489118.1	12827	ENSG00000168038
CHN2	chimerin 2	0.0877312	-0.457539	0.633001	3.01362	0.348061	0.732022	0.969081	-5.82841	peak_145609	Day0vsDay8	chr7	29508546	29509144	599	*	Intron	7	29504795	29509681	4887	1	1124	ENST00000433720.1	3751	ENSG00000106069
C20orf203	chromosome 20 open reading frame 203	0.0877439	-0.361843	0.537331	0.353271	0.404539	0.689688	0.909459	-5.42183	peak_97513	Day0vsDay15	chr20	32652590	32653550	961	*	Intron	20	32650390	32657362	6973	2	284805	ENST00000360785.6	3812	ENSG00000198547
CCL4L2	C-C motif chemokine ligand 4 like 2	0.0877441	-0.328914	0.504402	3.15083	0.450928	0.658498	0.899189	-5.39872	peak_66344	Day0vsDay15	chr17	36211685	36212108	424	*	Promoter (<=1kb)	17	36211063	36212878	1816	1	9560	ENST00000620732.4	622	ENSG00000276070
GPC1	glypican 1	0.0877545	-0.444266	0.619775	-0.0598049	0.34234	0.735414	0.900937	-5.66516	peak_95240	Day0vsDay27	chr2	240400279	240401153	875	*	Distal Intergenic	2	240435663	240468076	32414	1	2817	ENST00000264039.7	-34510	ENSG00000063660
LIG1	DNA ligase 1	0.087758	-0.319488	0.495004	1.96669	0.457592	0.65275	0.860602	-5.59992	peak_80241	Day0vsDay27	chr19	48152189	48152969	781	*	Promoter (1-2kb)	19	48115468	48154047	38580	2	3978	ENST00000594067.5	1078	ENSG00000105486
LINC02937	long intergenic non-protein coding RNA 2937	0.0877702	-0.763672	0.939212	0.37298	0.213673	0.832753	0.982306	-5.53072	peak_164875	Day0vsDay8	chr9	91131230	91132046	817	*	Intron	9	91088090	91119543	31454	2	100507103	ENST00000666264.1	-11687	NA
ZZEF1	zinc finger ZZ-type and EF-hand domain containing 1	0.087787	-0.633016	0.80859	0.00329343	0.253221	0.802731	0.928642	-5.62514	peak_63826	Day0vsDay27	chr17	4032692	4033150	459	*	Promoter (<=1kb)	17	4024919	4033359	8441	2	23140	ENST00000573606.2	209	ENSG00000074755
MYO7A	myosin VIIA	0.0877895	-0.405743	0.581322	2.25477	0.368709	0.715838	0.9672	-5.76784	peak_30065	Day0vsDay8	chr11	77126975	77127844	870	*	Promoter (<=1kb)	11	77128246	77215241	86996	1	4647	ENST00000409709.9	-402	ENSG00000137474
SULT1C5P	sulfotransferase family 1C member 5, pseudogene	0.0878014	-0.319675	0.495278	3.1578	0.455163	0.654418	0.960997	-5.77692	peak_88098	Day0vsDay8	chr2	108314618	108315103	486	*	Distal Intergenic	2	108322238	108353799	31562	1	151234	ENST00000427208.5	-7135	ENSG00000290794
GNA12	G protein subunit alpha 12	0.0878039	-0.450367	0.625975	0.86868	0.338182	0.738404	0.902124	-5.66404	peak_144125	Day0vsDay27	chr7	2771086	2771612	527	*	Intron	7	2729824	2763327	33504	2	2768	ENST00000496740.6	-7759	ENSG00000146535
ASCL2	achaete-scute family bHLH transcription factor 2	0.0878064	-0.303615	0.479227	0.255841	0.472244	0.642095	0.854925	-5.57539	peak_25158	Day0vsDay27	chr11	2259408	2260426	1019	*	Distal Intergenic	11	2268498	2270588	2091	2	430	ENST00000331289.5	10162	ENSG00000183734
LOC105371307	uncharacterized LOC105371307	0.0878068	-0.242082	0.417696	2.77214	0.552073	0.587364	0.874655	-5.37605	peak_60770	Day0vsDay15	chr16	63262803	63264368	1566	*	Distal Intergenic	16	63056786	63129654	72869	2	105371307	ENST00000563003.1	-133149	NA
GAD1	glutamate decarboxylase 1	0.0878081	-0.379276	0.554892	1.53509	0.38967	0.700494	0.912898	-5.456	peak_91303	Day0vsDay15	chr2	170821741	170822572	832	*	Promoter (<=1kb)	2	170822087	170829872	7786	1	2571	ENST00000486850.1	0	ENSG00000128683
LOC105376686	uncharacterized LOC105376686	0.0878142	-0.748414	0.924042	-0.497421	0.217669	0.829675	0.938997	-5.68663	peak_684	Day0vsDay27	chr1	5574661	5575446	786	*	Intron	1	5489795	5493057	3263	2	105376686	ENST00000641860.1	-81604	NA
MPPED1	metallophosphoesterase domain containing 1	0.0878161	-0.26591	0.441543	-0.0848393	0.534005	0.600039	0.878865	-5.35567	peak_106080	Day0vsDay15	chr22	43442288	43443538	1251	*	Intron	22	43416755	43425225	8471	1	758	ENST00000480239.1	25533	ENSG00000186732
CYTOR	cytoskeleton regulator RNA	0.0878267	-0.269343	0.444996	4.20442	0.521717	0.608421	0.881798	-5.3673	peak_86885	Day0vsDay15	chr2	87542688	87542957	270	*	Intron	2	87518613	87521513	2901	1	112597	ENST00000643321.1	24075	ENSG00000222041
SLC25A48	solute carrier family 25 member 48	0.0878318	-0.434509	0.610173	4.03567	0.362902	0.721251	0.96744	-5.81183	peak_130998	Day0vsDay8	chr5	135603286	135603907	622	*	Intron	5	135609312	135813109	203798	1	153328	ENST00000647391.1	-5405	ENSG00000145832
SCN10A	sodium voltage-gated channel alpha subunit 10	0.0878324	-0.513888	0.689553	-0.868052	0.304479	0.763947	0.912581	-5.62341	peak_109338	Day0vsDay27	chr3	38793737	38794192	456	*	Promoter (<=1kb)	3	38697346	38794042	96697	2	6336	ENST00000643924.1	0	ENSG00000185313
LMO3	LIM domain only 3	0.0878423	-0.41474	0.590424	2.13427	0.362288	0.720563	0.967333	-5.79689	peak_34819	Day0vsDay8	chr12	16514081	16514399	319	*	Exon	12	16551304	16602196	50893	2	55885	ENST00000539534.5	87797	ENSG00000048540
SAE1	SUMO1 activating enzyme subunit 1	0.0878447	-0.375033	0.550722	2.33629	0.395728	0.697056	0.882818	-5.6213	peak_80117	Day0vsDay27	chr19	47176299	47177473	1175	*	Intron	19	47143494	47210623	67130	1	10055	ENST00000659110.1	32805	ENSG00000142230
PRODH	proline dehydrogenase 1	0.0878472	-0.429838	0.605533	0.39147	0.355224	0.726186	0.920894	-5.41879	peak_103325	Day0vsDay15	chr22	18919846	18920670	825	*	Promoter (<=1kb)	22	18919556	18921539	1984	2	5625	ENST00000446371.1	869	ENSG00000100033
MYLK3	myosin light chain kinase 3	0.087854	-0.673425	0.849133	-0.302085	0.239724	0.812988	0.947751	-5.42186	peak_59698	Day0vsDay15	chr16	46746690	46747585	896	*	Promoter (<=1kb)	16	46702282	46748344	46063	2	91807	ENST00000394809.9	759	ENSG00000140795
SNORA77	small nucleolar RNA, H/ACA box 77	0.0878556	-0.346941	0.522652	2.54557	0.418833	0.679363	0.964113	-5.8208	peak_12072	Day0vsDay8	chr1	203743800	203744712	913	*	3' UTR	1	203729581	203729705	125	1	677843	ENST00000408716.1	14219	ENSG00000221643
FHIT	fragile histidine triad diadenosine triphosphatase	0.0878621	-0.327742	0.503466	1.62177	0.438207	0.665471	0.867772	-5.63726	peak_111130	Day0vsDay27	chr3	61249876	61250411	536	*	Promoter (<=1kb)	3	60535810	61251384	715575	2	2272	ENST00000490952.1	973	ENSG00000189283
PDE6A	phosphodiesterase 6A	0.0878694	-0.363744	0.539482	1.94832	0.415061	0.683024	0.876041	-5.58673	peak_132008	Day0vsDay27	chr5	149860728	149861451	724	*	3' UTR	5	149860654	149867892	7239	2	5145	ENST00000512670.1	6441	ENSG00000132915
COL4A1	collagen type IV alpha 1 chain	0.0878739	-0.794549	0.970296	-0.126159	0.206415	0.838349	0.942586	-5.6808	peak_45125	Day0vsDay27	chr13	110181779	110182439	661	*	Intron	13	110149065	110165179	16115	2	1282	ENST00000649720.1	-16600	ENSG00000187498
TRAF1	TNF receptor associated factor 1	0.0878798	-0.286971	0.462731	1.43367	0.499889	0.62335	0.886249	-5.38749	peak_166563	Day0vsDay15	chr9	120909557	120910367	811	*	Intron	9	120902393	120914572	12180	2	7185	ENST00000546084.5	4205	ENSG00000056558
YBEY	ybeY metalloendoribonuclease	0.0878821	-0.448746	0.62451	4.07516	0.347146	0.732576	0.969136	-5.84698	peak_102948	Day0vsDay8	chr21	46294742	46297108	2367	*	Exon	21	46286645	46297751	11107	1	54059	ENST00000397691.1	8097	ENSG00000182362
DENND2A	DENN domain containing 2A	0.0878834	-0.749915	0.925682	-0.348027	0.217824	0.829697	0.953409	-5.44529	peak_152021	Day0vsDay15	chr7	140540176	140540837	662	*	Intron	7	140527316	140555713	28398	2	27147	ENST00000469373.5	14876	ENSG00000146966
DLGAP2	DLG associated protein 2	0.0878893	-0.429613	0.605391	3.46514	0.36378	0.720292	0.9672	-5.82033	peak_154101	Day0vsDay8	chr8	1452651	1453229	579	*	Intron	8	1501366	1708474	207109	1	9228	ENST00000612087.1	-48137	ENSG00000198010
LINC02205	long intergenic non-protein coding RNA 2205	0.0878917	-1.06983	1.24561	0.133883	0.157363	0.876382	0.986593	-5.55086	peak_54115	Day0vsDay8	chr15	70308005	70309082	1078	*	Distal Intergenic	15	70503907	70505928	2022	2	105370880	ENST00000559752.1	196846	ENSG00000259473
MIR4634	microRNA 4634	0.0878962	-0.847135	1.02293	-0.800267	0.19485	0.847282	0.958564	-5.52465	peak_133695	Day0vsDay15	chr5	174746096	174746936	841	*	Distal Intergenic	5	174751734	174751787	54	1	100616202	ENST00000583531.1	-4798	ENSG00000266890
UBALD1	UBA like domain containing 1	0.0878999	-0.44616	0.62196	0.453449	0.343939	0.734723	0.923464	-5.43896	peak_57248	Day0vsDay15	chr16	4585320	4585948	629	*	Intron	16	4609831	4614402	4572	2	124402	ENST00000591113.1	28454	ENSG00000153443
RALGDS	ral guanine nucleotide dissociation stimulator	0.0879007	-0.769344	0.945146	-0.0250337	0.213168	0.833237	0.954335	-5.50922	peak_167926	Day0vsDay15	chr9	133144079	133144756	678	*	Intron	9	133097720	133149334	51615	2	5900	ENST00000393160.7	4578	ENSG00000160271
GRAP2	GRB2 related adaptor protein 2	0.0879016	-0.589691	0.765494	1.97217	0.269356	0.790379	0.977413	-5.80764	peak_105640	Day0vsDay8	chr22	39937755	39938202	448	*	Intron	22	39946817	39971105	24289	1	9402	ENST00000407075.3	-8615	ENSG00000100351
FOXN1	forkhead box N1	0.087904	-0.220508	0.396316	2.59795	0.590791	0.560628	0.809642	-5.55773	peak_65722	Day0vsDay27	chr17	28505271	28506170	900	*	Promoter (<=1kb)	17	28506243	28538896	32654	1	8456	ENST00000577936.2	-73	ENSG00000109101
LINC02832	long intergenic non-protein coding RNA 2832	0.0879154	-0.491443	0.667274	3.5298	0.318717	0.753659	0.971021	-5.83229	peak_93503	Day0vsDay8	chr2	219714486	219715333	848	*	Exon	2	219730110	219737742	7633	1	105373886	ENST00000442416.1	-14777	NA
ENTPD6	ectonucleoside triphosphate diphosphohydrolase 6	0.0879172	-0.257784	0.433618	2.61047	0.527818	0.603689	0.879854	-5.3757	peak_97168	Day0vsDay15	chr20	25220113	25220664	552	*	Promoter (1-2kb)	20	25221792	25226729	4938	1	955	ENST00000485936.5	-1128	ENSG00000197586
DEF6	DEF6 guanine nucleotide exchange factor	0.0879211	-0.28762	0.463462	2.87839	0.499086	0.623823	0.886456	-5.3735	peak_136972	Day0vsDay15	chr6	35310036	35310887	852	*	Exon	6	35316104	35321751	5648	1	50619	ENST00000468102.2	-5217	ENSG00000023892
TMEM86B	transmembrane protein 86B	0.0879252	-0.358924	0.534775	3.18831	0.424465	0.676597	0.964021	-5.78843	peak_81131	Day0vsDay8	chr19	55227543	55228212	670	*	Promoter (<=1kb)	19	55226638	55228763	2126	2	255043	ENST00000327042.5	551	ENSG00000180089
DEFA9P	defensin alpha 9, pseudogene	0.0879264	-0.473866	0.649719	4.4002	0.340426	0.737763	0.969552	-5.85497	peak_154534	Day0vsDay8	chr8	6959845	6960352	508	*	Promoter (<=1kb)	8	6959289	6960161	873	2	449492	ENST00000433042.1	0	ENSG00000233238
BCL2	BCL2 apoptosis regulator	0.0879364	-0.463591	0.639463	1.40709	0.33049	0.744128	0.970206	-5.77112	peak_73778	Day0vsDay8	chr18	63091099	63092747	1649	*	Distal Intergenic	18	63123346	63138411	15066	2	596	ENST00000677635.1	45664	ENSG00000171791
SF1	splicing factor 1	0.0879383	-0.330769	0.506646	4.49599	0.435336	0.667522	0.868655	-5.60372	peak_28698	Day0vsDay27	chr11	64763519	64764886	1368	*	Promoter (2-3kb)	11	64765604	64767617	2014	2	7536	ENST00000413725.5	2731	ENSG00000168066
LOC105371580	uncharacterized LOC105371580	0.0879426	-0.565667	0.741553	1.43738	0.285054	0.778929	0.975391	-5.64557	peak_65312	Day0vsDay8	chr17	20551779	20552290	512	*	Distal Intergenic	17	20576667	20578748	2082	2	105371580	ENST00000580931.1	26458	NA
LGR6	leucine rich repeat containing G protein-coupled receptor 6	0.0879444	-0.813543	0.989432	-0.587738	0.202311	0.841679	0.956968	-5.44071	peak_11919	Day0vsDay15	chr1	202265013	202265843	831	*	Intron	1	202276270	202306921	30652	1	59352	ENST00000308543.3	-10427	ENSG00000133067
CHCT1	CHD1 helical C-terminal domain containing 1	0.0879451	-0.310674	0.486564	5.1085	0.46064	0.650649	0.89691	-5.39198	peak_68368	Day0vsDay15	chr17	60391694	60392906	1213	*	Promoter (<=1kb)	17	60392429	60425871	33443	1	124773	ENST00000461535.1	0	ENSG00000141371
CCDC69	coiled-coil domain containing 69	0.0879494	-0.321878	0.497777	1.92177	0.444825	0.660753	0.899869	-5.4364	peak_132201	Day0vsDay15	chr5	151221665	151221855	191	*	Promoter (2-3kb)	5	151181052	151224092	43041	2	26112	ENST00000355417.7	2237	ENSG00000198624
MIR1208	microRNA 1208	0.0879512	-0.405463	0.581365	4.63558	0.376894	0.710864	0.967023	-5.83762	peak_160354	Day0vsDay8	chr8	128251815	128252389	575	*	Distal Intergenic	8	128150116	128150188	73	1	100302281	ENST00000408334.1	101699	ENSG00000221261
RNF152	ring finger protein 152	0.0879534	-0.406804	0.582711	1.2154	0.368693	0.715959	0.9672	-5.75648	peak_73697	Day0vsDay8	chr18	61943178	61943643	466	*	Intron	18	61888125	61894247	6123	2	220441	ENST00000588396.1	-48931	ENSG00000176641
RPSA2	ribosomal protein SA 2	0.0879638	-0.282221	0.458148	2.0768	0.517987	0.611522	0.838874	-5.56172	peak_78101	Day0vsDay27	chr19	23777247	23777895	649	*	Promoter (1-2kb)	19	23775973	23831879	55907	1	388524	ENST00000685490.1	1274	ENSG00000288920
MFAP4	microfibril associated protein 4	0.0879689	-0.650054	0.825992	0.932176	0.247068	0.807126	0.979147	-5.68446	peak_65212	Day0vsDay8	chr17	19392029	19392494	466	*	Distal Intergenic	17	19384415	19387190	2776	2	4239	ENST00000571210.1	-4839	ENSG00000166482
LINC01377	long intergenic non-protein coding RNA 1377	0.0879705	-0.407138	0.583079	5.2338	0.371871	0.714434	0.9672	-5.8373	peak_125340	Day0vsDay8	chr5	3276444	3277211	768	*	Distal Intergenic	5	3179449	3181489	2041	1	102467074	ENST00000692105.1	96995	ENSG00000249808
MANSC4	MANSC domain containing 4	0.0879717	-0.326504	0.502448	3.05646	0.439947	0.664229	0.900872	-5.41032	peak_35162	Day0vsDay15	chr12	27779484	27781117	1634	*	Promoter (<=1kb)	12	27762427	27780236	17810	2	100287284	ENST00000381273.4	0	ENSG00000205693
CTNNA2	catenin alpha 2	0.0879725	-0.30876	0.484706	3.26044	0.461977	0.649857	0.858918	-5.60764	peak_86453	Day0vsDay27	chr2	80305313	80306028	716	*	Promoter (<=1kb)	2	80305118	80545986	240869	1	1496	ENST00000493024.5	195	ENSG00000066032
ALPK2	alpha kinase 2	0.0879739	-0.415813	0.591761	4.42726	0.367886	0.717296	0.9672	-5.83758	peak_73519	Day0vsDay8	chr18	58500846	58501573	728	*	Intron	18	58528752	58537119	8368	2	115701	ENST00000589204.1	35546	ENSG00000198796
LOC105379242	uncharacterized LOC105379242	0.0879777	-0.363717	0.539673	1.84351	0.418276	0.681036	0.906697	-5.4094	peak_154921	Day0vsDay15	chr8	11644013	11644385	373	*	Intron	8	11633098	11649333	16236	1	105379242	ENST00000682432.1	10915	ENSG00000286985
BEND7	BEN domain containing 7	0.0879808	-0.312208	0.48817	2.42956	0.456477	0.653991	0.861059	-5.6151	peak_16138	Day0vsDay27	chr10	13439269	13440967	1699	*	Exon	10	13445290	13452637	7348	2	222389	ENST00000463303.5	11670	ENSG00000165626
LOC105376196	uncharacterized LOC105376196	0.087986	-1.01071	1.18668	-0.343356	0.165995	0.869664	0.98605	-5.57311	peak_165772	Day0vsDay8	chr9	104909416	104909996	581	*	Intron	9	104927553	104928892	1340	1	105376196	ENST00000435915.1	-17557	NA
LOC124900230	small nucleolar RNA SNORD66	0.0879928	-0.342297	0.518283	2.75913	0.429051	0.672861	0.870921	-5.604	peak_138158	Day0vsDay27	chr6	51351449	51351878	430	*	Distal Intergenic	6	51464690	51464765	76	1	124900230	ENST00000391230.1	-112812	ENSG00000212532
LOC105377796	uncharacterized LOC105377796	0.088	-0.482644	0.658644	-0.262608	0.330038	0.746011	0.927441	-5.39843	peak_154464	Day0vsDay15	chr8	6138909	6139391	483	*	Intron	8	6036433	6036974	542	2	105377796	ENST00000523090.1	-101935	NA
PAX1	paired box 1	0.0880106	-0.658458	0.83448	-0.150308	0.245364	0.808723	0.931322	-5.65527	peak_96814	Day0vsDay27	chr20	21809756	21810650	895	*	Distal Intergenic	20	21708270	21709277	1008	1	5075	ENST00000485038.1	101486	ENSG00000125813
SPTAN1	spectrin alpha, non-erythrocytic 1	0.0880157	-0.281793	0.457824	2.11457	0.505196	0.619731	0.84311	-5.57809	peak_167281	Day0vsDay27	chr9	128587397	128587862	466	*	Promoter (2-3kb)	9	128584466	128633645	49180	1	6709	ENST00000704206.1	2931	ENSG00000197694
SMG6	SMG6 nonsense mediated mRNA decay factor	0.0880191	-0.360027	0.536065	1.21251	0.41605	0.682284	0.875539	-5.5952	peak_63594	Day0vsDay27	chr17	2101308	2102176	869	*	Exon	17	2081916	2095112	13197	2	23293	ENST00000575338.1	-6196	ENSG00000070366
ITGB2-AS1	ITGB2 antisense RNA 1	0.0880255	-0.43178	0.607831	1.73202	0.357443	0.724811	0.967828	-5.64416	peak_102699	Day0vsDay8	chr21	44926220	44926978	759	*	Promoter (<=1kb)	21	44927623	44929678	2056	1	100505746	ENST00000688945.1	-645	ENSG00000227039
FNBP1L	formin binding protein 1 like	0.0880287	-0.312413	0.48847	2.49611	0.459841	0.65117	0.89691	-5.41976	peak_6959	Day0vsDay15	chr1	93447536	93449331	1796	*	Promoter (<=1kb)	1	93448118	93554661	106544	1	54874	ENST00000271234.13	0	ENSG00000137942
GLIS3-AS2	GLIS3 antisense RNA 2	0.0880305	-0.282171	0.458232	4.64883	0.503656	0.620864	0.885724	-5.37409	peak_162072	Day0vsDay15	chr9	4297192	4300192	3001	*	Promoter (<=1kb)	9	4299390	4306046	6657	1	107986989	ENST00000440674.1	0	NA
ACSL6	acyl-CoA synthetase long chain family member 6	0.0880363	-0.277234	0.453307	4.26241	0.50911	0.617344	0.884674	-5.37221	peak_130589	Day0vsDay15	chr5	131994703	131995256	554	*	Promoter (<=1kb)	5	131989426	131994701	5276	2	23305	ENST00000419502.5	-2	ENSG00000164398
LOC124906236	Sjoegren syndrome nuclear autoantigen 1 homolog	0.0880498	-0.369868	0.545968	0.424766	0.399846	0.693171	0.880802	-5.68467	peak_110261	Day0vsDay27	chr3	49339570	49341012	1443	*	Promoter (<=1kb)	3	49316732	49340036	23305	2	124906236	ENST00000415188.1	0	NA
RNF14	ring finger protein 14	0.0880523	-0.390399	0.566504	3.65852	0.389916	0.701197	0.965679	-5.82284	peak_131536	Day0vsDay8	chr5	141968630	141969696	1067	*	Promoter (<=1kb)	5	141968886	141990290	21405	1	9604	ENST00000347642.7	0	ENSG00000013561
LOC107987108	uncharacterized LOC107987108	0.0880558	-0.236854	0.412966	2.25413	0.571734	0.57452	0.869634	-5.34728	peak_165826	Day0vsDay15	chr9	106365421	106365980	560	*	Intron	9	106450717	106604803	154087	1	107987108	ENST00000659247.1	-84737	ENSG00000234323
LINC02498	long intergenic non-protein coding RNA 2498	0.0880575	-0.46346	0.639575	-0.195744	0.330952	0.743785	0.926865	-5.46547	peak_118810	Day0vsDay15	chr4	10800586	10801694	1109	*	Distal Intergenic	4	10737558	10749586	12029	1	102723525	ENST00000635390.2	63028	ENSG00000283083
PGAM5	PGAM family member 5, mitochondrial serine/threonine protein phosphatase	0.0880672	-0.430156	0.606291	0.558256	0.352253	0.727971	0.896909	-5.68198	peak_41208	Day0vsDay27	chr12	132717555	132718155	601	*	Promoter (2-3kb)	12	132714753	132721128	6376	1	192111	ENST00000454808.2	2802	ENSG00000247077
ENGASE	endo-beta-N-acetylglucosaminidase	0.088069	-0.691326	0.867464	0.973616	0.234668	0.816822	0.934322	-5.63643	peak_69991	Day0vsDay27	chr17	79074466	79075564	1099	*	Promoter (<=1kb)	17	79074824	79082530	7707	1	64772	ENST00000311595.14	0	ENSG00000167280
MIR4528	microRNA 4528	0.0880812	-0.431357	0.60752	2.38924	0.352794	0.728554	0.921599	-5.42887	peak_73287	Day0vsDay15	chr18	53241212	53241966	755	*	Intron	18	53237101	53237190	90	1	100616232	ENST00000577763.1	4111	ENSG00000263872
CYP2C8	cytochrome P450 family 2 subfamily C member 8	0.0880839	-0.559794	0.735961	0.11246	0.281813	0.780698	0.937755	-5.4913	peak_21023	Day0vsDay15	chr10	95032334	95034000	1667	*	Distal Intergenic	10	95037182	95039375	2194	2	1558	ENST00000531714.1	5375	ENSG00000138115
LOC124905168	U6 spliceosomal RNA	0.0880861	-0.700348	0.876521	-0.27252	0.231579	0.818987	0.949579	-5.53174	peak_103086	Day0vsDay15	chr22	15375614	15376337	724	*	Distal Intergenic	22	15273855	15273961	107	1	124905168	ENST00000613107.1	101759	ENSG00000276138
LSM14A	LSM14A mRNA processing body assembly factor	0.0880874	-0.460147	0.636322	-0.627691	0.333046	0.742225	0.903892	-5.69761	peak_78667	Day0vsDay27	chr19	34133930	34135071	1142	*	Distal Intergenic	19	34172504	34196666	24163	1	26065	ENST00000589878.5	-37433	ENSG00000257103
RNA5S17	RNA, 5S ribosomal 17	0.0880882	-0.380453	0.556629	3.4544	0.389948	0.701266	0.965679	-5.80112	peak_13698	Day0vsDay8	chr1	228646545	228648443	1899	*	Promoter (<=1kb)	1	228646040	228646158	119	2	100169768	ENST00000363500.1	-387	ENSG00000200370
EHMT1	euchromatic histone lysine methyltransferase 1	0.088091	-0.390895	0.567077	1.66214	0.382881	0.706071	0.914596	-5.42946	peak_168690	Day0vsDay15	chr9	137752366	137752942	577	*	Promoter (1-2kb)	9	137754231	137776781	22551	1	79813	ENST00000465566.2	-1289	ENSG00000181090
ANP32B	acidic nuclear phosphoprotein 32 family member B	0.0881037	-0.2151	0.391307	3.00497	0.602306	0.553074	0.861741	-5.34347	peak_165449	Day0vsDay15	chr9	98020980	98022060	1081	*	Distal Intergenic	9	97998614	98005298	6685	1	10541	ENST00000486769.1	22366	ENSG00000136938
PLEKHN1	pleckstrin homology domain containing N1	0.0881116	-0.310623	0.486846	4.00374	0.458043	0.651374	0.959997	-5.79339	peak_34	Day0vsDay8	chr1	965916	967331	1416	*	Promoter (<=1kb)	1	966482	975865	9384	1	84069	ENST00000379410.8	0	ENSG00000187583
MAPRE1	microtubule associated protein RP/EB family member 1	0.0881203	-0.474582	0.650823	1.07815	0.326072	0.747726	0.927926	-5.4088	peak_97530	Day0vsDay15	chr20	32819424	32820929	1506	*	Promoter (<=1kb)	20	32819954	32850405	30452	1	22919	ENST00000375571.6	0	ENSG00000101367
PACSIN1	protein kinase C and casein kinase substrate in neurons 1	0.0881225	-0.425924	0.602169	7.03848	0.35639	0.725673	0.967828	-5.83866	peak_136911	Day0vsDay8	chr6	34458112	34458674	563	*	Distal Intergenic	6	34466061	34535221	69161	1	29993	ENST00000620693.4	-7387	ENSG00000124507
SMYD2	SET and MYND domain containing 2	0.0881411	-0.391781	0.568063	0.955425	0.380684	0.707056	0.887788	-5.65653	peak_12924	Day0vsDay27	chr1	214331890	214332611	722	*	Promoter (<=1kb)	1	214330977	214337131	6155	1	56950	ENST00000416415.2	913	ENSG00000143499
EXOC4	exocyst complex component 4	0.0881413	-0.331611	0.507894	2.42828	0.435684	0.668313	0.902107	-5.42246	peak_151585	Day0vsDay15	chr7	134064026	134064784	759	*	Promoter (<=1kb)	7	134064318	134066589	2272	1	60412	ENST00000468932.1	0	ENSG00000131558
DNAH1	dynein axonemal heavy chain 1	0.088142	-0.257884	0.434169	2.68746	0.528366	0.603386	0.835085	-5.57927	peak_110559	Day0vsDay27	chr3	52323179	52323822	644	*	Exon	3	52317871	52353821	35951	1	25981	ENST00000497875.1	5308	ENSG00000114841
LAMP1	lysosomal associated membrane protein 1	0.0881445	-0.341045	0.517334	3.05513	0.430871	0.671828	0.90344	-5.40996	peak_45548	Day0vsDay15	chr13	113291715	113292302	588	*	Distal Intergenic	13	113297239	113323672	26434	1	3916	ENST00000332556.5	-4937	ENSG00000185896
PDE4DIPP2	PDE4DIP pseudogene 2	0.0881507	-0.474975	0.651276	1.88557	0.338775	0.738834	0.902321	-5.59211	peak_8365	Day0vsDay27	chr1	120609747	120610478	732	*	Intron	1	120489860	120558143	68284	2	100996724	ENST00000715505.1	-51604	NA
COPZ1	COPI coat complex subunit zeta 1	0.0881666	-0.28453	0.460863	1.44287	0.499004	0.623736	0.845346	-5.55733	peak_36391	Day0vsDay27	chr12	54324499	54325490	992	*	Promoter (<=1kb)	12	54325109	54342630	17522	1	22818	ENST00000553009.5	0	ENSG00000111481
LOC112268173	uncharacterized LOC112268173	0.0881721	-0.399118	0.575462	2.16435	0.386416	0.704048	0.913811	-5.41982	peak_59589	Day0vsDay15	chr16	35193762	35194253	492	*	Promoter (1-2kb)	16	35195779	35197544	1766	1	112268173	ENST00000564059.1	-1526	ENSG00000261398
LINC02093	long intergenic non-protein coding RNA 2093	0.0881764	-0.734304	0.910657	0.0391918	0.22222	0.826174	0.981645	-5.58558	peak_64651	Day0vsDay8	chr17	13394045	13394850	806	*	Distal Intergenic	17	13299200	13306771	7572	2	105371541	ENST00000649037.1	-87274	ENSG00000234634
KIAA1671	KIAA1671	0.0881769	-0.315138	0.491492	2.57547	0.453478	0.655379	0.898265	-5.40982	peak_104154	Day0vsDay15	chr22	25002228	25002756	529	*	Intron	22	25040581	25186451	145871	1	85379	ENST00000494730.2	-37825	ENSG00000197077
IPMK	inositol polyphosphate multikinase	0.088183	-0.631552	0.807918	-0.256116	0.254041	0.80186	0.928161	-5.65532	peak_18712	Day0vsDay27	chr10	57817363	57818559	1197	*	Distal Intergenic	10	58191517	58267894	76378	2	253430	ENST00000373935.4	449335	ENSG00000151151
AUTS2	activator of transcription and developmental regulator AUTS2	0.0881883	-0.494777	0.671154	1.37235	0.313563	0.75678	0.931071	-5.44745	peak_148201	Day0vsDay15	chr7	70716070	70716889	820	*	Intron	7	70729139	70764794	35656	1	26053	ENST00000416482.1	-12250	ENSG00000158321
SELL	selectin L	0.0881907	-0.392587	0.568969	0.979664	0.389593	0.701608	0.913129	-5.42564	peak_10340	Day0vsDay15	chr1	169701129	169701927	799	*	Promoter (1-2kb)	1	169691681	169703329	11649	2	6402	ENST00000497295.1	1402	ENSG00000188404
MCM5	minichromosome maintenance complex component 5	0.0881992	-0.873093	1.04949	0.0562095	0.190924	0.850746	0.983633	-5.52164	peak_104978	Day0vsDay8	chr22	35430681	35431279	599	*	Distal Intergenic	22	35411439	35416672	5234	1	4174	ENST00000465557.1	19242	ENSG00000100297
HMOX1	heme oxygenase 1	0.0882123	-0.369164	0.545589	1.97375	0.402654	0.691698	0.96533	-5.73378	peak_104971	Day0vsDay8	chr22	35380616	35381683	1068	*	Promoter (<=1kb)	22	35381093	35394214	13122	1	3162	ENST00000481190.2	0	ENSG00000100292
OBSCN-AS1	OBSCN antisense RNA 1	0.0882173	-0.441563	0.617997	0.898928	0.353404	0.727825	0.896892	-5.62124	peak_13653	Day0vsDay27	chr1	228206616	228207684	1069	*	Promoter (<=1kb)	1	228203722	228206558	2837	2	574407	ENST00000660656.1	-58	ENSG00000162913
MIR634	microRNA 634	0.0882197	-0.381334	0.557774	3.94883	0.394464	0.697938	0.912219	-5.4179	peak_68756	Day0vsDay15	chr17	66711909	66712271	363	*	Intron	17	66787072	66787168	97	1	693219	ENST00000385208.1	-74801	ENSG00000207943
FUBP3	far upstream element binding protein 3	0.0882223	-0.593823	0.770268	0.547602	0.269175	0.790636	0.941011	-5.45686	peak_167608	Day0vsDay15	chr9	130632082	130632668	587	*	Promoter (1-2kb)	9	130634621	130637051	2431	1	8939	ENST00000472006.1	-1953	ENSG00000107164
LOC124904475	uncharacterized LOC124904475	0.0882297	-0.349444	0.525904	2.56022	0.428777	0.673266	0.871096	-5.60496	peak_11411	Day0vsDay27	chr1	193418124	193419017	894	*	Distal Intergenic	1	193457422	193465198	7777	1	124904475	ENST00000658112.1	-38405	NA
RBPMS-AS1	RBPMS antisense RNA 1	0.0882346	-0.367931	0.5444	0.698787	0.400934	0.692301	0.880525	-5.63328	peak_156075	Day0vsDay27	chr8	30384577	30385438	862	*	Promoter (<=1kb)	8	30382119	30385401	3283	2	100128750	ENST00000517521.5	0	ENSG00000254109
ST3GAL3	ST3 beta-galactoside alpha-2,3-sialyltransferase 3	0.0882347	-0.367885	0.544354	0.467364	0.40136	0.692048	0.880413	-5.65522	peak_4754	Day0vsDay27	chr1	43920049	43921551	1503	*	Promoter (<=1kb)	1	43919113	43931139	12027	1	6487	ENST00000495482.2	936	ENSG00000126091
CDRT15L2	CMT1A duplicated region transcript 15 like 2	0.0882363	-0.466565	0.643037	1.91155	0.330449	0.744562	0.970206	-5.75527	peak_65321	Day0vsDay8	chr17	20589240	20590741	1502	*	Exon	17	20579724	20580911	1188	1	256223	ENST00000661883.1	9516	ENSG00000214819
PDZK1P1	PDZ domain containing 1 pseudogene 1	0.0882408	-0.420963	0.597444	3.98102	0.361049	0.722307	0.919107	-5.42692	peak_8685	Day0vsDay15	chr1	147997979	147998638	660	*	Intron	1	147994301	148009592	15292	2	100034743	ENST00000425209.1	10954	NA
FGD2	FYVE, RhoGEF and PH domain containing 2	0.0882423	-0.869581	1.04607	0.967603	0.192218	0.84969	0.983541	-5.5424	peak_137173	Day0vsDay8	chr6	37024658	37025102	445	*	Exon	6	37021542	37029069	7528	1	221472	ENST00000487920.1	3116	ENSG00000146192
ZNF143	zinc finger protein 143	0.088245	-0.293939	0.470429	1.62174	0.4858	0.632931	0.849874	-5.60221	peak_25762	Day0vsDay27	chr11	9534716	9535720	1005	*	Distal Intergenic	11	9525221	9527952	2732	1	7702	ENST00000532305.1	9495	ENSG00000166478
TRIB1	tribbles pseudokinase 1	0.0882537	-0.338331	0.514839	1.51033	0.444198	0.662274	0.900189	-5.41008	peak_160167	Day0vsDay15	chr8	125432013	125432435	423	*	Promoter (<=1kb)	8	125432209	125436928	4720	1	10221	ENST00000520847.1	0	ENSG00000173334
LOC102724489	uncharacterized LOC102724489	0.088258	-0.540088	0.716604	-0.0963642	0.294975	0.771185	0.935104	-5.41285	peak_45325	Day0vsDay15	chr13	111559517	111560313	797	*	Distal Intergenic	13	111588291	111672608	84318	1	102724489	ENST00000375713.1	-27978	NA
ACTR1A	actin related protein 1A	0.0882586	-0.333724	0.510242	3.82599	0.448291	0.659781	0.961226	-5.7785	peak_21678	Day0vsDay8	chr10	102478808	102480065	1258	*	3' UTR	10	102479230	102483680	4451	2	10121	ENST00000470322.5	3615	ENSG00000138107
C4orf50	chromosome 4 open reading frame 50	0.0882603	-0.484645	0.661165	1.80999	0.32855	0.746339	0.927597	-5.44743	peak_118219	Day0vsDay15	chr4	5970685	5971192	508	*	Intron	4	5897373	5990064	92692	2	389197	ENST00000639345.1	18872	ENSG00000181215
SH3RF2	SH3 domain containing ring finger 2	0.0882657	-0.478895	0.655427	0.165836	0.323566	0.749606	0.907022	-5.65034	peak_131768	Day0vsDay27	chr5	146059722	146060302	581	*	Exon	5	146055822	146060151	4330	1	153769	ENST00000504522.1	3900	ENSG00000156463
CHRNA7	cholinergic receptor nicotinic alpha 7 subunit	0.0882657	-0.263445	0.439976	1.07155	0.526597	0.605092	0.835819	-5.56365	peak_51996	Day0vsDay27	chr15	32209553	32209901	349	*	Distal Intergenic	15	32158586	32166583	7998	1	1139	ENST00000637348.1	50967	ENSG00000175344
LOC105375924	uncharacterized LOC105375924	0.0882917	-0.82843	1.00501	-0.615537	0.199636	0.843582	0.957607	-5.46559	peak_158415	Day0vsDay15	chr8	81138830	81139351	522	*	Distal Intergenic	8	81149107	81159534	10428	1	105375924	ENST00000668603.1	-9756	ENSG00000253214
GRK2	G protein-coupled receptor kinase 2	0.0882921	-0.322371	0.498956	2.30998	0.452342	0.656404	0.862403	-5.60327	peak_29035	Day0vsDay27	chr11	67262611	67263056	446	*	Distal Intergenic	11	67266473	67286556	20084	1	156	ENST00000308595.10	-3417	ENSG00000173020
LINC02987	long intergenic non-protein coding RNA 2987	0.0883031	-0.521666	0.698272	0.317259	0.300072	0.766914	0.933933	-5.44334	peak_78142	Day0vsDay15	chr19	27936082	27937231	1150	*	Promoter (<=1kb)	19	27936761	27984743	47983	1	101927151	ENST00000590507.1	0	ENSG00000267575
LINC02854	long intergenic non-protein coding RNA 2854	0.0883051	-0.399799	0.576409	1.69567	0.380746	0.707694	0.966754	-5.76994	peak_147300	Day0vsDay8	chr7	53895684	53896368	685	*	Distal Intergenic	7	53926777	53947772	20996	2	107986739	ENST00000668442.1	51404	ENSG00000238131
CUX1	cut like homeobox 1	0.0883096	-0.419769	0.596388	2.68688	0.364	0.719944	0.9672	-5.77351	peak_150041	Day0vsDay8	chr7	101730610	101731183	574	*	Distal Intergenic	7	101815904	102283958	468055	1	1523	ENST00000437600.9	-84721	ENSG00000257923
AFAP1L1	actin filament associated protein 1 like 1	0.0883161	-0.28629	0.462922	3.46159	0.493621	0.628703	0.847822	-5.58129	peak_131931	Day0vsDay27	chr5	149265353	149266456	1104	*	Intron	5	149271859	149343637	71779	1	134265	ENST00000296721.9	-5403	ENSG00000157510
MIR1267	microRNA 1267	0.0883167	-0.346689	0.523323	2.27502	0.430266	0.672135	0.903542	-5.41608	peak_45006	Day0vsDay15	chr13	107553870	107554625	756	*	Intron	13	107531171	107531248	78	2	100302286	ENST00000408723.1	-22622	ENSG00000221650
LOC124901251	uncharacterized LOC124901251	0.0883215	-0.288862	0.465505	1.38059	0.504295	0.620263	0.885638	-5.38319	peak_135035	Day0vsDay15	chr6	5804275	5804752	478	*	Intron	6	5851506	5870220	18715	1	124901251	ENST00000454882.2	-46754	NA
ADGRD1	adhesion G protein-coupled receptor D1	0.0883242	-0.388099	0.564747	0.0919573	0.384277	0.70443	0.886798	-5.66977	peak_40821	Day0vsDay27	chr12	131008472	131009147	676	*	Intron	12	131002499	131141460	138962	1	283383	ENST00000376682.8	5973	ENSG00000111452
DECR2	2,4-dienoyl-CoA reductase 2	0.0883274	-0.665579	0.842234	-0.230126	0.245165	0.808831	0.931322	-5.64775	peak_56560	Day0vsDay27	chr16	414442	415115	674	*	Distal Intergenic	16	410112	411050	939	1	26063	ENST00000469922.1	4330	ENSG00000242612
RUNX1	RUNX family transcription factor 1	0.0883284	-0.394026	0.570683	2.94665	0.391816	0.699871	0.884508	-5.60698	peak_101720	Day0vsDay27	chr21	34864405	34864798	394	*	Intron	21	34856289	34859578	3290	2	861	ENST00000467577.1	-4827	ENSG00000159216
CCND3	cyclin D3	0.0883291	-1.12478	1.30144	-0.510042	0.150925	0.881398	0.959256	-5.59236	peak_137640	Day0vsDay27	chr6	42048320	42049158	839	*	Promoter (<=1kb)	6	41934934	42048894	113961	2	896	ENST00000616010.4	0	ENSG00000112576
JADE2	jade family PHD finger 2	0.0883368	-0.316043	0.492716	2.89331	0.457736	0.652528	0.897524	-5.40148	peak_130886	Day0vsDay15	chr5	134561491	134562179	689	*	Promoter (1-2kb)	5	134564172	134575737	11566	1	23338	ENST00000470876.1	-1993	ENSG00000043143
SYNDIG1	synapse differentiation inducing 1	0.0883379	-0.528077	0.704753	0.313257	0.297051	0.769189	0.914644	-5.66837	peak_97094	Day0vsDay27	chr20	24729349	24730075	727	*	Distal Intergenic	20	24584902	24597153	12252	1	79953	ENST00000482637.1	144447	ENSG00000101463
RAB6B	RAB6B, member RAS oncogene family	0.0883461	-0.591016	0.767708	1.04382	0.270973	0.789217	0.977361	-5.65737	peak_114233	Day0vsDay8	chr3	133860484	133861130	647	*	Intron	3	133841326	133894719	53394	2	51560	ENST00000488969.1	33589	ENSG00000154917
MEF2B	myocyte enhancer factor 2B	0.0883626	-0.273323	0.450048	2.36833	0.51331	0.614021	0.840207	-5.57511	peak_77876	Day0vsDay27	chr19	19169835	19170571	737	*	Promoter (<=1kb)	19	19145567	19170263	24697	2	100271849	ENST00000424583.7	0	ENSG00000213999
LINC01756	long intergenic non-protein coding RNA 1756	0.088366	-0.399581	0.576313	-0.774411	0.376425	0.710259	0.889384	-5.69985	peak_3315	Day0vsDay27	chr1	29408955	29409697	743	*	Distal Intergenic	1	29329620	29350114	20495	2	101928460	ENST00000417651.1	-58841	ENSG00000230523
SH3GL3	SH3 domain containing GRB2 like 3, endophilin A3	0.0883745	-0.458766	0.635515	-1.13634	0.3348	0.740919	0.903402	-5.74274	peak_55180	Day0vsDay27	chr15	83609844	83610310	467	*	Promoter (<=1kb)	15	83609403	83618305	8903	1	6457	ENST00000467735.2	441	ENSG00000140600
IKZF1	IKAROS family zinc finger 1	0.0883771	-0.554614	0.731369	-0.423033	0.284899	0.778362	0.937268	-5.4876	peak_147045	Day0vsDay15	chr7	50281571	50282011	441	*	Distal Intergenic	7	50304068	50402485	98418	1	10320	ENST00000698573.1	-22057	ENSG00000185811
MDGA1	MAM domain containing glycosylphosphatidylinositol anchor 1	0.0883813	-0.387804	0.564566	1.22781	0.391566	0.69991	0.912788	-5.44907	peak_137248	Day0vsDay15	chr6	37632550	37632955	406	*	3' UTR	6	37633737	37639824	6088	2	266727	ENST00000373401.2	6869	ENSG00000112139
LOC124905144	uncharacterized LOC124905144	0.0883983	-0.350245	0.527041	1.22789	0.43563	0.668644	0.869056	-5.59499	peak_106929	Day0vsDay27	chr22	49589686	49590257	572	*	Intron	22	49572264	49575426	3163	2	124905144	ENST00000393264.2	-14260	NA
UBE3C	ubiquitin protein ligase E3C	0.0884039	-0.280265	0.457073	2.96952	0.498777	0.624043	0.845483	-5.59421	peak_153507	Day0vsDay27	chr7	157273349	157274054	706	*	Distal Intergenic	7	157256687	157267676	10990	1	9690	ENST00000474153.1	16662	ENSG00000009335
VWA5A	von Willebrand factor A domain containing 5A	0.0884067	-0.419164	0.595978	2.40629	0.366666	0.718174	0.892308	-5.63811	peak_32589	Day0vsDay27	chr11	124114913	124116304	1392	*	Promoter (<=1kb)	11	124115404	124124841	9438	1	4013	ENST00000361352.9	0	ENSG00000110002
LINC01232	long intergenic non-protein coding RNA 1232	0.0884074	-0.365109	0.541924	-0.0845195	0.406261	0.688821	0.90925	-5.44239	peak_44728	Day0vsDay15	chr13	99495933	99497040	1108	*	Promoter (<=1kb)	13	99491475	99496738	5264	2	102725509	ENST00000626729.2	0	NA
LINC02338	long intergenic non-protein coding RNA 2338	0.0884078	-0.940081	1.1169	0.31997	0.178176	0.860201	0.984571	-5.60311	peak_43393	Day0vsDay8	chr13	58133831	58134939	1109	*	Distal Intergenic	13	58165827	58209483	43657	1	101926897	ENST00000615202.1	-30888	ENSG00000277448
GRPEL1	GrpE like 1, mitochondrial	0.0884128	-0.592473	0.769298	-1.11529	0.270536	0.78947	0.940733	-5.47197	peak_118395	Day0vsDay15	chr4	7060800	7061052	253	*	3' UTR	4	7060688	7064341	3654	2	80273	ENST00000509696.5	3289	ENSG00000109519
ANGPTL4	angiopoietin like 4	0.0884163	-0.433911	0.610743	1.54357	0.35087	0.728994	0.968429	-5.75417	peak_76397	Day0vsDay8	chr19	8353666	8354511	846	*	Distal Intergenic	19	8363299	8371230	7932	1	51129	ENST00000597137.5	-8788	ENSG00000167772
PDE11A	phosphodiesterase 11A	0.0884165	-0.504868	0.681701	-0.398225	0.310917	0.759015	0.910937	-5.62755	peak_91649	Day0vsDay27	chr2	177677115	177677613	499	*	Promoter (1-2kb)	2	177629423	177676094	46672	2	50940	ENST00000488399.5	-1021	ENSG00000128655
ARHGEF18	Rho/Rac guanine nucleotide exchange factor 18	0.088418	-0.358023	0.534859	0.741106	0.422394	0.677736	0.87327	-5.57308	peak_76223	Day0vsDay27	chr19	7345349	7346075	727	*	Promoter (2-3kb)	19	7348937	7472478	123542	1	23370	ENST00000668164.2	-2862	ENSG00000104880
MPDZ	multiple PDZ domain crumbs cell polarity complex component	0.088421	-0.489604	0.666446	1.25651	0.321457	0.751674	0.97067	-5.76014	peak_162408	Day0vsDay8	chr9	13307222	13307716	495	*	Distal Intergenic	9	13105707	13279692	173986	2	8777	ENST00000319217.12	-27530	ENSG00000107186
UGCG	UDP-glucose ceramide glucosyltransferase	0.0884235	-0.474481	0.651328	0.433736	0.326138	0.747571	0.927926	-5.46211	peak_166069	Day0vsDay15	chr9	111903564	111904473	910	*	Intron	9	111897201	111929666	32466	1	7357	ENST00000495085.1	6363	ENSG00000148154
IQCH-AS1	IQCH antisense RNA 1	0.0884237	-0.38627	0.563118	4.76272	0.394088	0.69822	0.912255	-5.41525	peak_53882	Day0vsDay15	chr15	67520639	67522035	1397	*	Promoter (<=1kb)	15	67403619	67521636	118018	2	100506686	ENST00000559298.5	0	ENSG00000259673
LRRC30	leucine rich repeat containing 30	0.0884239	-0.33169	0.508538	2.04227	0.444503	0.661909	0.900067	-5.40936	peak_71073	Day0vsDay15	chr18	7249261	7250255	995	*	Distal Intergenic	18	7231089	7232044	956	1	339291	ENST00000383467.3	18172	ENSG00000206422
MGAT1	alpha-1,3-mannosyl-glycoprotein 2-beta-N-acetylglucosaminyltransferase	0.0884244	-0.314208	0.491057	0.503423	0.459718	0.650561	0.859302	-5.60093	peak_134434	Day0vsDay27	chr5	180809681	180811170	1490	*	Promoter (<=1kb)	5	180790548	180809829	19282	2	4245	ENST00000446023.6	0	ENSG00000131446
MYO1F	myosin IF	0.0884272	-0.306739	0.483594	2.0066	0.463835	0.647282	0.895538	-5.40469	peak_76439	Day0vsDay15	chr19	8560398	8561382	985	*	Intron	19	8553222	8555777	2556	2	4542	ENST00000599123.1	-4621	ENSG00000142347
EFHD1	EF-hand domain family member D1	0.0884305	-1.41662	1.59348	-0.77024	0.121789	0.904162	0.989132	-5.63934	peak_94216	Day0vsDay8	chr2	232633105	232634304	1200	*	Promoter (<=1kb)	2	232633604	232682776	49173	1	80303	ENST00000264059.8	0	ENSG00000115468
ANKRD28	ankyrin repeat domain 28	0.0884346	-1.00336	1.18023	-0.567787	0.169397	0.867377	0.985648	-5.57858	peak_108291	Day0vsDay8	chr3	15816732	15817215	484	*	Intron	3	15670110	15798184	128075	2	23243	ENST00000497037.5	-18548	ENSG00000206560
LINC01810	long intergenic non-protein coding RNA 1810	0.0884422	-0.409098	0.585982	0.464512	0.36951	0.715352	0.891474	-5.66672	peak_82056	Day0vsDay27	chr2	5781741	5782666	926	*	Distal Intergenic	2	5810641	5812596	1956	2	105373400	ENST00000450397.1	29930	ENSG00000237266
ITIH4	inter-alpha-trypsin inhibitor heavy chain 4	0.0884463	-0.553898	0.730791	0.0429342	0.287048	0.776995	0.917823	-5.67237	peak_110623	Day0vsDay27	chr3	52826737	52827154	418	*	Promoter (<=1kb)	3	52813286	52826917	13632	2	3700	ENST00000441637.2	0	ENSG00000055955
SLX1B-SULT1A4	SLX1B-SULT1A4 readthrough (NMD candidate)	0.0884495	-0.8526	1.0295	0.128891	0.194823	0.847304	0.983541	-5.58508	peak_59177	Day0vsDay8	chr16	29453833	29455313	1481	*	Promoter (<=1kb)	16	29455105	29455760	656	1	100526831	ENST00000567248.1	0	ENSG00000260280
GRAMD1B	GRAM domain containing 1B	0.0884507	-0.592525	0.769427	4.48807	0.27467	0.787229	0.977191	-5.86673	peak_32546	Day0vsDay8	chr11	123457178	123457938	761	*	Promoter (2-3kb)	11	123454658	123600547	145890	1	57476	ENST00000633646.1	2520	ENSG00000023171
HIP1	huntingtin interacting protein 1	0.0884527	-0.714949	0.891854	0.15729	0.22821	0.821572	0.95056	-5.46951	peak_148789	Day0vsDay15	chr7	75727709	75728681	973	*	Intron	7	75654413	75738935	84523	2	3092	ENST00000485723.1	10254	ENSG00000127946
FAM182B	family with sequence similarity 182 member B	0.0884625	-0.679394	0.856319	1.08389	0.24656	0.80806	0.979277	-5.65664	peak_97236	Day0vsDay8	chr20	25798304	25798884	581	*	Promoter (<=1kb)	20	25773962	25798388	24427	2	728882	ENST00000663181.1	0	NA
ADAMTS2	ADAM metallopeptidase with thrombospondin type 1 motif 2	0.0884629	-0.455786	0.632712	4.02446	0.338069	0.739077	0.969552	-5.84459	peak_134214	Day0vsDay8	chr5	179279510	179280351	842	*	Intron	5	179120172	179345430	225259	2	9509	ENST00000518335.3	65079	ENSG00000087116
PDE10A	phosphodiesterase 10A	0.0884691	-0.74219	0.919128	-0.783054	0.220763	0.827295	0.938195	-5.69581	peak_142867	Day0vsDay27	chr6	165835387	165835888	502	*	Intron	6	165901820	165924592	22773	2	10846	ENST00000649362.1	88704	ENSG00000112541
LOC105378453	uncharacterized LOC105378453	0.0884916	-0.296135	0.473118	1.83704	0.479785	0.637064	0.891875	-5.40082	peak_21578	Day0vsDay15	chr10	101297747	101298819	1073	*	Distal Intergenic	10	101283923	101286729	2807	1	105378453	ENST00000688609.1	13824	ENSG00000289441
COA1	cytochrome c oxidase assembly factor 1	0.0884936	-0.358946	0.535933	2.05339	0.409954	0.685769	0.908368	-5.44406	peak_146429	Day0vsDay15	chr7	43636873	43638097	1225	*	Intron	7	43639257	43642164	2908	2	55744	ENST00000488813.1	4067	ENSG00000106603
SPC25	SPC25 component of NDC80 kinetochore complex	0.0885021	-0.335642	0.512646	2.59972	0.434133	0.669338	0.902526	-5.41491	peak_91213	Day0vsDay15	chr2	168912701	168913364	664	*	Promoter (<=1kb)	2	168877238	168913277	36040	2	57405	ENST00000451987.5	0	ENSG00000152253
LINC01648	long intergenic non-protein coding RNA 1648	0.0885098	-0.525704	0.702724	-0.739442	0.299389	0.767776	0.934257	-5.40805	peak_3364	Day0vsDay15	chr1	29755155	29755944	790	*	Exon	1	30013952	30037612	23661	2	101929406	ENST00000445180.2	281668	ENSG00000233399
MCM9	minichromosome maintenance 9 homologous recombination repair factor	0.0885168	-0.270696	0.447729	2.26297	0.519844	0.609583	0.882186	-5.35945	peak_140405	Day0vsDay15	chr6	118843753	118844098	346	*	Intron	6	118816181	118829253	13073	2	254394	ENST00000458674.2	-14500	ENSG00000111877
AMPD2	adenosine monophosphate deaminase 2	0.0885179	-0.306346	0.483381	1.50014	0.47319	0.641827	0.893085	-5.40645	peak_7581	Day0vsDay15	chr1	109630285	109631829	1545	*	Promoter (<=1kb)	1	109630638	109631500	863	1	271	ENST00000528958.1	0	ENSG00000116337
EDAR	ectodysplasin A receptor	0.0885248	-0.326439	0.503488	3.84013	0.446173	0.660739	0.961226	-5.79312	peak_88139	Day0vsDay8	chr2	108944660	108945221	562	*	Intron	2	108894471	108989220	94750	2	10913	ENST00000258443.7	43999	ENSG00000135960
MZB1	marginal zone B and B1 cell specific protein	0.0885299	-0.449441	0.626501	2.13753	0.341105	0.736232	0.969541	-5.77841	peak_131278	Day0vsDay8	chr5	139389570	139390584	1015	*	Promoter (<=1kb)	5	139387467	139389913	2447	2	51237	ENST00000302125.9	0	ENSG00000170476
EPS8L3	EPS8 signaling adaptor L3	0.0885371	-0.507162	0.684236	-0.015459	0.308074	0.760898	0.931942	-5.42917	peak_7593	Day0vsDay15	chr1	109751107	109752255	1149	*	Promoter (<=1kb)	1	109750356	109751546	1191	2	79574	ENST00000498743.1	0	ENSG00000198758
WDR62	WD repeat domain 62	0.0885389	-0.479821	0.656899	-0.555294	0.3229	0.749793	0.928324	-5.46643	peak_78913	Day0vsDay15	chr19	36089749	36090524	776	*	Promoter (<=1kb)	19	36090504	36105105	14602	1	284403	ENST00000680349.1	0	ENSG00000075702
OR4C3	olfactory receptor family 4 subfamily C member 3	0.0885409	-1.02345	1.20053	-0.0109018	0.165044	0.870403	0.986227	-5.51863	peak_27872	Day0vsDay8	chr11	48314955	48316529	1575	*	Distal Intergenic	11	48324920	48325955	1036	1	256144	ENST00000319856.5	-8391	ENSG00000176547
GRK2	G protein-coupled receptor kinase 2	0.0885427	-0.296331	0.473416	2.91086	0.482934	0.635172	0.891307	-5.39236	peak_29038	Day0vsDay15	chr11	67269349	67269646	298	*	Promoter (1-2kb)	11	67270938	67279519	8582	1	156	ENST00000530291.5	-1292	ENSG00000173020
SH3PXD2A-AS1	SH3PXD2A antisense RNA 1	0.0885436	-0.30825	0.485337	4.01788	0.474874	0.641641	0.893085	-5.3895	peak_21808	Day0vsDay15	chr10	103771715	103772927	1213	*	Intron	10	103746793	103754466	7674	1	100505839	ENST00000625265.1	24922	ENSG00000280693
TCTN1	tectonic family member 1	0.0885452	-0.32412	0.50121	2.28319	0.444759	0.6608	0.865062	-5.61636	peak_38999	Day0vsDay27	chr12	110647652	110648094	443	*	Promoter (<=1kb)	12	110647293	110649126	1834	1	79600	ENST00000481093.1	359	ENSG00000204852
RAB11FIP4	RAB11 family interacting protein 4	0.0885461	-0.277079	0.454171	3.69758	0.513117	0.614269	0.883553	-5.3698	peak_65973	Day0vsDay15	chr17	31467414	31467879	466	*	Intron	17	31488000	31531849	43850	1	84440	ENST00000394744.6	-20121	ENSG00000131242
MIR4457	microRNA 4457	0.0885491	-0.719917	0.897015	-0.0896381	0.227028	0.82248	0.95084	-5.5105	peak_125043	Day0vsDay15	chr5	1312116	1312629	514	*	Promoter (2-3kb)	5	1309310	1309377	68	2	100616235	ENST00000580663.1	-2739	ENSG00000263670
LINC01587	long intergenic non-protein coding RNA 1587	0.0885539	-0.364102	0.54121	3.48442	0.421203	0.678767	0.964113	-5.81436	peak_118162	Day0vsDay8	chr4	5499576	5499978	403	*	3' UTR	4	5524569	5527595	3027	1	10141	ENST00000515342.4	-24591	ENSG00000082929
CST7	cystatin F	0.0885595	-0.595664	0.772783	0.315217	0.268284	0.790958	0.923817	-5.73905	peak_97123	Day0vsDay27	chr20	24930242	24930788	547	*	Distal Intergenic	20	24949269	24959928	10660	1	8530	ENST00000480798.2	-18481	ENSG00000077984
FADS3	fatty acid desaturase 3	0.0885652	-0.291388	0.468518	2.6541	0.48316	0.633714	0.850471	-5.60576	peak_28354	Day0vsDay27	chr11	61871003	61871842	840	*	Distal Intergenic	11	61873760	61876871	3112	2	3995	ENST00000525094.5	5029	ENSG00000221968
ARHGAP45	Rho GTPase activating protein 45	0.0885658	-0.664588	0.84172	-0.624634	0.243747	0.809665	0.946948	-5.50001	peak_75152	Day0vsDay15	chr19	1075535	1075831	297	*	Promoter (1-2kb)	19	1077487	1086628	9142	1	23526	ENST00000590577.2	-1656	ENSG00000180448
ULK4P1	ULK4 pseudogene 1	0.0885669	-0.412919	0.590053	7.10723	0.366281	0.718337	0.9672	-5.83622	peak_52016	Day0vsDay8	chr15	32440466	32440745	280	*	Distal Intergenic	15	32398956	32435233	36278	2	89838	ENST00000562108.1	-5233	ENSG00000291023
LMNB1-DT	LMNB1 divergent transcript	0.0885681	-0.397118	0.574254	2.59014	0.378962	0.70886	0.966882	-5.80018	peak_130360	Day0vsDay8	chr5	126716778	126717240	463	*	Distal Intergenic	5	126751963	126776486	24524	2	102723557	ENST00000509185.2	59246	ENSG00000251072
SSH1	slingshot protein phosphatase 1	0.0885724	-0.570696	0.747841	-0.152056	0.279122	0.78286	0.920162	-5.67932	peak_38814	Day0vsDay27	chr12	108816629	108817070	442	*	Promoter (<=1kb)	12	108807612	108817380	9769	2	54434	ENST00000547862.6	310	ENSG00000084112
IATPR	ITGB1 adjacent tumor promoting lncRNA	0.0885772	-0.351572	0.528726	1.70943	0.44328	0.665074	0.901156	-5.39053	peak_17275	Day0vsDay15	chr10	33114463	33114940	478	*	Promoter (1-2kb)	10	33096257	33116672	20416	2	101929447	ENST00000414308.1	1732	NA
ARHGEF18-AS1	ARHGEF18 antisense RNA 1	0.0885803	-0.413216	0.590377	1.57472	0.37665	0.710913	0.91607	-5.42452	peak_76233	Day0vsDay15	chr19	7384758	7385325	568	*	Intron	19	7390522	7395039	4518	2	118827816	ENST00000596946.1	9714	NA
DTX2P1-UPK3BP1-PMS2P11	DTX2P1-UPK3BP1-PMS2P11 readthrough, transcribed pseudogene	0.0885807	-0.448951	0.626113	-0.601217	0.34158	0.73588	0.923871	-5.44701	peak_148935	Day0vsDay15	chr7	76993198	76993554	357	*	Intron	7	76981102	77043775	62674	1	441263	ENST00000579700.1	12096	ENSG00000265479
COL23A1	collagen type XXIII alpha 1 chain	0.088585	-0.314951	0.492121	3.05292	0.455025	0.65351	0.897748	-5.41576	peak_134114	Day0vsDay15	chr5	178454860	178455819	960	*	Intron	5	178237476	178562238	324763	2	91522	ENST00000679896.1	106419	ENSG00000050767
FURIN	furin, paired basic amino acid cleaving enzyme	0.0885889	-0.352156	0.529334	2.34084	0.429593	0.672545	0.963575	-5.77425	peak_55746	Day0vsDay8	chr15	90869689	90870150	462	*	Promoter (1-2kb)	15	90868588	90883457	14870	1	5045	ENST00000268171.8	1101	ENSG00000140564
FOXK2	forkhead box K2	0.0885956	-0.341164	0.518355	0.506417	0.429933	0.672071	0.903528	-5.43302	peak_70549	Day0vsDay15	chr17	82551677	82552178	502	*	Intron	17	82559340	82582914	23575	1	3607	ENST00000531030.5	-7162	ENSG00000141568
GRIP2	glutamate receptor interacting protein 2	0.0885994	-0.298343	0.475541	3.41401	0.484686	0.633874	0.890926	-5.38459	peak_108149	Day0vsDay15	chr3	14565382	14566197	816	*	Distal Intergenic	3	14493206	14556075	62870	2	80852	ENST00000637182.1	-9307	ENSG00000144596
ALDH7A1	aldehyde dehydrogenase 7 family member A1	0.0886119	-0.312524	0.489748	2.37143	0.464209	0.648178	0.895885	-5.40306	peak_130348	Day0vsDay15	chr5	126538892	126539658	767	*	Intron	5	126544753	126550164	5412	2	501	ENST00000485852.7	10506	ENSG00000164904
PCDHGA8	protocadherin gamma subfamily A, 8	0.0886172	-0.407748	0.584983	1.82861	0.372643	0.713528	0.9672	-5.73117	peak_131456	Day0vsDay8	chr5	141392491	141392846	356	*	Promoter (<=1kb)	5	141392633	141512975	120343	1	9708	ENST00000398604.3	0	ENSG00000253767
CPT1A	carnitine palmitoyltransferase 1A	0.088618	-0.329113	0.506349	3.51383	0.441234	0.664337	0.900877	-5.40583	peak_29212	Day0vsDay15	chr11	68841695	68842283	589	*	Promoter (<=1kb)	11	68754622	68841931	87310	2	1374	ENST00000376618.6	0	ENSG00000110090
EFCAB5	EF-hand calcium binding domain 5	0.0886182	-0.492174	0.66941	0.346001	0.317216	0.754176	0.908986	-5.67991	peak_65867	Day0vsDay27	chr17	29972554	29973232	679	*	Exon	17	29969206	30108306	139101	1	374786	ENST00000588978.1	3348	ENSG00000176927
LOC105378886	uncharacterized LOC105378886	0.0886226	-0.490017	0.667262	-0.275977	0.317463	0.753859	0.908794	-5.73342	peak_7416	Day0vsDay27	chr1	106306349	106307320	972	*	Distal Intergenic	1	106038547	106124564	86018	1	105378886	ENST00000634868.1	267802	NA
HERC3	HECT and RLD domain containing E3 ubiquitin protein ligase 3	0.0886237	-0.423843	0.601091	6.62049	0.35846	0.723385	0.967786	-5.84021	peak_121449	Day0vsDay8	chr4	88605786	88606145	360	*	Promoter (<=1kb)	4	88605794	88708541	102748	1	8916	ENST00000264345.7	0	ENSG00000138641
PKP1	plakophilin 1	0.0886275	-0.45059	0.627845	-0.386536	0.341248	0.73628	0.901309	-5.63585	peak_11777	Day0vsDay27	chr1	201259781	201260559	779	*	Distal Intergenic	1	201283452	201332993	49542	1	5317	ENST00000263946.7	-22893	ENSG00000081277
LARS2	leucyl-tRNA synthetase 2, mitochondrial	0.0886405	-0.411035	0.588316	6.4843	0.367707	0.716575	0.9672	-5.83718	peak_109849	Day0vsDay8	chr3	45491329	45492029	701	*	3' UTR	3	45500541	45538463	37923	1	23395	ENST00000467936.5	-8512	ENSG00000011376
NGEF	neuronal guanine nucleotide exchange factor	0.0886617	-0.352946	0.530269	3.23887	0.435991	0.66823	0.962502	-5.74656	peak_94248	Day0vsDay8	chr2	232981805	232982499	695	*	Intron	2	232970043	232974796	4754	2	25791	ENST00000414326.1	-7009	ENSG00000066248
NUSAP1	nucleolar and spindle associated protein 1	0.0886631	-0.355854	0.533181	1.74308	0.414485	0.683482	0.907209	-5.4289	peak_52387	Day0vsDay15	chr15	41291148	41291547	400	*	Intron	15	41286011	41380996	94986	1	51203	ENST00000661438.1	5137	ENSG00000137804
LOC124901196	small nucleolar RNA U13	0.0886655	-0.304196	0.481527	4.6607	0.4705	0.643903	0.893902	-5.39184	peak_131220	Day0vsDay15	chr5	138629189	138629532	344	*	Intron	5	138623479	138623582	104	1	124901196	ENST00000459407.1	5710	ENSG00000238745
CYP2F1	cytochrome P450 family 2 subfamily F member 1	0.0886671	-0.471306	0.64864	2.97871	0.328336	0.746035	0.970336	-5.81715	peak_79395	Day0vsDay8	chr19	41135037	41136368	1332	*	Exon	19	41124855	41128366	3512	1	1572	ENST00000439903.2	10182	ENSG00000197446
LINC02947	long intergenic non-protein coding RNA 2947	0.0886719	-0.442724	0.620067	2.68523	0.359618	0.723448	0.919647	-5.42703	peak_156950	Day0vsDay15	chr8	48380216	48380982	767	*	Distal Intergenic	8	48515852	48518042	2191	2	105375822	ENST00000521359.2	137060	ENSG00000253140
FAM240B	family with sequence similarity 240 member B	0.088688	-0.615202	0.792578	-0.213956	0.261166	0.796372	0.978388	-5.59006	peak_163515	Day0vsDay8	chr9	38668721	38669369	649	*	Distal Intergenic	9	38694266	38705545	11280	2	110806297	ENST00000637691.1	36176	ENSG00000283329
LINC02923	long intergenic non-protein coding RNA 2923	0.0886886	-0.453375	0.630752	2.70801	0.342677	0.735864	0.901059	-5.63532	peak_83200	Day0vsDay27	chr2	23320722	23321560	839	*	Distal Intergenic	2	23357516	23360376	2861	2	105374323	ENST00000426527.1	38816	NA
CDK17	cyclin dependent kinase 17	0.0886908	-0.370199	0.547581	5.77787	0.400615	0.692533	0.96534	-5.82619	peak_38117	Day0vsDay8	chr12	96326567	96328222	1656	*	Intron	12	96313410	96335230	21821	2	5128	ENST00000548734.1	7008	ENSG00000059758
LINC02122	long intergenic non-protein coding RNA 2122	0.0886936	-0.429593	0.60698	2.65244	0.370577	0.715414	0.891498	-5.63134	peak_128466	Day0vsDay27	chr5	74055995	74056384	390	*	Distal Intergenic	5	74084068	74103216	19149	2	105379036	ENST00000511395.1	46832	NA
LOC105375369	uncharacterized LOC105375369	0.088694	-0.521273	0.698661	2.2905	0.301578	0.765993	0.973064	-5.77103	peak_149012	Day0vsDay8	chr7	79610560	79611269	710	*	Distal Intergenic	7	79657947	79675015	17069	1	105375369	ENST00000662153.1	-46678	NA
LINC02535	long intergenic non-protein coding RNA 2535	0.0886996	-0.549331	0.726731	1.05478	0.291719	0.773651	0.974665	-5.67831	peak_139093	Day0vsDay8	chr6	85354922	85355509	588	*	Distal Intergenic	6	85387219	85390186	2968	2	101928820	ENST00000455071.1	34677	ENSG00000234155
CRCP	CGRP receptor component	0.0887062	-0.808893	0.986305	1.34192	0.205455	0.839332	0.982836	-5.5304	peak_147882	Day0vsDay8	chr7	66169664	66170169	506	*	Distal Intergenic	7	66150663	66152652	1990	1	27297	ENST00000492264.1	19001	ENSG00000241258
PRICKLE2	prickle planar cell polarity protein 2	0.0887175	-0.338296	0.515731	1.61672	0.436705	0.667346	0.901931	-5.42523	peak_111252	Day0vsDay15	chr3	64475011	64475796	786	*	Distal Intergenic	3	64182648	64445476	262829	2	166336	ENST00000485770.2	-29535	ENSG00000163637
MIR153-2	microRNA 153-2	0.0887272	-0.420295	0.597749	0.781874	0.362391	0.720938	0.918668	-5.44867	peak_153581	Day0vsDay15	chr7	157555979	157556557	579	*	Intron	7	157574336	157574422	87	2	406945	ENST00000385225.1	17865	ENSG00000207960
LOC124903058	uncharacterized LOC124903058	0.0887335	-0.433607	0.611074	2.06401	0.361589	0.721853	0.967499	-5.74532	peak_41020	Day0vsDay8	chr12	131863493	131863864	372	*	Intron	12	131857420	131864538	7119	1	124903058	ENST00000542763.2	6073	NA
ENTREP3	endosomal transmembrane epsin interactor 3	0.0887458	-0.344296	0.521788	4.69865	0.424791	0.675078	0.96388	-5.81364	peak_9298	Day0vsDay8	chr1	155250280	155251176	897	*	Promoter (<=1kb)	1	155247217	155251808	4592	2	10712	ENST00000368366.5	632	ENSG00000160767
NT5E	5'-nucleotidase ecto	0.0887459	-0.519359	0.69685	2.97084	0.306694	0.7625	0.97246	-5.85101	peak_139097	Day0vsDay8	chr6	85453479	85453898	420	*	Intron	6	85450091	85471599	21509	1	4907	ENST00000369646.7	3388	ENSG00000135318
MIR4718	microRNA 4718	0.0887692	-0.372442	0.54998	4.51947	0.405392	0.690168	0.965282	-5.82327	peak_57869	Day0vsDay8	chr16	12722693	12723239	547	*	Promoter (2-3kb)	16	12720321	12720371	51	1	100616195	ENST00000580978.1	2372	ENSG00000264733
WDFY4	WDFY family member 4	0.0887697	-0.552968	0.730508	-0.278514	0.289553	0.775117	0.916892	-5.67742	peak_18282	Day0vsDay27	chr10	48695979	48696711	733	*	Intron	10	48684876	48736242	51367	1	57705	ENST00000360890.6	11103	ENSG00000128815
LINC00624	long intergenic non-protein coding RNA 624	0.0887716	-0.332471	0.510014	2.02438	0.439639	0.665164	0.901162	-5.41903	peak_8651	Day0vsDay15	chr1	147494861	147495617	757	*	Intron	1	147258885	147517875	258991	2	100289211	ENST00000619867.4	22258	ENSG00000278811
ADK	adenosine kinase	0.0887728	-0.376719	0.554264	2.02958	0.406793	0.689029	0.965187	-5.77012	peak_19653	Day0vsDay8	chr10	74265882	74266669	788	*	Intron	10	74314733	74708549	393817	1	132	ENST00000672604.1	-48064	ENSG00000156110
KCNMA1	potassium calcium-activated channel subfamily M alpha 1	0.0887803	-0.937989	1.11555	-0.692358	0.179226	0.859386	0.962684	-5.47698	peak_19814	Day0vsDay15	chr10	77269656	77270297	642	*	Intron	10	77249530	77309618	60089	2	3778	ENST00000639204.1	39321	ENSG00000156113
LOC105370002	uncharacterized LOC105370002	0.0887868	-0.746614	0.924188	-0.743509	0.220298	0.827653	0.95269	-5.46181	peak_39442	Day0vsDay15	chr12	115717471	115718148	678	*	Exon	12	115582765	115639734	56970	2	105370002	ENST00000551940.1	-77737	NA
ANAPC2	anaphase promoting complex subunit 2	0.0887915	-1.06346	1.24104	-0.557078	0.160234	0.874478	0.986593	-5.56207	peak_168584	Day0vsDay8	chr9	137175496	137175913	418	*	Promoter (<=1kb)	9	137175332	137176072	741	2	29882	ENST00000485970.1	159	ENSG00000176248
DPYSL5	dihydropyrimidinase like 5	0.0887954	-0.478947	0.656538	2.20516	0.328675	0.746084	0.927496	-5.42373	peak_83524	Day0vsDay15	chr2	26862460	26863418	959	*	Intron	2	26848508	26927356	78849	1	56896	ENST00000434719.1	13952	ENSG00000157851
LINC01277	long intergenic non-protein coding RNA 1277	0.0887956	-0.516455	0.694046	3.96399	0.304448	0.764193	0.972864	-5.86362	peak_141394	Day0vsDay8	chr6	143039668	143040230	563	*	Promoter (<=1kb)	6	142966295	143039203	72909	2	100507489	ENST00000446115.2	-465	NA
MSH4	mutS homolog 4	0.0888014	-0.293372	0.470975	0.798164	0.495473	0.626354	0.887929	-5.41574	peak_6256	Day0vsDay15	chr1	75796179	75797546	1368	*	Promoter (<=1kb)	1	75796882	75913242	116361	1	4438	ENST00000263187.4	0	ENSG00000057468
CELF2-AS1	CELF2 antisense RNA 1	0.0888016	-0.37103	0.548633	0.230097	0.400294	0.692766	0.910459	-5.43083	peak_15943	Day0vsDay15	chr10	11367389	11368321	933	*	Distal Intergenic	10	11316833	11319884	3052	2	414196	ENST00000379256.4	-47505	ENSG00000181800
POMZP3	POM121 and ZP3 fusion	0.088811	-0.786013	0.963635	-0.0881209	0.212198	0.834269	0.982306	-5.56859	peak_148917	Day0vsDay8	chr7	76607715	76608210	496	*	Intron	7	76609994	76618300	8307	2	22932	ENST00000441393.1	10090	ENSG00000146707
RALYL	RALY RNA binding protein like	0.0888119	-0.275332	0.452956	3.09968	0.506318	0.6185	0.885269	-5.38101	peak_158537	Day0vsDay15	chr8	84075160	84076360	1201	*	Intron	8	84182787	84529577	346791	1	138046	ENST00000522613.5	-106427	ENSG00000184672
PIERCE2	piercer of microtubule wall 2	0.0888171	-0.352085	0.52972	0.957041	0.423842	0.67653	0.872706	-5.57849	peak_53037	Day0vsDay27	chr15	55439694	55440174	481	*	Intron	15	55408583	55418712	10130	1	145788	ENST00000570794.2	31111	ENSG00000261652
MYCL	MYCL proto-oncogene, bHLH transcription factor	0.0888215	-0.297675	0.475318	1.82381	0.492159	0.628638	0.847822	-5.5981	peak_4376	Day0vsDay27	chr1	39919210	39920120	911	*	Distal Intergenic	1	39901134	39902256	1123	2	4610	ENST00000450953.3	-16954	ENSG00000116990
TMPRSS6	transmembrane serine protease 6	0.0888315	-0.575121	0.752784	1.47632	0.27782	0.784037	0.920577	-5.65329	peak_105167	Day0vsDay27	chr22	37077868	37078085	218	*	Intron	22	37082850	37084825	1976	2	164656	ENST00000429068.1	6740	ENSG00000187045
HSP90AA1	heat shock protein 90 alpha family class A member 1	0.0888336	-0.483721	0.661389	0.699967	0.321601	0.750764	0.928689	-5.48217	peak_50389	Day0vsDay15	chr14	102088270	102088918	649	*	Promoter (1-2kb)	14	102085886	102087044	1159	2	3320	ENST00000556554.1	-1226	ENSG00000080824
OLFM1	olfactomedin 1	0.0888388	-0.682986	0.860663	-0.509982	0.238755	0.813727	0.948222	-5.39895	peak_168235	Day0vsDay15	chr9	135076844	135077291	448	*	Promoter (1-2kb)	9	135075666	135076487	822	1	10439	ENST00000371801.4	1178	ENSG00000130558
PGBD5	piggyBac transposable element derived 5	0.0888484	-0.391198	0.568895	0.370717	0.38364	0.704895	0.914151	-5.44884	peak_13879	Day0vsDay15	chr1	230332612	230334173	1562	*	Promoter (2-3kb)	1	230323542	230336295	12754	2	79605	ENST00000530424.1	2122	ENSG00000177614
DUS2	dihydrouridine synthase 2	0.0888491	-0.31915	0.496848	3.17286	0.45853	0.652515	0.960272	-5.78386	peak_61103	Day0vsDay8	chr16	68055313	68055756	444	*	Intron	16	68038004	68079242	41239	1	54920	ENST00000561965.1	17309	ENSG00000167264
KIRREL3-AS1	KIRREL3 antisense RNA 1	0.0888548	-1.09188	1.26959	-0.480243	0.156952	0.877104	0.986593	-5.58515	peak_32788	Day0vsDay8	chr11	126513292	126514150	859	*	Intron	11	126543947	126610948	67002	1	100874250	ENST00000548204.1	-29797	NA
ZNF804B	zinc finger protein 804B	0.0888592	-0.486989	0.664707	-0.0813741	0.319854	0.75207	0.907943	-5.72069	peak_149280	Day0vsDay27	chr7	89040776	89041714	939	*	Intron	7	89218154	89337057	118904	1	219578	ENST00000611114.1	-176440	ENSG00000182348
HMGCLL1	3-hydroxy-3-methylglutaryl-CoA lyase like 1	0.0888655	-0.509959	0.68769	1.55278	0.310984	0.759209	0.971979	-5.70792	peak_138323	Day0vsDay8	chr6	55578672	55579500	829	*	Promoter (<=1kb)	6	55434373	55579192	144820	2	54511	ENST00000274901.9	0	ENSG00000146151
LOC101928093	uncharacterized LOC101928093	0.0888686	-0.596923	0.77466	-0.0472922	0.268604	0.790715	0.923764	-5.68777	peak_133473	Day0vsDay27	chr5	172731759	172732480	722	*	Distal Intergenic	5	172755457	172762587	7131	1	101928093	ENST00000666787.1	-22977	ENSG00000253295
FYN	FYN proto-oncogene, Src family tyrosine kinase	0.0888687	-0.37115	0.548887	2.59845	0.40862	0.687518	0.965046	-5.75273	peak_140153	Day0vsDay8	chr6	111803389	111803718	330	*	Intron	6	111707946	111798423	90478	2	2534	ENST00000523574.5	-4966	ENSG00000010810
SSU72	SSU72 homolog, RNA polymerase II CTD phosphatase	0.088871	-0.445724	0.623465	1.03369	0.344582	0.733652	0.923191	-5.473	peak_146	Day0vsDay15	chr1	1550499	1552180	1682	*	Intron	1	1541674	1546487	4814	2	29101	ENST00000378726.1	-4012	ENSG00000160075
LOC105374754	uncharacterized LOC105374754	0.0888797	-0.368991	0.546751	2.3157	0.409094	0.687183	0.908782	-5.41201	peak_85244	Day0vsDay15	chr2	59704102	59704599	498	*	Intron	2	59240942	59733396	492455	2	105374754	ENST00000412409.3	28797	NA
LINC02202	long intergenic non-protein coding RNA 2202	0.0888806	-0.323662	0.501423	1.85594	0.459694	0.651308	0.896982	-5.40694	peak_132662	Day0vsDay15	chr5	159099926	159101056	1131	*	Promoter (<=1kb)	5	159100483	159117323	16841	1	101927740	ENST00000517335.2	0	ENSG00000245812
LOC107985926	uncharacterized LOC107985926	0.0888909	-0.500436	0.678217	1.2137	0.325961	0.748432	0.970434	-5.73024	peak_87715	Day0vsDay8	chr2	102045684	102046419	736	*	Intron	2	102037963	102058190	20228	1	107985926	ENST00000657796.1	7721	NA
ZDHHC21	zinc finger DHHC-type palmitoyltransferase 21	0.0888909	-0.328807	0.506589	1.41535	0.462303	0.649847	0.858918	-5.60785	peak_162438	Day0vsDay27	chr9	14576959	14577569	611	*	Distal Intergenic	9	14677366	14693265	15900	2	340481	ENST00000497966.1	115696	ENSG00000175893
SPTSSB	serine palmitoyltransferase small subunit B	0.0889017	-0.889992	1.0678	-0.183083	0.188249	0.852392	0.983794	-5.65266	peak_115648	Day0vsDay8	chr3	161349463	161350437	975	*	Intron	3	161345775	161371501	25727	2	165679	ENST00000497137.1	21064	ENSG00000196542
CDH4	cadherin 4	0.0889028	-0.541984	0.71979	1.20189	0.292093	0.772928	0.974302	-5.65825	peak_100083	Day0vsDay8	chr20	61174225	61174908	684	*	Distal Intergenic	20	61252261	61940617	688357	1	1002	ENST00000614565.5	-77353	ENSG00000179242
LINC01819	long intergenic non-protein coding RNA 1819	0.0889071	-0.270212	0.448026	2.50193	0.513162	0.612907	0.839566	-5.58494	peak_84459	Day0vsDay27	chr2	43005435	43006077	643	*	Exon	2	43027823	43029897	2075	2	102723854	ENST00000654608.1	23820	ENSG00000231826
KPNB1	karyopherin subunit beta 1	0.088908	-0.390254	0.56807	1.46937	0.402435	0.692255	0.910226	-5.43473	peak_67481	Day0vsDay15	chr17	47650523	47650943	421	*	Promoter (<=1kb)	17	47650358	47658641	8284	1	3837	ENST00000577875.5	165	ENSG00000108424
LOC102723798	uncharacterized LOC102723798	0.0889107	-0.442598	0.620419	-0.107583	0.348284	0.731285	0.922479	-5.4037	peak_75178	Day0vsDay15	chr19	1163726	1164099	374	*	Promoter (<=1kb)	19	1163451	1165333	1883	1	102723798	ENST00000702095.1	275	NA
LINC01936	long intergenic non-protein coding RNA 1936	0.0889126	-0.532655	0.710481	1.47965	0.300868	0.766928	0.973064	-5.75111	peak_83831	Day0vsDay8	chr2	30368118	30368782	665	*	Distal Intergenic	2	30347196	30361010	13815	1	285043	ENST00000671597.1	20922	NA
LOC124906115	uncharacterized LOC124906115	0.0889131	-0.484837	0.662663	-0.310965	0.32596	0.748321	0.928013	-5.47676	peak_92724	Day0vsDay15	chr2	204145111	204146080	970	*	Distal Intergenic	2	204219984	204234982	14999	2	124906115	ENST00000653067.1	88902	NA
TRAF5	TNF receptor associated factor 5	0.088938	-0.338308	0.516184	3.1795	0.434134	0.669247	0.869215	-5.60822	peak_12714	Day0vsDay27	chr1	211334875	211336553	1679	*	Intron	1	211326833	211374946	48114	1	7188	ENST00000261464.10	8042	ENSG00000082512
LMX1B	LIM homeobox transcription factor 1 beta	0.088939	-0.776191	0.954069	-0.798869	0.213092	0.8332	0.982306	-5.60876	peak_167019	Day0vsDay8	chr9	126648650	126649300	651	*	Intron	9	126613928	126701032	87105	1	4010	ENST00000526117.6	34722	ENSG00000136944
EPM2A	EPM2A glucan phosphatase, laforin	0.0889465	-0.375172	0.553065	2.44719	0.397521	0.695112	0.965429	-5.76947	peak_141523	Day0vsDay8	chr6	145472138	145472865	728	*	Intron	6	145625996	145634682	8687	2	7957	ENST00000638597.1	161817	ENSG00000112425
PMAIP1	phorbol-12-myristate-13-acetate-induced protein 1	0.0889487	-0.487055	0.664952	0.342519	0.32009	0.751894	0.929193	-5.44345	peak_73633	Day0vsDay15	chr18	59921203	59921967	765	*	Distal Intergenic	18	59900036	59902963	2928	1	5366	ENST00000590596.1	21167	ENSG00000141682
PRKACB	protein kinase cAMP-activated catalytic subunit beta	0.0889521	-0.229072	0.406976	2.28103	0.579767	0.56791	0.814735	-5.54241	peak_6492	Day0vsDay27	chr1	84090390	84091357	968	*	Intron	1	84078144	84205439	127296	1	5567	ENST00000370688.7	12246	ENSG00000142875
MAD1L1	mitotic arrest deficient 1 like 1	0.0889549	-0.506355	0.684264	0.842559	0.311665	0.758471	0.910822	-5.67032	peak_143957	Day0vsDay27	chr7	1873089	1874608	1520	*	Promoter (<=1kb)	7	1815793	1872756	56964	2	8379	ENST00000481633.1	-333	ENSG00000002822
LINC00689	long intergenic non-protein coding RNA 689	0.0889607	-1.19987	1.37779	-0.3536	0.143074	0.887523	0.987361	-5.55145	peak_153855	Day0vsDay8	chr7	158996213	158997932	1720	*	Distal Intergenic	7	159008354	159022680	14327	1	154822	ENST00000447563.5	-10422	ENSG00000231419
NEK9	NIMA related kinase 9	0.0889633	-0.32328	0.501207	-0.353524	0.447316	0.658981	0.899189	-5.42548	peak_48514	Day0vsDay15	chr14	75126213	75127716	1504	*	Promoter (<=1kb)	14	75079353	75127048	47696	2	91754	ENST00000238616.10	0	ENSG00000119638
LCN8	lipocalin 8	0.088968	-1.13794	1.31588	0.227973	0.150723	0.881847	0.98681	-5.5469	peak_168513	Day0vsDay8	chr9	136754412	136755160	749	*	Promoter (1-2kb)	9	136754386	136757055	2670	2	138307	ENST00000480597.5	1895	ENSG00000204001
AP2S1	adaptor related protein complex 2 subunit sigma 1	0.0889687	-0.362035	0.539972	2.50159	0.427672	0.674181	0.963861	-5.77621	peak_80073	Day0vsDay8	chr19	46850350	46851371	1022	*	Promoter (<=1kb)	19	46838136	46850777	12642	2	1175	ENST00000352203.8	0	ENSG00000042753
FLJ33534	Putative uncharacterized protein FLJ33534	0.0889726	-0.370504	0.548449	3.77731	0.401375	0.691982	0.96534	-5.81234	peak_82555	Day0vsDay8	chr2	11124394	11124781	388	*	Exon	2	11127355	11132088	4734	2	285150	ENST00000658220.1	7307	ENSG00000145063
LOC105369146	uncharacterized LOC105369146	0.0889726	-0.398457	0.576402	2.01698	0.382013	0.706885	0.914981	-5.43719	peak_149059	Day0vsDay15	chr7	81341913	81342849	937	*	Distal Intergenic	7	81528403	81570382	41980	2	105369146	ENST00000412900.3	227533	NA
SLC13A3	solute carrier family 13 member 3	0.0889749	-0.476718	0.654668	2.09337	0.3304	0.745594	0.905443	-5.64845	peak_98788	Day0vsDay27	chr20	46671596	46672385	790	*	Promoter (1-2kb)	20	46608709	46670139	61431	2	64849	ENST00000417157.2	-1457	ENSG00000158296
MYBPC3	myosin binding protein C3	0.0889856	-0.396694	0.574665	0.581721	0.379775	0.707721	0.91509	-5.40254	peak_27768	Day0vsDay15	chr11	47359357	47360150	794	*	5' UTR	11	47335578	47352702	17125	2	4607	ENST00000544791.1	-6655	ENSG00000134571
LINC01891	long intergenic non-protein coding RNA 1891	0.0889976	-0.394254	0.572249	1.37765	0.381735	0.706288	0.914709	-5.46011	peak_94439	Day0vsDay15	chr2	234425738	234426541	804	*	Distal Intergenic	2	234444590	234454595	10006	2	105373934	ENST00000439798.1	28054	ENSG00000231682
HIVEP3	HIVEP zinc finger 3	0.0890049	-0.492284	0.670294	2.11159	0.321653	0.751273	0.970669	-5.7341	peak_4561	Day0vsDay8	chr1	41698732	41700197	1466	*	Intron	1	41506365	41662325	155961	2	59269	ENST00000643665.1	-36407	ENSG00000127124
DENND3	DENN domain containing 3	0.0890049	-0.460677	0.638687	0.145407	0.335629	0.740302	0.925483	-5.44068	peak_161232	Day0vsDay15	chr8	141111946	141113040	1095	*	Distal Intergenic	8	141117278	141141276	23999	1	22898	ENST00000519291.5	-4238	ENSG00000105339
UROD	uroporphyrinogen decarboxylase	0.0890061	-0.302219	0.480231	2.20797	0.47792	0.638426	0.852722	-5.58851	peak_4851	Day0vsDay27	chr1	45018556	45019366	811	*	Exon	1	45014547	45015405	859	1	7389	ENST00000465678.1	4009	ENSG00000126088
NTRK3	neurotrophic receptor tyrosine kinase 3	0.0890102	-0.62458	0.8026	1.36895	0.263889	0.794821	0.978014	-5.7518	peak_55443	Day0vsDay8	chr15	88269604	88270322	719	*	Exon	15	87876803	88256791	379989	2	4916	ENST00000695462.1	-12813	ENSG00000140538
LARP7	La ribonucleoprotein 7, transcriptional regulator	0.089013	-0.783648	0.961674	-0.255353	0.212711	0.833783	0.982306	-5.64867	peak_122128	Day0vsDay8	chr4	112705534	112706994	1461	*	Exon	4	112655363	112657592	2230	1	51574	ENST00000503898.1	50171	ENSG00000174720
ZFP36L1	ZFP36 ring finger protein like 1	0.0890146	-0.847329	1.02536	0.0130946	0.19783	0.845276	0.983541	-5.6291	peak_48021	Day0vsDay8	chr14	68815574	68817134	1561	*	Distal Intergenic	14	68789945	68796253	6309	2	677	ENST00000557086.1	-19321	ENSG00000185650
FNDC1-AS1	FNDC1 antisense RNA 1	0.0890206	-0.43592	0.613962	3.56654	0.356021	0.725919	0.967828	-5.82343	peak_142380	Day0vsDay8	chr6	159151000	159151588	589	*	Distal Intergenic	6	159165899	159167353	1455	2	101929122	ENST00000419064.3	15765	NA
ACSF3	acyl-CoA synthetase family member 3	0.0890249	-0.781275	0.959324	2.40698	0.214477	0.832587	0.982306	-5.72234	peak_63027	Day0vsDay8	chr16	89096689	89097676	988	*	Promoter (1-2kb)	16	89098711	89154540	55830	1	197322	ENST00000542688.5	-1035	ENSG00000176715
RAB3IL1	RAB3A interacting protein like 1	0.0890257	-0.667565	0.845617	0.027969	0.2439	0.809548	0.931657	-5.7087	peak_28361	Day0vsDay27	chr11	61905931	61906746	816	*	Promoter (1-2kb)	11	61902510	61904702	2193	2	5866	ENST00000530888.1	-1229	ENSG00000167994
TIMP3	TIMP metallopeptidase inhibitor 3	0.0890296	-0.486512	0.664571	-0.264351	0.334774	0.742018	0.903827	-5.63692	peak_104839	Day0vsDay27	chr22	32753663	32754119	457	*	Intron	22	32801705	32863041	61337	1	7078	ENST00000266085.7	-47586	ENSG00000100234
ARHGAP17	Rho GTPase activating protein 17	0.0890296	-0.743145	0.921204	-0.150232	0.221757	0.82653	0.952306	-5.43731	peak_58804	Day0vsDay15	chr16	24996947	24997808	862	*	Intron	16	24954692	25015261	60570	2	55114	ENST00000575975.5	17453	ENSG00000140750
LINC01807	long intergenic non-protein coding RNA 1807	0.0890316	-0.361434	0.539497	3.21621	0.409675	0.685971	0.964868	-5.78254	peak_93856	Day0vsDay8	chr2	228924625	228925153	529	*	Intron	2	228483257	228841689	358433	2	101928765	ENST00000667233.1	-82936	ENSG00000232023
ARID3A	AT-rich interaction domain 3A	0.0890445	-0.354924	0.533013	2.44954	0.419044	0.680174	0.874454	-5.61989	peak_75124	Day0vsDay27	chr19	973539	974303	765	*	3' UTR	19	966787	968795	2009	1	1820	ENST00000590749.2	6752	ENSG00000116017
LINC02668	long intergenic non-protein coding RNA 2668	0.0890499	-0.328867	0.506967	1.45103	0.44701	0.660224	0.899522	-5.41214	peak_15362	Day0vsDay15	chr10	3239236	3240268	1033	*	Exon	10	3232288	3257584	25297	2	105376354	ENST00000655354.1	17316	NA
SLC52A1	solute carrier family 52 member 1	0.0890572	-0.415307	0.593421	0.981769	0.377114	0.710511	0.916026	-5.40989	peak_63957	Day0vsDay15	chr17	5049125	5050045	921	*	Promoter (1-2kb)	17	5032600	5052009	19410	2	55065	ENST00000512825.7	1964	ENSG00000132517
PXDNL	peroxidasin like	0.0890616	-0.4114	0.589523	0.31306	0.368873	0.715717	0.917256	-5.44597	peak_157137	Day0vsDay15	chr8	51696462	51696918	457	*	Intron	8	51319577	51809445	489869	2	137902	ENST00000356297.5	112527	ENSG00000147485
LINC00494	long intergenic non-protein coding RNA 494	0.0890703	-0.371993	0.550134	3.56873	0.40123	0.692923	0.96534	-5.78727	peak_98948	Day0vsDay8	chr20	48392503	48393994	1492	*	Distal Intergenic	20	48365647	48370629	4983	1	284749	ENST00000433094.1	26856	ENSG00000235621
LOC105374873	uncharacterized LOC105374873	0.0890878	-0.558319	0.736495	-1.14353	0.286099	0.777736	0.937083	-5.44809	peak_134588	Day0vsDay15	chr6	797601	797802	202	*	Distal Intergenic	6	729128	760936	31809	2	105374873	ENST00000655063.1	-36665	NA
LOC124902070	uncharacterized LOC124902070	0.0890973	-0.750948	0.929143	-0.0715848	0.219846	0.828	0.981855	-5.56687	peak_160741	Day0vsDay8	chr8	134431915	134432388	474	*	Distal Intergenic	8	134190383	134390487	200105	2	124902070	ENST00000661266.1	-41428	NA
LINC01788	long intergenic non-protein coding RNA 1788	0.0891	-0.370202	0.548402	0.398223	0.403322	0.690834	0.909996	-5.42786	peak_6145	Day0vsDay15	chr1	70773588	70775094	1507	*	Intron	1	70760382	70786460	26079	1	101927244	ENST00000660283.1	13206	ENSG00000229051
ALDH1L1	aldehyde dehydrogenase 1 family member L1	0.0891029	-0.465751	0.643956	-0.432315	0.344719	0.734607	0.923447	-5.36723	peak_113531	Day0vsDay15	chr3	126125103	126125478	376	*	Intron	3	126103573	126115502	11930	2	10840	ENST00000467370.5	-9601	ENSG00000144908
GABRG2	gamma-aminobutyric acid type A receptor subunit gamma2	0.0891056	-0.300774	0.478986	1.57007	0.495433	0.62646	0.887949	-5.37003	peak_132836	Day0vsDay15	chr5	162299647	162300740	1094	*	Distal Intergenic	5	162128366	162153787	25422	1	2566	ENST00000638253.1	171281	ENSG00000113327
LINC02834	long intergenic non-protein coding RNA 2834	0.0891068	-0.438848	0.617062	7.05319	0.349996	0.730311	0.968493	-5.84206	peak_164540	Day0vsDay8	chr9	86659449	86659910	462	*	Intron	9	86669349	86708307	38959	2	105376124	ENST00000649193.1	48397	ENSG00000285686
NOTCH4	notch receptor 4	0.0891078	-0.32195	0.500165	3.42215	0.449335	0.657547	0.898999	-5.40399	peak_136666	Day0vsDay15	chr6	32212008	32212679	672	*	Promoter (1-2kb)	6	32210926	32214237	3312	2	4855	ENST00000465528.1	1558	ENSG00000204301
TMEM200B	transmembrane protein 200B	0.0891123	-0.259788	0.438013	3.1903	0.529411	0.601775	0.879208	-5.37556	peak_3281	Day0vsDay15	chr1	29120902	29121924	1023	*	Promoter (<=1kb)	1	29119434	29122501	3068	2	399474	ENST00000420504.2	577	ENSG00000253304
LINC02145	long intergenic non-protein coding RNA 2145	0.0891135	-0.564906	0.743133	-0.466393	0.285536	0.778313	0.918278	-5.65947	peak_125605	Day0vsDay27	chr5	6350572	6351164	593	*	Distal Intergenic	5	6310441	6337292	26852	2	401172	ENST00000507444.1	-13280	ENSG00000250490
STAT3	signal transducer and activator of transcription 3	0.0891214	-0.68429	0.862533	-0.599127	0.240597	0.812415	0.947704	-5.4032	peak_66930	Day0vsDay15	chr17	42312037	42313288	1252	*	Downstream (<=300bp)	17	42314848	42317515	2668	2	6774	ENST00000462286.3	4227	ENSG00000168610
CDH22	cadherin 22	0.0891233	-0.479203	0.65745	-0.243788	0.32505	0.748187	0.92801	-5.43258	peak_98738	Day0vsDay15	chr20	46205303	46205864	562	*	Intron	20	46209821	46220849	11029	2	64405	ENST00000474438.1	14985	ENSG00000149654
WFS1	wolframin ER transmembrane glycoprotein	0.0891267	-0.483721	0.661974	0.294609	0.326528	0.747523	0.927919	-5.41291	peak_118274	Day0vsDay15	chr4	6269179	6270348	1170	*	Promoter (<=1kb)	4	6269849	6302883	33035	1	7466	ENST00000503569.5	0	ENSG00000109501
FAM182B	family with sequence similarity 182 member B	0.0891332	-0.386133	0.564399	2.70349	0.404283	0.69085	0.909996	-5.41039	peak_97239	Day0vsDay15	chr20	25859900	25860337	438	*	Promoter (<=1kb)	20	25775255	25859903	84649	2	728882	ENST00000584356.1	0	NA
LINC02064	long intergenic non-protein coding RNA 2064	0.0891337	-0.922151	1.10042	0.671453	0.182694	0.856696	0.984241	-5.63613	peak_126767	Day0vsDay8	chr5	29697335	29698554	1220	*	Distal Intergenic	5	29380063	29396095	16033	2	101929681	ENST00000659199.1	-301240	ENSG00000248391
SCARNA9	small Cajal body-specific RNA 9	0.0891349	-0.302757	0.481027	1.55688	0.482343	0.635297	0.891339	-5.39351	peak_30718	Day0vsDay15	chr11	93717970	93718677	708	*	Promoter (2-3kb)	11	93721513	93721865	353	1	619383	ENST00000530422.1	-2836	ENSG00000254911
SLC22A1	solute carrier family 22 member 1	0.0891419	-0.632594	0.810878	0.574934	0.261419	0.796727	0.978388	-5.5182	peak_142479	Day0vsDay8	chr6	160114960	160117003	2044	*	Distal Intergenic	6	160121815	160158718	36904	1	6580	ENST00000366963.9	-4812	ENSG00000175003
TENM3-AS1	TENM3 antisense RNA 1	0.0891456	-0.447675	0.625966	1.5419	0.347378	0.732143	0.899238	-5.65869	peak_124258	Day0vsDay27	chr4	182053146	182053947	802	*	Intron	4	182142383	182143776	1394	2	90768	ENST00000505873.1	89829	NA
PPP1R37	protein phosphatase 1 regulatory subunit 37	0.0891533	-0.402604	0.580911	0.493	0.386961	0.703344	0.913436	-5.44535	peak_79822	Day0vsDay15	chr19	45136507	45137004	498	*	Promoter (1-2kb)	19	45138576	45141386	2811	1	284352	ENST00000545910.1	-1572	ENSG00000104866
INAVA	innate immunity activator	0.0891727	-0.402681	0.581027	1.43883	0.375797	0.710635	0.916026	-5.42812	peak_11717	Day0vsDay15	chr1	200891001	200891487	487	*	Promoter (<=1kb)	1	200891048	200899538	8491	1	55765	ENST00000532631.5	0	ENSG00000163362
NPRL3	NPR3 like, GATOR1 complex subunit	0.0891861	-0.420066	0.598438	2.17406	0.363013	0.720029	0.9672	-5.75211	peak_56505	Day0vsDay8	chr16	130049	130453	405	*	Intron	16	112660	138335	25676	2	8131	ENST00000419636.1	7882	ENSG00000103148
CTDSPL	CTD small phosphatase like	0.0891862	-0.493963	0.672335	2.64573	0.317405	0.754246	0.971154	-5.80932	peak_109251	Day0vsDay8	chr3	37907837	37908393	557	*	Intron	3	37944714	37975786	31073	1	10217	ENST00000486978.5	-36321	ENSG00000144677
TECRL	trans-2,3-enoyl-CoA reductase like	0.0891902	-0.473303	0.651684	2.179	0.328668	0.745487	0.970206	-5.82741	peak_120650	Day0vsDay8	chr4	64360569	64361751	1183	*	Intron	4	64298864	64322696	23833	2	253017	ENST00000513125.5	-37873	ENSG00000205678
KCNMA1	potassium calcium-activated channel subfamily M alpha 1	0.0892042	-1.14217	1.32058	-0.0444748	0.15016	0.881995	0.986829	-5.58153	peak_19860	Day0vsDay8	chr10	77638248	77639164	917	*	Promoter (<=1kb)	10	76877167	77638369	761203	2	3778	ENST00000372443.6	0	ENSG00000156113
MRFAP1	Morf4 family associated protein 1	0.0892062	-0.322475	0.500887	4.48224	0.451258	0.657094	0.898829	-5.40039	peak_118332	Day0vsDay15	chr4	6632937	6633514	578	*	Distal Intergenic	4	6640091	6642729	2639	1	93621	ENST00000320912.8	-6577	ENSG00000179010
EDAR	ectodysplasin A receptor	0.089212	-0.498956	0.67738	2.93072	0.31501	0.756141	0.971441	-5.84165	peak_88144	Day0vsDay8	chr2	108974718	108975787	1070	*	Intron	2	108894471	108989220	94750	2	10913	ENST00000258443.7	13433	ENSG00000135960
GHR	growth hormone receptor	0.0892124	-0.40753	0.585955	2.30441	0.378162	0.709581	0.966905	-5.75132	peak_127364	Day0vsDay8	chr5	42396971	42397549	579	*	Distal Intergenic	5	42423439	42721878	298440	1	2690	ENST00000230882.9	-25890	ENSG00000112964
ANKRD11	ankyrin repeat domain containing 11	0.0892194	-0.275507	0.453946	1.38773	0.537967	0.597947	0.832132	-5.55799	peak_63087	Day0vsDay27	chr16	89363589	89364011	423	*	Intron	16	89287651	89373485	85835	2	29123	ENST00000642333.1	9474	ENSG00000167522
NOSIP	nitric oxide synthase interacting protein	0.0892202	-0.45383	0.632271	3.36262	0.341151	0.736773	0.969552	-5.81396	peak_80473	Day0vsDay8	chr19	49580029	49581324	1296	*	Promoter (<=1kb)	19	49555468	49580556	25089	2	51070	ENST00000596358.6	0	ENSG00000142546
FRG1FP	FSHD region gene 1 family member F, pseudogene	0.0892244	-0.566601	0.745049	0.0938939	0.282518	0.780418	0.937755	-5.46369	peak_103062	Day0vsDay15	chr22	11053085	11054301	1217	*	Distal Intergenic	22	10939388	10961338	21951	2	102723780	ENST00000635667.1	-91747	NA
BRD1	bromodomain containing 1	0.0892315	-0.574192	0.752655	0.239584	0.280288	0.782046	0.920015	-5.63012	peak_106965	Day0vsDay27	chr22	49765061	49765699	639	*	Distal Intergenic	22	49775261	49776115	855	2	23774	ENST00000479985.1	10416	ENSG00000100425
DNAJC5B	DnaJ heat shock protein family (Hsp40) member C5 beta	0.0892387	-0.411157	0.589634	6.51881	0.369836	0.715761	0.9672	-5.83573	peak_157847	Day0vsDay8	chr8	65982156	65982498	343	*	Distal Intergenic	8	66021553	66101245	79693	1	85479	ENST00000276570.10	-39055	ENSG00000147570
TENM3-AS2	TENM3 antisense transcript 2	0.0892428	-0.46115	0.639635	0.370693	0.340361	0.737448	0.924547	-5.41624	peak_124255	Day0vsDay15	chr4	181973916	181974399	484	*	Intron	4	181820019	181829973	9955	2	105377573	ENST00000510211.1	-143943	ENSG00000251336
GRB10	growth factor receptor bound protein 10	0.0892432	-0.850961	1.02945	-0.321251	0.196748	0.845815	0.945293	-5.70604	peak_147103	Day0vsDay27	chr7	50604943	50605470	528	*	Promoter (<=1kb)	7	50604909	50606413	1505	2	2887	ENST00000482397.1	943	ENSG00000106070
LINC02771	long intergenic non-protein coding RNA 2771	0.0892506	-0.289225	0.467726	2.00498	0.513893	0.61387	0.840073	-5.5738	peak_12814	Day0vsDay27	chr1	212467554	212469339	1786	*	Promoter (<=1kb)	1	212466699	212468003	1305	2	105372907	ENST00000439570.2	0	ENSG00000224535
MIR4458HG	MIR4458 host gene	0.0892534	-0.373534	0.552041	1.52677	0.401829	0.692236	0.880508	-5.63995	peak_125771	Day0vsDay27	chr5	8331348	8332385	1038	*	Intron	5	8450701	8460096	9396	1	100505738	ENST00000667556.1	-118316	ENSG00000247516
TRIP12	thyroid hormone receptor interactor 12	0.0892597	-0.367593	0.546112	1.50462	0.4058	0.689511	0.879474	-5.61947	peak_93886	Day0vsDay27	chr2	229832412	229832845	434	*	Intron	2	229810957	229814493	3537	2	9320	ENST00000477441.1	-17919	ENSG00000153827
ZNF321P	zinc finger protein 321, pseudogene	0.08926	-0.344355	0.522875	0.695231	0.43065	0.671284	0.870191	-5.59609	peak_80856	Day0vsDay27	chr19	52942027	52943233	1207	*	Promoter (<=1kb)	19	52927135	52942601	15467	2	399669	ENST00000313956.4	0	ENSG00000293246
LOC105369183	uncharacterized LOC105369183	0.0892602	-0.357781	0.536301	2.11468	0.418825	0.680077	0.964113	-5.7118	peak_59543	Day0vsDay8	chr16	33974487	33975071	585	*	Promoter (<=1kb)	16	33974009	33975083	1075	2	105369183	ENST00000569527.1	12	NA
ITGB4	integrin subunit beta 4	0.0892639	-0.472967	0.651494	1.56625	0.329093	0.74517	0.970206	-5.79107	peak_69476	Day0vsDay8	chr17	75743544	75743913	370	*	Promoter (1-2kb)	17	75742424	75749045	6622	1	3691	ENST00000584025.1	1120	ENSG00000132470
DHRS2	dehydrogenase/reductase 2	0.0892643	-0.378794	0.557323	0.929549	0.398245	0.695008	0.911527	-5.4326	peak_46261	Day0vsDay15	chr14	23660016	23660840	825	*	Distal Intergenic	14	23639339	23645295	5957	1	10202	ENST00000553600.1	20677	ENSG00000100867
ASAP1	ArfGAP with SH3 domain, ankyrin repeat and PH domain 1	0.0892694	-0.450049	0.628588	1.28571	0.351018	0.729575	0.897784	-5.64536	peak_160447	Day0vsDay27	chr8	130201000	130201749	750	*	Intron	8	130195113	130214624	19512	2	50807	ENST00000518957.1	12875	ENSG00000153317
MORC2	MORC family CW-type zinc finger 2	0.0892696	-0.273012	0.451551	2.82664	0.512084	0.614527	0.883616	-5.38862	peak_104687	Day0vsDay15	chr22	30943274	30943872	599	*	Promoter (1-2kb)	22	30936578	30942251	5674	2	22880	ENST00000469915.1	-1023	ENSG00000133422
POTEM	POTE ankyrin domain family member M	0.089281	-0.909809	1.08837	-1.04552	0.187168	0.853529	0.948166	-5.67267	peak_45801	Day0vsDay27	chr14	18933806	18934485	680	*	Exon	14	18967434	18998903	31470	1	641455	ENST00000552966.5	-32949	ENSG00000222036
PRR16	proline rich 16	0.0892822	-0.303078	0.481642	1.91928	0.471669	0.641766	0.893085	-5.40124	peak_130135	Day0vsDay15	chr5	120093146	120093467	322	*	Distal Intergenic	5	120464300	120687314	223015	1	51334	ENST00000407149.7	-370833	ENSG00000184838
PTPRJ	protein tyrosine phosphatase receptor type J	0.0892902	-0.445992	0.624572	2.76283	0.353312	0.728266	0.968158	-5.80482	peak_27824	Day0vsDay8	chr11	47934462	47935248	787	*	Distal Intergenic	11	47980425	48170839	190415	1	5795	ENST00000698881.1	-45177	ENSG00000149177
KRT78	keratin 78	0.0892909	-0.445566	0.624148	0.364713	0.346041	0.73257	0.922895	-5.47682	peak_36240	Day0vsDay15	chr12	52859942	52860544	603	*	Distal Intergenic	12	52844604	52849092	4489	2	196374	ENST00000547110.5	-10850	ENSG00000170423
PSD3	pleckstrin and Sec7 domain containing 3	0.089292	-0.287142	0.465725	3.09468	0.505308	0.619538	0.885524	-5.38923	peak_155161	Day0vsDay15	chr8	18604757	18605261	505	*	Intron	8	18530711	18684099	153389	2	23362	ENST00000428502.6	78838	ENSG00000156011
SLC5A6	solute carrier family 5 member 6	0.0892953	-0.322107	0.500698	1.80827	0.449903	0.657143	0.898829	-5.41208	peak_83563	Day0vsDay15	chr2	27200257	27201476	1220	*	Promoter (1-2kb)	2	27199587	27203049	3463	2	8884	ENST00000461757.1	1573	ENSG00000138074
SERPINI1	serpin family I member 1	0.0892961	-0.553255	0.731848	2.71014	0.288059	0.775974	0.974874	-5.77589	peak_115863	Day0vsDay8	chr3	167741025	167741421	397	*	Intron	3	167735725	167794679	58955	1	5274	ENST00000472747.2	5300	ENSG00000163536
LOC105375825	uncharacterized LOC105375825	0.0892994	-0.420389	0.598988	-0.326076	0.36417	0.719348	0.918375	-5.44187	peak_157008	Day0vsDay15	chr8	48816481	48817015	535	*	Promoter (1-2kb)	8	48818293	48824062	5770	1	105375825	ENST00000656475.1	-1278	NA
LOC124903973	uncharacterized LOC124903973	0.0893063	-0.407438	0.58605	1.80753	0.372654	0.71294	0.890402	-5.64482	peak_66028	Day0vsDay27	chr17	32084632	32086007	1376	*	Promoter (1-2kb)	17	32083179	32096989	13811	1	124903973	ENST00000358484.4	1453	NA
PRPF6	pre-mRNA processing factor 6	0.0893067	-0.332801	0.511414	4.09152	0.443388	0.662685	0.90031	-5.39958	peak_100555	Day0vsDay15	chr20	64006676	64007295	620	*	Intron	20	63981132	64033100	51969	1	24148	ENST00000266079.5	25544	ENSG00000101161
PSMG4	proteasome assembly chaperone 4	0.0893072	-0.383021	0.561635	4.53353	0.392294	0.699665	0.965679	-5.83452	peak_134829	Day0vsDay8	chr6	3258538	3260106	1569	*	Promoter (<=1kb)	6	3258897	3267779	8883	1	389362	ENST00000380305.4	0	ENSG00000180822
CHST11	carbohydrate sulfotransferase 11	0.0893092	-0.374776	0.553395	2.56854	0.398892	0.693784	0.965401	-5.81168	peak_38461	Day0vsDay8	chr12	104502822	104503514	693	*	Intron	12	104457001	104602147	145147	1	50515	ENST00000546689.1	45821	ENSG00000171310
MIR3120	microRNA 3120	0.0893115	-0.450644	0.629267	1.84876	0.353724	0.727652	0.921368	-5.43748	peak_10412	Day0vsDay15	chr1	172117651	172118360	710	*	Intron	1	172138808	172138888	81	1	100422882	ENST00000636555.1	-20448	ENSG00000283152
DYM	dymeclin	0.0893132	-0.403481	0.582107	0.914848	0.376955	0.710305	0.915984	-5.42074	peak_73113	Day0vsDay15	chr18	49415424	49415724	301	*	Promoter (2-3kb)	18	49363219	49413132	49914	2	54808	ENST00000578596.5	-2292	ENSG00000141627
COQ3	coenzyme Q3, methyltransferase	0.0893135	-0.338063	0.51669	2.75315	0.43691	0.667281	0.868465	-5.59267	peak_139539	Day0vsDay27	chr6	99393490	99394589	1100	*	Promoter (<=1kb)	6	99369401	99394195	24795	2	51805	ENST00000254759.8	0	ENSG00000132423
SMU1	SMU1 DNA replication regulator and spliceosomal factor	0.089323	-0.699959	0.878605	-0.595732	0.234578	0.816686	0.948765	-5.52635	peak_163031	Day0vsDay15	chr9	33103389	33103711	323	*	Distal Intergenic	9	33041765	33076674	34910	2	55234	ENST00000397149.4	-26715	ENSG00000122692
SPATA16	spermatogenesis associated 16	0.0893284	-0.559845	0.738502	-0.740079	0.285224	0.778117	0.9182	-5.76196	peak_116103	Day0vsDay27	chr3	173065758	173066787	1030	*	Intron	3	172889357	173141235	251879	2	83893	ENST00000351008.4	74448	ENSG00000144962
UBBP4	ubiquitin B pseudogene 4	0.0893289	-0.302787	0.481445	1.66928	0.482055	0.635342	0.851167	-5.55933	peak_65523	Day0vsDay27	chr17	22220993	22222078	1086	*	Exon	17	22203570	22205151	1582	1	23666	ENST00000687930.1	17423	ENSG00000290919
GZMB	granzyme B	0.0893306	-0.408932	0.587593	-0.676302	0.372608	0.713222	0.916402	-5.45789	peak_46364	Day0vsDay15	chr14	24670612	24671095	484	*	Distal Intergenic	14	24630971	24634267	3297	2	3002	ENST00000382540.5	-36345	ENSG00000100453
LOC105372224	uncharacterized LOC105372224	0.0893469	-0.787486	0.96618	1.15789	0.211213	0.834648	0.982306	-5.63782	peak_74667	Day0vsDay8	chr18	78643838	78644417	580	*	Distal Intergenic	18	78908629	78918993	10365	2	105372224	ENST00000578030.1	274576	NA
SHISA4	shisa family member 4	0.0893511	-0.486845	0.665547	2.17837	0.323757	0.749692	0.970434	-5.7231	peak_11860	Day0vsDay8	chr1	201888329	201889751	1423	*	Promoter (<=1kb)	1	201888680	201892137	3458	1	149345	ENST00000464117.1	0	ENSG00000198892
LINC01622	long intergenic non-protein coding RNA 1622	0.0893563	-0.920346	1.09906	0.332627	0.183438	0.85612	0.984241	-5.49437	peak_134605	Day0vsDay8	chr6	968049	968577	529	*	Intron	6	997024	1003720	6697	2	285768	ENST00000669177.1	35143	ENSG00000286785
PRKN	parkin RBR E3 ubiquitin protein ligase	0.0893651	-0.378067	0.556797	4.91685	0.401089	0.693197	0.91061	-5.41198	peak_142613	Day0vsDay15	chr6	161881144	161881788	645	*	Intron	6	161347607	161837066	489460	2	5071	ENST00000674006.1	-44078	ENSG00000185345
LINC02074	long intergenic non-protein coding RNA 2074	0.089368	-0.533666	0.712402	2.73858	0.303778	0.765155	0.973064	-5.81383	peak_69224	Day0vsDay8	chr17	74135376	74136263	888	*	Intron	17	74064357	74154212	89856	2	102723567	ENST00000584003.1	17949	ENSG00000266357
ITGAX	integrin subunit alpha X	0.0893755	-0.447346	0.626097	2.58429	0.349929	0.730359	0.968493	-5.83348	peak_59418	Day0vsDay8	chr16	31344644	31345363	720	*	Distal Intergenic	16	31355134	31356278	1145	1	3687	ENST00000564308.1	-9771	ENSG00000140678
FMN1	formin 1	0.0893776	-0.399745	0.5785	2.11141	0.380474	0.707857	0.915115	-5.43819	peak_52032	Day0vsDay15	chr15	32866677	32867481	805	*	Intron	15	32774323	32860837	86515	2	342184	ENST00000558882.1	-5840	ENSG00000248905
MBTPS1	membrane bound transcription factor peptidase, site 1	0.0893836	-1.08636	1.26513	-0.104194	0.157965	0.876194	0.986593	-5.54401	peak_62191	Day0vsDay8	chr16	84099447	84100104	658	*	Intron	16	84070715	84093286	22572	2	8720	ENST00000569770.5	-6161	ENSG00000140943
ADPRHL1	ADP-ribosylhydrolase like 1	0.0893843	-1.28179	1.46055	0.138928	0.135122	0.893733	0.988295	-5.58284	peak_45578	Day0vsDay8	chr13	113429635	113431546	1912	*	Intron	13	113421940	113449142	27203	2	113622	ENST00000356501.8	17596	ENSG00000153531
KRTAP5-5	keratin associated protein 5-5	0.0893872	-0.404856	0.58363	0.115308	0.376159	0.710688	0.916026	-5.41111	peak_25060	Day0vsDay15	chr11	1642431	1643640	1210	*	Distal Intergenic	11	1629775	1630930	1156	1	439915	ENST00000399676.4	12656	ENSG00000185940
KIF5B	kinesin family member 5B	0.0893881	-0.588387	0.767164	1.41134	0.275047	0.786103	0.976922	-5.77168	peak_17205	Day0vsDay8	chr10	31977062	31978134	1073	*	Distal Intergenic	10	32017207	32021094	3888	2	3799	ENST00000493889.1	42960	ENSG00000170759
CTNNBIP1	catenin beta interacting protein 1	0.0893968	-0.429788	0.608582	6.86041	0.358539	0.72409	0.967828	-5.83793	peak_1205	Day0vsDay8	chr1	9909979	9911321	1343	*	Promoter (<=1kb)	1	9848276	9910269	61994	2	56998	ENST00000377263.6	0	ENSG00000178585
MIR4681	microRNA 4681	0.0894122	-0.272804	0.451629	1.36486	0.511665	0.613938	0.883553	-5.39981	peak_22810	Day0vsDay15	chr10	119360038	119360953	916	*	Intron	10	119377972	119378043	72	1	100616398	ENST00000580598.1	-17019	ENSG00000265719
MIR340	microRNA 340	0.0894165	-0.54357	0.722403	3.06701	0.29792	0.769231	0.973615	-5.83144	peak_134330	Day0vsDay8	chr5	180006762	180007906	1145	*	Intron	5	180015303	180015397	95	2	442908	ENST00000362125.3	7491	ENSG00000198995
KIRREL3	kirre like nephrin family adhesion molecule 3	0.0894226	-0.497731	0.676577	0.131673	0.315684	0.755191	0.930587	-5.43158	peak_32771	Day0vsDay15	chr11	126431900	126432832	933	*	Intron	11	126436864	126440818	3955	2	84623	ENST00000526764.1	7986	ENSG00000149571
ATAD1	ATPase family AAA domain containing 1	0.0894226	-0.44656	0.625405	1.15661	0.346237	0.732825	0.899514	-5.63819	peak_20681	Day0vsDay27	chr10	87850698	87851281	584	*	Distal Intergenic	10	87754662	87841361	86700	2	84896	ENST00000681602.1	-9337	ENSG00000138138
PHLPP1	PH domain and leucine rich repeat protein phosphatase 1	0.0894233	-0.411509	0.590355	1.39446	0.385239	0.704763	0.886973	-5.64708	peak_73759	Day0vsDay27	chr18	62954409	62954729	321	*	Intron	18	62906287	62941910	35624	1	23239	ENST00000591106.1	48122	ENSG00000081913
PRKCB	protein kinase C beta	0.0894251	-0.377316	0.556166	0.0963538	0.398197	0.694432	0.881346	-5.6478	peak_58728	Day0vsDay27	chr16	23826055	23827502	1448	*	Distal Intergenic	16	23835983	24220611	384629	1	5579	ENST00000321728.12	-8481	ENSG00000166501
FBXO21	F-box protein 21	0.0894322	-0.410571	0.589435	-0.611297	0.370748	0.71434	0.916815	-5.4485	peak_39571	Day0vsDay15	chr12	117155078	117155977	900	*	Promoter (2-3kb)	12	117154250	117158028	3779	2	23014	ENST00000547806.1	2051	ENSG00000135108
AGMO	alkylglycerol monooxygenase	0.0894328	-0.295655	0.47452	3.62366	0.501227	0.622487	0.886066	-5.37363	peak_144897	Day0vsDay15	chr7	15511103	15511293	191	*	Intron	7	15200317	15562015	361699	2	392636	ENST00000342526.8	50722	ENSG00000187546
MFAP4	microfibril associated protein 4	0.0894395	-0.545191	0.72407	1.02909	0.292123	0.772905	0.916122	-5.72835	peak_65213	Day0vsDay27	chr17	19398413	19398896	484	*	Distal Intergenic	17	19384415	19387190	2776	2	4239	ENST00000571210.1	-11223	ENSG00000166482
D2HGDH	D-2-hydroxyglutarate dehydrogenase	0.0894404	-0.293154	0.472034	2.10487	0.484566	0.632731	0.890441	-5.42773	peak_95444	Day0vsDay15	chr2	241734030	241735699	1670	*	Promoter (<=1kb)	2	241734602	241768809	34208	1	728294	ENST00000403782.5	0	ENSG00000180902
LOC100288637	OTU deubiquitinase 7A pseudogene	0.0894553	-0.355522	0.534433	2.0121	0.433653	0.66997	0.902606	-5.4085	peak_51838	Day0vsDay15	chr15	30754941	30755629	689	*	Intron	15	30750406	30759859	9454	1	100288637	ENST00000646742.2	4535	ENSG00000187951
IL34	interleukin 34	0.0894586	-0.297286	0.476204	1.69431	0.493264	0.62835	0.888628	-5.36743	peak_61332	Day0vsDay15	chr16	70591572	70592461	890	*	Intron	16	70579895	70660682	80788	1	146433	ENST00000429149.6	11677	ENSG00000157368
MPRIP	myosin phosphatase Rho interacting protein	0.0894641	-0.476559	0.655487	1.18779	0.330055	0.745188	0.905219	-5.62382	peak_64914	Day0vsDay27	chr17	17165284	17166372	1089	*	Promoter (<=1kb)	17	17165556	17185560	20005	1	23164	ENST00000414263.5	0	ENSG00000133030
LINC00229	long intergenic non-protein coding RNA 229	0.0894671	-0.617839	0.796774	-0.497894	0.262188	0.795594	0.942286	-5.52225	peak_106222	Day0vsDay15	chr22	44634295	44635201	907	*	Distal Intergenic	22	44606939	44625419	18481	2	414351	ENST00000443783.1	-8876	NA
SLC1A1	solute carrier family 1 member 1	0.0894767	-0.333108	0.512061	1.99904	0.438888	0.664985	0.867483	-5.60466	peak_162093	Day0vsDay27	chr9	4615593	4615989	397	*	Intron	9	4572335	4585557	13223	1	6505	ENST00000422398.1	43258	ENSG00000106688
PDLIM1	PDZ and LIM domain 1	0.0894803	-0.563175	0.742135	-0.585722	0.284185	0.778903	0.918561	-5.72206	peak_21039	Day0vsDay27	chr10	95263695	95264538	844	*	Exon	10	95263876	95273406	9531	2	9124	ENST00000493949.1	8868	ENSG00000107438
TYK2	tyrosine kinase 2	0.0894829	-0.392249	0.571215	0.738875	0.40336	0.691718	0.880305	-5.61355	peak_76605	Day0vsDay27	chr19	10368254	10368733	480	*	Promoter (<=1kb)	19	10368063	10368539	477	2	7297	ENST00000529317.1	0	ENSG00000105397
LRP1B	LDL receptor related protein 1B	0.0894879	-0.317259	0.496235	1.35939	0.457482	0.652716	0.860602	-5.6098	peak_90278	Day0vsDay27	chr2	141924060	141924751	692	*	Intron	2	141805364	141810401	5038	2	53353	ENST00000486364.1	-113659	ENSG00000168702
LZTFL1	leucine zipper transcription factor like 1	0.0894917	-0.503437	0.682421	0.991266	0.312851	0.757314	0.971706	-5.66746	peak_109890	Day0vsDay8	chr3	45915406	45916474	1069	*	Promoter (<=1kb)	3	45823320	45915724	92405	2	54585	ENST00000539217.5	0	ENSG00000163818
PLCL2	phospholipase C like 2	0.0894945	-0.525692	0.704681	1.03719	0.302062	0.76571	0.973064	-5.61719	peak_108364	Day0vsDay8	chr3	16759140	16760044	905	*	Distal Intergenic	3	16802651	17011084	208434	1	23228	ENST00000460467.1	-42607	ENSG00000154822
CIMAP1D	CIMAP1 family member D	0.089508	-0.446314	0.62533	7.33052	0.346503	0.732922	0.969137	-5.84253	peak_75018	Day0vsDay8	chr19	474039	474389	351	*	Promoter (<=1kb)	19	463346	474880	11535	2	284451	ENST00000382696.7	491	ENSG00000181781
GPR45	G protein-coupled receptor 45	0.0895129	-0.38756	0.566586	2.9661	0.393143	0.698604	0.965679	-5.80762	peak_87878	Day0vsDay8	chr2	105235405	105235984	580	*	Distal Intergenic	2	105241743	105243467	1725	1	11250	ENST00000258456.3	-5759	ENSG00000135973
ADAMTS7P1	ADAMTS7 pseudogene 1	0.089525	-0.460261	0.639311	-0.439299	0.337527	0.738891	0.924913	-5.45174	peak_55091	Day0vsDay15	chr15	82298339	82299140	802	*	Promoter (<=1kb)	15	82298553	82334609	36057	1	390660	ENST00000613213.4	0	ENSG00000274376
MIR4469	microRNA 4469	0.0895274	-0.614609	0.793664	-0.762828	0.267657	0.791894	0.941093	-5.49317	peak_156720	Day0vsDay15	chr8	42887670	42888077	408	*	5' UTR	8	42896197	42896275	79	2	100616115	ENST00000583919.1	8198	ENSG00000284062
GRXCR1	glutaredoxin and cysteine rich domain containing 1	0.0895302	-0.573799	0.752859	-0.802324	0.279768	0.782246	0.938301	-5.47559	peak_119995	Day0vsDay15	chr4	43106712	43107241	530	*	Distal Intergenic	4	42892713	43030658	137946	1	389207	ENST00000399770.3	213999	ENSG00000215203
SH2D4B	SH2 domain containing 4B	0.089531	-0.507608	0.68667	0.493315	0.311953	0.758233	0.931287	-5.43229	peak_20267	Day0vsDay15	chr10	80602535	80603947	1413	*	Exon	10	80607299	80646558	39260	1	387694	ENST00000372150.7	-3352	ENSG00000178217
PDE8A	phosphodiesterase 8A	0.0895348	-1.35141	1.53048	-0.431866	0.128795	0.89888	0.988463	-5.49077	peak_55287	Day0vsDay8	chr15	85133782	85134218	437	*	Intron	15	85120191	85139142	18952	1	5151	ENST00000561024.1	13591	ENSG00000073417
SARDH	sarcosine dehydrogenase	0.08954	-0.35782	0.536899	3.11191	0.426892	0.674655	0.871709	-5.60486	peak_168032	Day0vsDay27	chr9	133832060	133832568	509	*	Intron	9	133725393	133739955	14563	2	1757	ENST00000298628.6	-92105	ENSG00000123453
TCEA3	transcription elongation factor A3	0.0895441	-0.652553	0.831641	1.75115	0.250467	0.804757	0.978875	-5.72014	peak_2638	Day0vsDay8	chr1	23423855	23425311	1457	*	Promoter (<=1kb)	1	23380909	23424748	43840	2	6920	ENST00000450454.7	0	ENSG00000204219
MIR4283-2	microRNA 4283-2	0.0895453	-0.586205	0.765296	-0.350833	0.274672	0.786109	0.921647	-5.73073	peak_147697	Day0vsDay27	chr7	63628136	63630436	2301	*	Distal Intergenic	7	63621090	63621169	80	1	100422848	ENST00000578980.1	7046	ENSG00000265214
RAPGEF1	Rap guanine nucleotide exchange factor 1	0.0895507	-0.349996	0.529097	2.85543	0.4223	0.676868	0.904845	-5.42195	peak_167773	Day0vsDay15	chr9	131693944	131694609	666	*	Intron	9	131576775	131709842	133068	2	2889	ENST00000372190.8	15233	ENSG00000107263
ARHGAP31-AS1	ARHGAP31 antisense RNA 1	0.0895675	-0.344335	0.52347	3.1547	0.427873	0.672866	0.963699	-5.8063	peak_113069	Day0vsDay8	chr3	119322584	119323823	1240	*	Promoter (<=1kb)	3	119314293	119322760	8468	2	100874246	ENST00000466292.1	0	ENSG00000241155
LCLAT1	lysocardiolipin acyltransferase 1	0.0895692	-0.67378	0.852918	1.41399	0.243656	0.809997	0.979692	-5.76023	peak_83839	Day0vsDay8	chr2	30503158	30504085	928	*	Intron	2	30447403	30562193	114791	1	253558	ENST00000476535.1	55755	ENSG00000172954
CASP1P2	caspase 1 pseudogene 2	0.0895719	-0.418708	0.597852	1.85594	0.37176	0.714352	0.89109	-5.64889	peak_31193	Day0vsDay27	chr11	105069801	105071704	1904	*	Promoter (<=1kb)	11	105063345	105071541	8197	2	440067	ENST00000526830.1	0	NA
TRPM5	transient receptor potential cation channel subfamily M member 5	0.0895738	-1.53939	1.71854	-0.400616	0.113979	0.910279	0.990386	-5.57122	peak_25192	Day0vsDay8	chr11	2435993	2436688	696	*	Intron	11	2404515	2444514	40000	2	29850	ENST00000696290.1	7826	ENSG00000070985
LOC100507560	uncharacterized LOC100507560	0.0895744	-0.408486	0.587634	2.27203	0.379876	0.708585	0.966866	-5.74155	peak_34020	Day0vsDay8	chr12	5023782	5024408	627	*	Promoter (<=1kb)	12	5023392	5025613	2222	1	100507560	ENST00000538202.3	390	NA
LOC124904423	uncharacterized LOC124904423	0.0895745	-0.393436	0.572585	3.23007	0.393327	0.699076	0.965679	-5.82603	peak_9096	Day0vsDay8	chr1	153532115	153532481	367	*	Promoter (<=1kb)	1	153533430	153535129	1700	1	124904423	ENST00000420695.3	-949	NA
LINC01912	long intergenic non-protein coding RNA 1912	0.0895768	-0.316649	0.495803	2.29314	0.460213	0.650703	0.89691	-5.39152	peak_73998	Day0vsDay15	chr18	68356929	68357524	596	*	Intron	18	68258339	68264827	6489	2	105372175	ENST00000581844.1	-92102	NA
LOC128966744	glycerol-3-phosphate acyltransferase 2, mitochondrial	0.0895804	-0.454705	0.633865	0.0708423	0.341149	0.7362	0.924027	-5.48549	peak_87153	Day0vsDay15	chr2	95768465	95768942	478	*	Distal Intergenic	2	95789654	95797846	8193	1	128966744	ENST00000471661.5	-20712	ENSG00000237510
SLC22A1	solute carrier family 22 member 1	0.0895812	-0.290212	0.469374	2.46911	0.501224	0.622391	0.886058	-5.38544	peak_142480	Day0vsDay15	chr6	160117012	160117697	686	*	Distal Intergenic	6	160121815	160158718	36904	1	6580	ENST00000366963.9	-4118	ENSG00000175003
SLC25A37	solute carrier family 25 member 37	0.0895927	-0.389727	0.568913	-0.0558492	0.395883	0.696703	0.911977	-5.36538	peak_155610	Day0vsDay15	chr8	23547759	23548128	370	*	Intron	8	23541687	23566378	24692	1	51312	ENST00000520949.1	6072	ENSG00000147454
JMJD1C	jumonji domain containing 1C	0.089595	-0.46075	0.63994	1.75771	0.34397	0.734748	0.969541	-5.77082	peak_18936	Day0vsDay8	chr10	63236250	63237056	807	*	Intron	10	63176800	63207725	30926	2	221037	ENST00000327520.7	-28525	ENSG00000171988
ARHGAP35	Rho GTPase activating protein 35	0.0895963	-0.36683	0.546022	5.20279	0.411114	0.686009	0.908368	-5.4099	peak_80088	Day0vsDay15	chr19	46990904	46991788	885	*	Promoter (1-2kb)	19	46989584	46997750	8167	1	2909	ENST00000596593.1	1320	ENSG00000160007
CATSPERG	cation channel sperm associated auxiliary subunit gamma	0.089597	-0.406563	0.585757	5.71463	0.375152	0.712002	0.9672	-5.83486	peak_79028	Day0vsDay8	chr19	38328183	38328674	492	*	3' UTR	19	38335775	38370943	35169	1	57828	ENST00000410018.5	-7101	ENSG00000099338
NGRN	neugrin, neurite outgrowth associated	0.0896143	-0.29396	0.473188	2.43808	0.484268	0.63294	0.849874	-5.60551	peak_55683	Day0vsDay27	chr15	90265147	90266480	1334	*	Promoter (<=1kb)	15	90265659	90273231	7573	1	51335	ENST00000331497.3	0	ENSG00000182768
UVSSA	UV stimulated scaffold protein A	0.0896214	-0.299772	0.479015	4.36274	0.477067	0.637977	0.892097	-5.39381	peak_117664	Day0vsDay15	chr4	1340151	1340815	665	*	Downstream (<=300bp)	4	1345691	1387930	42240	1	57654	ENST00000677428.1	-4876	ENSG00000163945
HNRNPUL1	heterogeneous nuclear ribonucleoprotein U like 1	0.0896217	-0.267562	0.446805	2.38256	0.520091	0.608149	0.881704	-5.39023	peak_79421	Day0vsDay15	chr19	41304002	41304359	358	*	Promoter (1-2kb)	19	41302393	41307038	4646	1	11100	ENST00000595806.1	1609	ENSG00000105323
ICMT-DT	ICMT divergent transcript	0.0896227	-0.323027	0.502272	4.36337	0.453141	0.655875	0.898467	-5.39922	peak_779	Day0vsDay15	chr1	6235344	6236487	1144	*	Promoter (<=1kb)	1	6236240	6238940	2701	1	148645	ENST00000441724.1	0	NA
LOC105371308	uncharacterized LOC105371308	0.0896287	-0.728836	0.908094	-0.832577	0.227321	0.822286	0.936306	-5.72603	peak_60774	Day0vsDay27	chr16	63403756	63404370	615	*	Intron	16	63531233	63618044	86812	2	105371308	ENST00000563855.1	213674	NA
ITGB3	integrin subunit beta 3	0.0896368	-0.503639	0.682912	1.18813	0.326367	0.747996	0.906334	-5.67646	peak_67466	Day0vsDay27	chr17	47253535	47254428	894	*	Promoter (<=1kb)	17	47253827	47308126	54300	1	3690	ENST00000696963.1	0	ENSG00000259207
ARL15	ARF like GTPase 15	0.0896394	-0.2784	0.457679	1.41499	0.508886	0.6167	0.841376	-5.58364	peak_127623	Day0vsDay27	chr5	54234602	54234835	234	*	Intron	5	53886445	54310415	423971	2	54622	ENST00000510591.6	75580	ENSG00000185305
SLC16A5	solute carrier family 16 member 5	0.0896396	-0.321677	0.500956	2.82444	0.452858	0.656346	0.862403	-5.61254	peak_69376	Day0vsDay27	chr17	75083990	75084457	468	*	Distal Intergenic	17	75087727	75106162	18436	1	9121	ENST00000580123.5	-3270	ENSG00000170190
PTPRE	protein tyrosine phosphatase receptor type E	0.0896405	-0.34998	0.529261	1.88144	0.422954	0.677007	0.904891	-5.42442	peak_23730	Day0vsDay15	chr10	128035390	128036505	1116	*	Intron	10	128047406	128056171	8766	1	5791	ENST00000467366.1	-10901	ENSG00000132334
LOC124902828	small nucleolar RNA U13	0.0896434	-0.382834	0.562121	4.62916	0.393273	0.69787	0.965679	-5.83083	peak_32472	Day0vsDay8	chr11	122743614	122744571	958	*	Intron	11	122726208	122726311	104	2	124902828	ENST00000458998.1	-17303	ENSG00000239079
ADGRG5	adhesion G protein-coupled receptor G5	0.0896448	-0.342627	0.521916	1.76175	0.43775	0.666742	0.868206	-5.57605	peak_60501	Day0vsDay27	chr16	57548318	57548708	391	*	Intron	16	57542689	57577195	34507	1	221188	ENST00000340339.4	5629	ENSG00000159618
ZNF362	zinc finger protein 362	0.0896477	-0.256731	0.436026	1.59416	0.537535	0.597116	0.878254	-5.38673	peak_3811	Day0vsDay15	chr1	33298549	33299285	737	*	3' UTR	1	33280350	33281973	1624	1	149076	ENST00000477934.1	18199	ENSG00000160094
ZNF621	zinc finger protein 621	0.0896479	-1.11402	1.29332	-0.722535	0.154493	0.878806	0.986699	-5.5618	peak_109465	Day0vsDay8	chr3	40623441	40624359	919	*	Exon	3	40529288	40532861	3574	1	285268	ENST00000492098.1	94153	ENSG00000172888
RIN2	Ras and Rab interactor 2	0.089651	-0.392729	0.572031	1.38709	0.38864	0.701932	0.91324	-5.39914	peak_96691	Day0vsDay15	chr20	19964339	19964722	384	*	Intron	20	19935125	20002457	67333	1	54453	ENST00000484638.1	29214	ENSG00000132669
GPT2	glutamic--pyruvic transaminase 2	0.0896552	-0.570256	0.749566	-0.379227	0.281609	0.780851	0.937755	-5.47434	peak_59718	Day0vsDay15	chr16	46908800	46909244	445	*	Intron	16	46915298	46929007	13710	1	84706	ENST00000562801.5	-6054	ENSG00000166123
TMEM254	transmembrane protein 254	0.0896609	-0.411826	0.591147	0.217152	0.376506	0.710664	0.889582	-5.56716	peak_20181	Day0vsDay27	chr10	80037976	80039147	1172	*	Distal Intergenic	10	80078646	80090412	11767	1	80195	ENST00000372277.7	-39499	ENSG00000133678
CDC42BPA	CDC42 binding protein kinase alpha	0.0896616	-0.349322	0.528646	1.79717	0.428121	0.673607	0.871213	-5.61541	peak_13550	Day0vsDay27	chr1	227317775	227319315	1541	*	Promoter (<=1kb)	1	226989865	227318474	328610	2	8476	ENST00000366769.7	0	ENSG00000143776
ALDH3B1	aldehyde dehydrogenase 3 family member B1	0.0896645	-0.474617	0.653946	0.535672	0.329368	0.744965	0.905114	-5.67052	peak_29119	Day0vsDay27	chr11	68010052	68010756	705	*	Promoter (<=1kb)	11	68010327	68029276	18950	1	221	ENST00000342456.11	0	ENSG00000006534
IGSF6	immunoglobulin superfamily member 6	0.0896763	-0.338764	0.518116	2.29743	0.444331	0.662245	0.900184	-5.40349	peak_58531	Day0vsDay15	chr16	21640656	21641038	383	*	3' UTR	16	21644290	21652606	8317	2	10261	ENST00000569602.1	11568	ENSG00000140749
PPTC7	protein phosphatase targeting COQ7	0.0896861	-0.694643	0.874015	0.759435	0.237019	0.814815	0.980102	-5.59847	peak_38989	Day0vsDay8	chr12	110577594	110578911	1318	*	Intron	12	110533245	110583318	50074	2	160760	ENST00000354300.5	4407	ENSG00000196850
LINGO1	leucine rich repeat and Ig domain containing 1	0.089687	-0.512886	0.69226	1.6018	0.311954	0.758489	0.971928	-5.74854	peak_54696	Day0vsDay8	chr15	77741857	77742591	735	*	Intron	15	77615782	77720751	104970	2	84894	ENST00000564472.5	-21106	ENSG00000169783
LINC01036	long intergenic non-protein coding RNA 1036	0.0897003	-0.497701	0.677101	-0.0304451	0.316531	0.754557	0.930502	-5.49102	peak_11178	Day0vsDay15	chr1	187153699	187155270	1572	*	Intron	1	187092842	187360323	267482	1	104169671	ENST00000458683.1	60857	ENSG00000230426
TMPRSS9	transmembrane serine protease 9	0.0897048	-0.339306	0.518715	1.80339	0.448106	0.659725	0.864374	-5.60856	peak_75448	Day0vsDay27	chr19	2391010	2391902	893	*	Promoter (1-2kb)	19	2389771	2414203	24433	1	360200	ENST00000395264.3	1239	ENSG00000178297
ZDHHC1	zinc finger DHHC-type containing 1	0.0897124	-0.478288	0.657713	-0.0730658	0.329692	0.745268	0.927257	-5.43546	peak_61016	Day0vsDay15	chr16	67406578	67407392	815	*	Promoter (2-3kb)	16	67395505	67404553	9049	2	29800	ENST00000562122.1	-2025	ENSG00000159714
PRKCH	protein kinase C eta	0.0897171	-0.370047	0.549481	3.41711	0.408777	0.687555	0.878806	-5.60631	peak_47569	Day0vsDay27	chr14	61368064	61368631	568	*	Intron	14	61361074	61449247	88174	1	5583	ENST00000556164.5	6990	ENSG00000027075
PFKP	phosphofructokinase, platelet	0.0897222	-0.773104	0.952548	-0.405426	0.215543	0.831312	0.939603	-5.65816	peak_15335	Day0vsDay27	chr10	3073946	3074890	945	*	Intron	10	3070245	3105473	35229	1	5214	ENST00000407806.2	3701	ENSG00000067057
LOC105372224	uncharacterized LOC105372224	0.0897311	-0.481019	0.660481	1.22176	0.337311	0.739897	0.969552	-5.75797	peak_74664	Day0vsDay8	chr18	78629067	78629819	753	*	Distal Intergenic	18	78908629	78918993	10365	2	105372224	ENST00000578030.1	289174	NA
LINC01815	long intergenic non-protein coding RNA 1815	0.0897336	-0.350262	0.529729	4.52645	0.432926	0.670387	0.869789	-5.59261	peak_86473	Day0vsDay27	chr2	81032891	81033533	643	*	Distal Intergenic	2	81461362	81466979	5618	2	100507201	ENST00000446580.3	433446	NA
LOC105373346	uncharacterized LOC105373346	0.0897364	-0.565172	0.744645	0.115195	0.284017	0.779029	0.918561	-5.65786	peak_81449	Day0vsDay27	chr2	308932	309833	902	*	Promoter (<=1kb)	2	305097	309433	4337	2	105373346	ENST00000668987.1	0	ENSG00000235779
VAT1L	vesicle amine transport 1 like	0.0897368	-0.500836	0.680309	1.54635	0.324209	0.749644	0.907022	-5.6408	peak_61740	Day0vsDay27	chr16	77887568	77888195	628	*	Intron	16	77862748	77882408	19661	1	57687	ENST00000563850.1	24820	ENSG00000171724
MIR4675	microRNA 4675	0.0897388	-0.629592	0.80907	-0.45673	0.258588	0.798336	0.926978	-5.72257	peak_16481	Day0vsDay27	chr10	20426880	20427976	1097	*	Distal Intergenic	10	20551970	20552046	77	1	100616383	ENST00000577898.1	-123994	ENSG00000265372
RPS19BP1	ribosomal protein S19 binding protein 1	0.0897453	-0.353064	0.532555	2.27261	0.431338	0.671447	0.870234	-5.61987	peak_105580	Day0vsDay27	chr22	39545132	39546478	1347	*	Distal Intergenic	22	39529156	39532761	3606	2	91582	ENST00000420879.5	-12371	ENSG00000187051
POLE	DNA polymerase epsilon, catalytic subunit	0.0897477	-0.412442	0.591938	1.17567	0.372295	0.713819	0.916692	-5.45634	peak_41201	Day0vsDay15	chr12	132671961	132672772	812	*	Promoter (<=1kb)	12	132668811	132673641	4831	2	5426	ENST00000539215.6	869	ENSG00000177084
BBOF1	basal body orientation factor 1	0.0897597	-0.292643	0.472162	1.60094	0.495738	0.62595	0.846527	-5.57195	peak_48418	Day0vsDay27	chr14	74038299	74038581	283	*	Intron	14	74031797	74082863	51067	1	80127	ENST00000492026.4	6502	ENSG00000119636
KHDRBS2	KH RNA binding domain containing, signal transduction associated 2	0.0897617	-0.33425	0.513774	1.90352	0.447735	0.659748	0.899425	-5.3912	peak_138435	Day0vsDay15	chr6	61870138	61870637	500	*	Exon	6	61630233	61681049	50817	2	202559	ENST00000511849.2	-189089	ENSG00000112232
ADARB2-AS1	ADARB2 antisense RNA 1	0.0897719	-0.61381	0.793354	-0.197443	0.268447	0.79128	0.941093	-5.39615	peak_15214	Day0vsDay15	chr10	1590498	1591742	1245	*	Intron	10	1552748	1556988	4241	1	642394	ENST00000692429.1	37750	ENSG00000205696
LOC124901108	uncharacterized LOC124901108	0.0897957	-0.315199	0.49479	1.5518	0.473979	0.641899	0.893085	-5.37462	peak_132128	Day0vsDay15	chr5	150611271	150611979	709	*	Intron	5	150608428	150615354	6927	2	124901108	ENST00000517474.1	3375	NA
POM121L2	POM121 transmembrane nucleoporin like 2	0.0897974	-0.961048	1.14064	0.749657	0.177502	0.860902	0.984652	-5.55136	peak_136203	Day0vsDay8	chr6	27312160	27313165	1006	*	Promoter (<=1kb)	6	27308377	27312273	3897	2	94026	ENST00000444565.2	0	ENSG00000158553
SSTR5	somatostatin receptor 5	0.0898116	-0.371968	0.551592	5.35482	0.415165	0.683093	0.964458	-5.81958	peak_56673	Day0vsDay8	chr16	1045321	1045832	512	*	Distal Intergenic	16	1063867	1081454	17588	1	6755	ENST00000711615.1	-18035	ENSG00000162009
MYLK-AS1	MYLK antisense RNA 1	0.0898155	-0.372581	0.552212	-0.668788	0.409274	0.687072	0.908782	-5.37344	peak_113323	Day0vsDay15	chr3	123584564	123585840	1277	*	Promoter (<=1kb)	3	123585143	123612563	27421	1	100506826	ENST00000703248.1	0	ENSG00000239523
ZNF334	zinc finger protein 334	0.0898223	-0.343368	0.523012	1.66953	0.433534	0.669693	0.902606	-5.42008	peak_98768	Day0vsDay15	chr20	46520655	46521602	948	*	Distal Intergenic	20	46501062	46513559	12498	2	55713	ENST00000457685.6	-7096	ENSG00000198185
LBHD2	LBH domain containing 2	0.089823	-0.71345	0.893096	-0.784174	0.231783	0.81883	0.935022	-5.73726	peak_50503	Day0vsDay27	chr14	103075392	103076113	722	*	Distal Intergenic	14	103084210	103090027	5818	1	107984640	ENST00000634353.1	-8097	ENSG00000283071
LINC01249	long intergenic non-protein coding RNA 1249	0.0898265	-0.358851	0.538504	-0.247505	0.41498	0.68214	0.875466	-5.59804	peak_82002	Day0vsDay27	chr2	4689925	4690431	507	*	Distal Intergenic	2	4628216	4656498	28283	2	727982	ENST00000412134.6	-33427	ENSG00000231532
MIR941-1	microRNA 941-1	0.0898325	-0.336883	0.516548	1.14369	0.436368	0.666785	0.901614	-5.41213	peak_100537	Day0vsDay15	chr20	63908118	63908825	708	*	Intron	20	63919449	63919520	72	1	100126329	ENST00000636396.1	-10624	ENSG00000283206
DNAH9	dynein axonemal heavy chain 9	0.089838	-0.345421	0.525097	3.4176	0.443905	0.662552	0.961371	-5.79966	peak_64606	Day0vsDay8	chr17	11871807	11872250	444	*	Promoter (1-2kb)	17	11873430	11881372	7943	1	1770	ENST00000580255.1	-1180	ENSG00000007174
PLCD4	phospholipase C delta 4	0.0898485	-0.425867	0.605565	1.85354	0.361125	0.72142	0.893925	-5.66517	peak_93358	Day0vsDay27	chr2	218628006	218628380	375	*	Promoter (<=1kb)	2	218629354	218633672	4319	1	84812	ENST00000497482.1	-974	ENSG00000115556
MIR7846	microRNA 7846	0.0898507	-0.329935	0.509637	4.36836	0.45705	0.653242	0.897747	-5.38869	peak_1466	Day0vsDay15	chr1	12150181	12151245	1065	*	Distal Intergenic	1	12166943	12167038	96	1	102465836	ENST00000622420.1	-15698	ENSG00000283789
OR10S1	olfactory receptor family 10 subfamily S member 1	0.089858	-0.412433	0.592149	-0.257819	0.372898	0.712913	0.890402	-5.66927	peak_32581	Day0vsDay27	chr11	123978916	123980238	1323	*	Promoter (1-2kb)	11	123976661	123977781	1121	2	219873	ENST00000641123.1	-1135	ENSG00000196248
LOC102723446	uncharacterized LOC102723446	0.0898581	-0.367677	0.547393	3.58427	0.412387	0.68492	0.877145	-5.60498	peak_146770	Day0vsDay27	chr7	46205362	46205821	460	*	Distal Intergenic	7	45969657	45980191	10535	1	102723446	ENST00000416708.1	235705	ENSG00000237471
TOB2	transducer of ERBB2, 2	0.0898781	-0.347331	0.527087	1.9876	0.427955	0.673501	0.871112	-5.62092	peak_105789	Day0vsDay27	chr22	41434228	41434728	501	*	3' UTR	22	41437042	41446785	9744	2	10766	ENST00000434408.1	12057	ENSG00000183864
ZNF267	zinc finger protein 267	0.0898815	-0.47642	0.656183	2.82888	0.334924	0.741503	0.925887	-5.42576	peak_59468	Day0vsDay15	chr16	31873523	31874310	788	*	Promoter (<=1kb)	16	31873807	31914725	40919	1	10308	ENST00000394846.7	0	ENSG00000185947
GALNT9	polypeptide N-acetylgalactosaminyltransferase 9	0.0898899	-0.287726	0.467506	1.83094	0.493421	0.626561	0.84688	-5.62891	peak_41107	Day0vsDay27	chr12	132283213	132283628	416	*	Promoter (2-3kb)	12	132283164	132286471	3308	2	50614	ENST00000540493.1	2843	ENSG00000182870
DPP6	dipeptidyl peptidase like 6	0.0899044	-0.268571	0.44838	3.24742	0.523408	0.606925	0.881131	-5.3716	peak_153090	Day0vsDay15	chr7	153827540	153828393	854	*	Intron	7	153887097	154894285	1007189	1	1804	ENST00000404039.5	-58704	ENSG00000130226
NAPB	NSF attachment protein beta	0.089905	-0.385439	0.565249	3.95101	0.393785	0.69826	0.883598	-5.61353	peak_96942	Day0vsDay27	chr20	23415570	23416430	861	*	Intron	20	23378799	23421414	42616	2	63908	ENST00000472855.5	4984	ENSG00000125814
CASR	calcium sensing receptor	0.0899086	-0.872495	1.05231	-0.0808168	0.195826	0.84694	0.983541	-5.60274	peak_113210	Day0vsDay8	chr3	122168579	122169317	739	*	Distal Intergenic	3	122183668	122291629	107962	1	846	ENST00000639785.2	-14351	ENSG00000036828
LOC124903055	uncharacterized LOC124903055	0.0899097	-0.658868	0.838688	-1.07012	0.250114	0.805028	0.945478	-5.4799	peak_40896	Day0vsDay15	chr12	131325517	131326626	1110	*	Distal Intergenic	12	131310045	131312811	2767	2	124903055	ENST00000666848.1	-12706	ENSG00000286462
CEP131	centrosomal protein 131	0.0899139	-0.344257	0.524085	4.25223	0.429263	0.67187	0.963375	-5.80944	peak_70316	Day0vsDay8	chr17	81187820	81188228	409	*	Distal Intergenic	17	81189827	81192376	2550	2	22994	ENST00000571292.1	4148	ENSG00000141577
SRRM3	serine/arginine repetitive matrix 3	0.0899143	-0.583991	0.763819	0.192473	0.276559	0.784678	0.920813	-5.71232	peak_148867	Day0vsDay27	chr7	76259682	76261122	1441	*	Exon	7	76265407	76269992	4586	1	222183	ENST00000464752.1	-4285	ENSG00000177679
PIGBOS1	PIGB opposite strand 1	0.089923	-0.374968	0.554814	1.74853	0.401918	0.692241	0.910226	-5.42048	peak_53033	Day0vsDay15	chr15	55318581	55319556	976	*	Promoter (<=1kb)	15	55289888	55319110	29223	2	101928527	ENST00000561545.1	0	ENSG00000225973
GNA12	G protein subunit alpha 12	0.0899265	-0.818082	0.997935	0.402259	0.205284	0.839221	0.982789	-5.59129	peak_144142	Day0vsDay8	chr7	2869987	2871035	1049	*	Promoter (<=1kb)	7	2794926	2870683	75758	2	2768	ENST00000715275.1	0	ENSG00000146535
LOC101929341	uncharacterized LOC101929341	0.0899336	-0.453233	0.6331	-0.0698936	0.349461	0.731012	0.922479	-5.42296	peak_157160	Day0vsDay15	chr8	52175062	52175842	781	*	Intron	8	52194362	52199580	5219	1	101929341	ENST00000522541.1	-18520	ENSG00000253551
PRLHR	prolactin releasing hormone receptor	0.0899376	-0.699558	0.879433	-0.491679	0.236129	0.815498	0.933822	-5.70716	peak_22723	Day0vsDay27	chr10	118619367	118620228	862	*	Distal Intergenic	10	118589997	118595648	5652	2	2834	ENST00000239032.4	-23719	ENSG00000119973
RIN3	Ras and Rab interactor 3	0.0899398	-0.456636	0.636515	6.28934	0.341343	0.736732	0.969552	-5.84579	peak_49364	Day0vsDay8	chr14	92576905	92577895	991	*	Promoter (<=1kb)	14	92577295	92586580	9286	1	79890	ENST00000555891.1	0	ENSG00000100599
ADGRA1-AS1	ADGRA1 antisense RNA 1	0.0899432	-0.668868	0.848754	0.280673	0.245692	0.808178	0.931191	-5.65832	peak_24617	Day0vsDay27	chr10	133059925	133061188	1264	*	Distal Intergenic	10	133083088	133085719	2632	2	100128127	ENST00000658362.1	24531	NA
LOC105372383	uncharacterized LOC105372383	0.0899435	-0.366675	0.546561	0.67046	0.408295	0.686969	0.908782	-5.44768	peak_78890	Day0vsDay15	chr19	35966751	35967303	553	*	Distal Intergenic	19	35960512	35964063	3552	1	105372383	ENST00000587412.1	6239	NA
SCAND2P	SCAN domain containing 2 pseudogene	0.0899455	-0.37111	0.551001	0.417458	0.405827	0.689027	0.879322	-5.61893	peak_55225	Day0vsDay27	chr15	84630996	84631907	912	*	Promoter (<=1kb)	15	84631451	84647478	16028	1	54581	ENST00000348993.9	0	NA
LOC124901826	small nucleolar RNA U2-19	0.0899477	-0.41366	0.593556	0.0776491	0.375301	0.711763	0.916119	-5.40708	peak_147621	Day0vsDay15	chr7	63012637	63013087	451	*	Distal Intergenic	7	63175940	63176019	80	2	124901826	ENST00000362361.1	162932	ENSG00000199231
FGF14	fibroblast growth factor 14	0.0899491	-0.391998	0.571897	2.84921	0.39425	0.698083	0.883454	-5.6075	peak_44866	Day0vsDay27	chr13	102399765	102401522	1758	*	Promoter (<=1kb)	13	101721038	102401979	680942	2	2259	ENST00000706491.1	457	ENSG00000102466
DHX32	DEAH-box helicase 32 (putative)	0.0899568	-0.239777	0.419691	3.89763	0.567879	0.577396	0.870632	-5.3615	peak_23497	Day0vsDay15	chr10	125895467	125897149	1683	*	Promoter (<=1kb)	10	125867129	125896436	29308	2	55760	ENST00000415732.1	0	ENSG00000089876
NPIPB6	nuclear pore complex interacting protein family member B6	0.0899598	-0.492199	0.672119	2.15815	0.320664	0.751725	0.970688	-5.79828	peak_59044	Day0vsDay8	chr16	28364373	28365368	996	*	Promoter (<=1kb)	16	28342555	28363508	20954	2	728741	ENST00000532254.1	-865	ENSG00000198156
PIERCE2	piercer of microtubule wall 2	0.0899725	-0.315292	0.495237	0.957041	0.467112	0.645915	0.895161	-5.38943	peak_53037	Day0vsDay15	chr15	55439694	55440174	481	*	Intron	15	55408583	55418712	10130	1	145788	ENST00000570794.2	31111	ENSG00000261652
EPS15L1	epidermal growth factor receptor pathway substrate 15 like 1	0.0899916	-0.354073	0.534057	2.26319	0.42333	0.676988	0.904891	-5.42858	peak_77422	Day0vsDay15	chr19	16449348	16449941	594	*	Intron	19	16400631	16435296	34666	2	58513	ENST00000602009.5	-14052	ENSG00000127527
SLC2A1-DT	SLC2A1 divergent transcript	0.0899966	-0.333526	0.51352	1.38714	0.44046	0.663863	0.86691	-5.63859	peak_4669	Day0vsDay27	chr1	43034411	43035291	881	*	Distal Intergenic	1	42959100	42996814	37715	1	440584	ENST00000664148.1	75311	ENSG00000227533
KAT6A	lysine acetyltransferase 6A	0.0899988	-0.389002	0.568999	3.88332	0.389643	0.701238	0.965679	-5.82496	peak_156639	Day0vsDay8	chr8	42097369	42098124	756	*	Distal Intergenic	8	41973422	42051994	78573	2	7994	ENST00000650356.1	-45375	ENSG00000083168
OPTC	opticin	0.0899988	-0.410949	0.590947	0.146706	0.372393	0.713132	0.890549	-5.71166	peak_12045	Day0vsDay27	chr1	203555036	203556439	1404	*	Distal Intergenic	1	203494153	203508949	14797	1	26254	ENST00000367222.7	60883	ENSG00000188770
LHPP	phospholysine phosphohistidine inorganic pyrophosphate phosphatase	0.0900041	-0.651712	0.83172	0.400265	0.251525	0.803722	0.978875	-5.55449	peak_23329	Day0vsDay8	chr10	124568756	124569812	1057	*	Intron	10	124546025	124617888	71864	1	64077	ENST00000482963.1	22731	ENSG00000107902
IFNL2	interferon lambda 2	0.0900048	-1.09791	1.27792	0.352973	0.15705	0.876625	0.986593	-5.54122	peak_79174	Day0vsDay8	chr19	39268023	39268604	582	*	Promoter (<=1kb)	19	39268396	39270188	1793	1	282616	ENST00000331982.6	0	ENSG00000183709
PTK6	protein tyrosine kinase 6	0.0900052	-0.523984	0.703995	0.405735	0.303853	0.76407	0.93315	-5.46401	peak_100462	Day0vsDay15	chr20	63529148	63530133	986	*	3' UTR	20	63528425	63537370	8946	2	5753	ENST00000217185.3	7237	ENSG00000101213
PKNOX2-DT	PKNOX2 divergent transcript	0.0900102	-0.231563	0.411583	2.86792	0.580189	0.567631	0.867198	-5.36293	peak_32651	Day0vsDay15	chr11	125164307	125166131	1825	*	Promoter (<=1kb)	11	125158461	125164609	6149	2	103695364	ENST00000532316.1	0	ENSG00000254880
SLC9C1	solute carrier family 9 member C1	0.0900113	-0.449894	0.629916	1.75976	0.352669	0.72836	0.92159	-5.42714	peak_112792	Day0vsDay15	chr3	112293214	112293951	738	*	Promoter (<=1kb)	3	112140898	112294216	153319	2	285335	ENST00000305815.10	265	ENSG00000172139
SMYD4	SET and MYND domain containing 4	0.0900117	-0.403415	0.583438	1.99167	0.378123	0.708931	0.966882	-5.78911	peak_63555	Day0vsDay8	chr17	1834404	1834704	301	*	Intron	17	1800862	1830634	29773	2	114826	ENST00000571854.5	-3770	ENSG00000186532
LOC105375366	uncharacterized LOC105375366	0.0900125	-0.37294	0.552965	1.35361	0.40803	0.687852	0.878873	-5.59399	peak_149000	Day0vsDay27	chr7	79215545	79216797	1253	*	Intron	7	79139829	79177210	37382	1	105375366	ENST00000629240.1	75716	ENSG00000281120
OR2T8	olfactory receptor family 2 subfamily T member 8	0.0900146	-0.478932	0.658961	-0.26962	0.329579	0.74511	0.927239	-5.4483	peak_14925	Day0vsDay15	chr1	247910706	247911816	1111	*	Distal Intergenic	1	247920252	247923152	2901	1	343172	ENST00000641945.2	-8436	ENSG00000177462
PMF1	polyamine modulated factor 1	0.0900162	-0.713148	0.89318	2.3317	0.239039	0.813818	0.979969	-5.8194	peak_9390	Day0vsDay8	chr1	156217705	156218389	685	*	Intron	1	156213026	156239718	26693	1	11243	ENST00000497069.2	4679	ENSG00000160783
LINC02854	long intergenic non-protein coding RNA 2854	0.090017	-0.298639	0.478673	1.69567	0.48744	0.631849	0.890191	-5.38164	peak_147300	Day0vsDay15	chr7	53895684	53896368	685	*	Distal Intergenic	7	53926777	53947772	20996	2	107986739	ENST00000668442.1	51404	ENSG00000238131
TMCC1	transmembrane and coiled-coil domain family 1	0.090028	-0.6541	0.834155	-0.925954	0.251686	0.803659	0.928984	-5.73796	peak_114072	Day0vsDay27	chr3	129827761	129828188	428	*	5' UTR	3	129647827	129794540	146714	2	23023	ENST00000698215.1	-33221	ENSG00000172765
ZNF385D	zinc finger protein 385D	0.0900283	-1.13919	1.31925	-0.396059	0.15317	0.879905	0.986699	-5.63805	peak_108582	Day0vsDay8	chr3	22564230	22564573	344	*	Distal Intergenic	3	22168493	22373321	204829	2	79750	ENST00000466511.1	-190909	ENSG00000151789
RBFOX2	RNA binding fox-1 homolog 2	0.0900312	-0.458103	0.638166	1.61374	0.343374	0.73518	0.900821	-5.65681	peak_105013	Day0vsDay27	chr22	35784310	35784832	523	*	Intron	22	35744164	35778032	33869	2	23543	ENST00000495377.6	-6278	ENSG00000100320
ZC3H3	zinc finger CCCH-type containing 3	0.0900332	-0.578968	0.759035	-0.457232	0.278954	0.782862	0.938442	-5.46401	peak_161670	Day0vsDay15	chr8	143512458	143513258	801	*	Intron	8	143484497	143507840	23344	2	23144	ENST00000528401.1	-4618	ENSG00000014164
PEX14	peroxisomal biogenesis factor 14	0.0900366	-0.358237	0.538311	3.79342	0.432158	0.670987	0.902996	-5.39087	peak_1239	Day0vsDay15	chr1	10498088	10498650	563	*	Intron	1	10474982	10623286	148305	1	5195	ENST00000491661.2	23106	ENSG00000142655
CLIC5	chloride intracellular channel 5	0.0900382	-0.275489	0.455565	2.40965	0.51819	0.610628	0.8385	-5.57456	peak_138016	Day0vsDay27	chr6	45895350	45896217	868	*	Intron	6	45932694	45937464	4771	2	53405	ENST00000476852.1	41247	ENSG00000112782
LOC101927950	uncharacterized LOC101927950	0.0900409	-0.292075	0.472157	2.56729	0.488429	0.630036	0.889377	-5.40652	peak_135024	Day0vsDay15	chr6	5682917	5683495	579	*	Intron	6	5664985	5695272	30288	2	101927950	ENST00000602500.1	11777	ENSG00000270174
TMEM131	transmembrane protein 131	0.0900455	-0.423169	0.60326	1.8415	0.3729	0.713597	0.890753	-5.64079	peak_87392	Day0vsDay27	chr2	97834653	97834971	319	*	Exon	2	97793290	97796404	3115	2	23505	ENST00000480724.1	-38249	ENSG00000075568
RASA3	RAS p21 protein activator 3	0.0900538	-0.403959	0.584066	2.64644	0.379926	0.708346	0.888392	-5.61698	peak_45738	Day0vsDay27	chr13	114140114	114141285	1172	*	Distal Intergenic	13	113977783	114132623	154841	2	22821	ENST00000334062.8	-7491	ENSG00000185989
PODN	podocan	0.0900547	-0.360626	0.540735	2.85896	0.42073	0.678873	0.905791	-5.41105	peak_5283	Day0vsDay15	chr1	53084089	53085197	1109	*	3' UTR	1	53078650	53082188	3539	1	127435	ENST00000490650.1	5439	ENSG00000174348
CHAF1A	chromatin assembly factor 1 subunit A	0.0900619	-0.332032	0.512156	3.18236	0.459253	0.651885	0.860162	-5.59186	peak_75812	Day0vsDay27	chr19	4436162	4437189	1028	*	Intron	19	4442254	4445018	2765	1	10036	ENST00000589648.1	-5065	ENSG00000167670
TBX21	T-box transcription factor 21	0.0900641	-0.327049	0.507177	3.1658	0.459661	0.651465	0.897079	-5.40074	peak_67504	Day0vsDay15	chr17	47735561	47735797	237	*	Promoter (2-3kb)	17	47733425	47742806	9382	1	30009	ENST00000581328.1	2136	ENSG00000073861
WDFY4	WDFY family member 4	0.0900646	-0.50312	0.683249	-0.0236971	0.314718	0.755915	0.909797	-5.68467	peak_18315	Day0vsDay27	chr10	48957205	48958277	1073	*	Exon	10	48968984	48976959	7976	1	57705	ENST00000497480.1	-10707	ENSG00000128815
MOB1A	MOB kinase activator 1A	0.0900647	-0.793542	0.973671	-0.794725	0.211277	0.834598	0.94099	-5.66084	peak_86217	Day0vsDay27	chr2	74178128	74179408	1281	*	Promoter (<=1kb)	2	74152528	74178879	26352	2	55233	ENST00000396049.5	0	ENSG00000114978
ARID5B	AT-rich interaction domain 5B	0.0900654	-0.508267	0.688398	1.73428	0.326294	0.748056	0.970434	-5.76136	peak_18840	Day0vsDay8	chr10	62046522	62046943	422	*	Promoter (<=1kb)	10	62046662	62057268	10607	1	84159	ENST00000647323.1	0	ENSG00000150347
MAST4	microtubule associated serine/threonine kinase family member 4	0.0900723	-0.948021	1.12817	-0.481721	0.179851	0.858901	0.984433	-5.60694	peak_128160	Day0vsDay8	chr5	66843875	66844374	500	*	Intron	5	66828862	66986523	157662	1	375449	ENST00000450827.5	15013	ENSG00000069020
NUP85	nucleoporin 85	0.0900825	-0.325632	0.505797	3.7583	0.457311	0.652894	0.897565	-5.40546	peak_69394	Day0vsDay15	chr17	75231222	75232094	873	*	Promoter (<=1kb)	17	75231138	75232941	1804	1	79902	ENST00000582681.1	84	ENSG00000125450
RAB11FIP4	RAB11 family interacting protein 4	0.0900838	-0.305333	0.485501	2.81458	0.472224	0.641376	0.893034	-5.41277	peak_65961	Day0vsDay15	chr17	31394645	31394893	249	*	Promoter (2-3kb)	17	31391935	31392658	724	1	84440	ENST00000581280.1	2710	ENSG00000131242
RASGEF1B	RasGEF domain family member 1B	0.0900856	-0.294846	0.475017	2.15275	0.488873	0.630968	0.848982	-5.59782	peak_121209	Day0vsDay27	chr4	81528024	81528851	828	*	Intron	4	81458983	81471928	12946	2	153020	ENST00000507538.1	-56096	ENSG00000138670
MIR8058	microRNA 8058	0.0900904	-0.342588	0.522769	1.28037	0.44832	0.65939	0.864076	-5.55019	peak_62109	Day0vsDay27	chr16	82671779	82672103	325	*	Intron	16	82688931	82689019	89	1	102465863	ENST00000615737.1	-16828	ENSG00000277387
TXK	TXK tyrosine kinase	0.0900926	-0.384368	0.564554	3.49954	0.395967	0.696632	0.965504	-5.82243	peak_120112	Day0vsDay8	chr4	48109466	48109986	521	*	Intron	4	48067637	48114545	46909	2	7294	ENST00000506073.2	4559	ENSG00000074966
TRMT44	tRNA methyltransferase 44 homolog	0.0900926	-0.381812	0.561997	2.63285	0.395724	0.696086	0.882313	-5.63992	peak_118622	Day0vsDay27	chr4	8474849	8475486	638	*	Promoter (1-2kb)	4	8473516	8493531	20016	1	152992	ENST00000511366.2	1333	ENSG00000155275
NT5C2	5'-nucleotidase, cytosolic II	0.0900973	-0.253296	0.433491	4.3983	0.550087	0.589158	0.875367	-5.35581	peak_21740	Day0vsDay15	chr10	103192038	103194060	2023	*	Promoter (<=1kb)	10	103088484	103193261	104778	2	22978	ENST00000675436.1	0	ENSG00000076685
LINC02162	long intergenic non-protein coding RNA 2162	0.0900975	-0.382012	0.562207	2.26444	0.403955	0.69095	0.879941	-5.62186	peak_125355	Day0vsDay27	chr5	3380374	3381795	1422	*	Intron	5	3452816	3461660	8845	1	105374624	ENST00000512521.1	-71021	ENSG00000249830
LPAR6	lysophosphatidic acid receptor 6	0.0901078	-0.374135	0.55435	1.55672	0.402808	0.691767	0.880305	-5.60425	peak_42949	Day0vsDay27	chr13	48414299	48414510	212	*	Promoter (1-2kb)	13	48411138	48413113	1976	2	10161	ENST00000620633.5	-1186	ENSG00000139679
MIR595	microRNA 595	0.090108	-0.37884	0.559056	2.30027	0.401147	0.692833	0.880692	-5.61578	peak_153771	Day0vsDay27	chr7	158413492	158413916	425	*	Intron	7	158532718	158532813	96	2	693180	ENST00000384905.1	118897	ENSG00000207637
LOC124900446	small Cajal body-specific RNA 11	0.0901096	-0.272692	0.452911	1.68213	0.514825	0.611764	0.882599	-5.38998	peak_1589	Day0vsDay15	chr1	13665475	13666491	1017	*	Distal Intergenic	1	13696070	13696199	130	2	124900446	ENST00000517276.1	29708	ENSG00000253085
IL20	interleukin 20	0.0901127	-0.340339	0.520564	1.77477	0.450881	0.657533	0.961131	-5.70776	peak_12435	Day0vsDay8	chr1	206864821	206865981	1161	*	Promoter (<=1kb)	1	206865623	206869223	3601	1	50604	ENST00000367098.6	0	ENSG00000162891
BRAF	B-Raf proto-oncogene, serine/threonine kinase	0.0901213	-0.732703	0.912946	-0.637647	0.227027	0.822481	0.95084	-5.49267	peak_152041	Day0vsDay15	chr7	140876752	140877018	267	*	Intron	7	140808892	140924703	115812	2	673	ENST00000642808.1	47685	ENSG00000157764
PTN	pleiotrophin	0.090123	-0.286913	0.467159	1.22199	0.505745	0.619072	0.885408	-5.38498	peak_151763	Day0vsDay15	chr7	137363518	137364116	599	*	Distal Intergenic	7	137227364	137343774	116411	2	5764	ENST00000393083.2	-19744	ENSG00000105894
FRMD4A	FERM domain containing 4A	0.0901498	-0.381751	0.562051	1.72806	0.408746	0.689024	0.879322	-5.60014	peak_16205	Day0vsDay27	chr10	14173367	14174534	1168	*	Promoter (<=1kb)	10	13858847	14174363	315517	2	55691	ENST00000649423.1	0	ENSG00000151474
SEPTIN9	septin 9	0.090151	-0.342035	0.522337	2.42926	0.445446	0.66139	0.899978	-5.41347	peak_69732	Day0vsDay15	chr17	77477434	77478085	652	*	Promoter (2-3kb)	17	77475243	77500592	25350	1	10801	ENST00000427180.5	2191	ENSG00000184640
KIAA0930	KIAA0930	0.0901521	-0.332691	0.512995	3.77092	0.445521	0.661218	0.865244	-5.59807	peak_106333	Day0vsDay27	chr22	45261761	45262252	492	*	Distal Intergenic	22	45192244	45240894	48651	2	23313	ENST00000336156.10	-20867	ENSG00000100364
CCDC178	coiled-coil domain containing 178	0.0901522	-0.334245	0.51455	3.27123	0.440312	0.663969	0.900745	-5.41733	peak_72235	Day0vsDay15	chr18	33382523	33383514	992	*	Intron	18	32937672	33412112	474441	2	374864	ENST00000406524.6	28598	ENSG00000166960
HBG2	hemoglobin subunit gamma 2	0.0901525	-0.888611	1.06892	-0.523129	0.190923	0.850322	0.983587	-5.53559	peak_25450	Day0vsDay8	chr11	5254086	5255093	1008	*	Promoter (<=1kb)	11	5248270	5254783	6514	2	3048	ENST00000642908.1	0	ENSG00000196565
H1-10-AS1	H1-10 antisense RNA 1	0.0901531	-0.463353	0.64366	2.46845	0.341402	0.736601	0.969552	-5.80447	peak_114029	Day0vsDay8	chr3	129343648	129344847	1200	*	Distal Intergenic	3	129318236	129324569	6334	1	339942	ENST00000502789.2	25412	NA
TM4SF4	transmembrane 4 L six family member 4	0.0901547	-0.625084	0.805394	-0.478167	0.261273	0.796291	0.942497	-5.4741	peak_115156	Day0vsDay15	chr3	149465003	149465519	517	*	Exon	3	149474697	149503394	28698	1	7104	ENST00000305354.5	-9178	ENSG00000169903
LINC02900	long intergenic non-protein coding RNA 2900	0.0901806	-0.341049	0.52141	3.9694	0.440408	0.665088	0.962097	-5.80068	peak_130941	Day0vsDay8	chr5	135211536	135212604	1069	*	Intron	5	135247046	135247815	770	2	340073	ENST00000555344.1	35211	ENSG00000249647
GALNT1	polypeptide N-acetylgalactosaminyltransferase 1	0.0901813	-0.879331	1.05969	0.414168	0.19414	0.848082	0.983541	-5.55925	peak_72333	Day0vsDay8	chr18	35616589	35617602	1014	*	Intron	18	35627429	35710292	82864	1	2589	ENST00000589189.5	-9827	ENSG00000141429
FAM53A	family with sequence similarity 53 member A	0.0901841	-0.382804	0.563172	6.19264	0.397825	0.69546	0.965439	-5.82406	peak_117689	Day0vsDay8	chr4	1502406	1503171	766	*	Distal Intergenic	4	1574055	1580527	6473	2	152877	ENST00000466692.3	77356	ENSG00000174137
PEMT	phosphatidylethanolamine N-methyltransferase	0.0901935	-0.397166	0.577554	1.52923	0.383603	0.704922	0.914151	-5.45833	peak_64972	Day0vsDay15	chr17	17575419	17575975	557	*	Promoter (1-2kb)	17	17505563	17577465	71903	2	10400	ENST00000395782.5	1490	ENSG00000133027
NA	NA	0.0901965	-0.358539	0.538932	2.14165	0.416636	0.680946	0.874776	-5.63351	peak_151124	Day0vsDay27	chr7	128461482	128461701	220	*	Intron	7	128466563	128469171	2609	1	102724660	ENST00000478818.1	-4862	NA
HIVEP1	HIVEP zinc finger 1	0.0901982	-0.303795	0.484191	2.17509	0.474533	0.639755	0.892507	-5.40652	peak_135405	Day0vsDay15	chr6	12114065	12114461	397	*	Intron	6	12060858	12164983	104126	1	3096	ENST00000714231.1	53207	ENSG00000095951
GALNT11	polypeptide N-acetylgalactosaminyltransferase 11	0.0902066	-0.40209	0.582503	-0.216646	0.379812	0.707694	0.91509	-5.45762	peak_152941	Day0vsDay15	chr7	152027431	152028332	902	*	Promoter (1-2kb)	7	152025798	152103174	77377	1	63917	ENST00000423337.5	1633	ENSG00000178234
PTP4A2	protein tyrosine phosphatase 4A2	0.0902162	-0.29953	0.479962	2.5623	0.497067	0.625465	0.887298	-5.37629	peak_3638	Day0vsDay15	chr1	31872604	31873463	860	*	Intron	1	31908653	31911280	2628	2	8073	ENST00000489313.1	37817	ENSG00000184007
LRP5	LDL receptor related protein 5	0.090217	-0.411289	0.591723	2.9802	0.380039	0.708939	0.966882	-5.75213	peak_29163	Day0vsDay8	chr11	68446900	68447919	1020	*	Promoter (<=1kb)	11	68446981	68449182	2202	1	4041	ENST00000529481.1	0	ENSG00000162337
TRABD-AS1	TRABD antisense RNA 1	0.0902201	-0.558577	0.739017	0.48059	0.288549	0.775689	0.917144	-5.69475	peak_107050	Day0vsDay27	chr22	50200139	50201478	1340	*	Promoter (<=1kb)	22	50199090	50200837	1748	2	123706513	ENST00000608025.2	0	ENSG00000273253
LOC101927272	uncharacterized LOC101927272	0.0902205	-1.03066	1.2111	-0.600814	0.166841	0.869005	0.954222	-5.66861	peak_60032	Day0vsDay27	chr16	50666608	50667447	840	*	Promoter (<=1kb)	16	50666211	50671578	5368	1	101927272	ENST00000570167.1	397	NA
HTR4	5-hydroxytryptamine receptor 4	0.0902249	-0.437128	0.617578	1.42778	0.354635	0.72621	0.896237	-5.64618	peak_131865	Day0vsDay27	chr5	148733662	148734088	427	*	Distal Intergenic	5	148550137	148677235	127099	2	3360	ENST00000519495.1	-56427	ENSG00000164270
NMUR2	neuromedin U receptor 2	0.0902264	-0.436808	0.617261	2.18309	0.361727	0.721712	0.967499	-5.69332	peak_132298	Day0vsDay8	chr5	152503075	152503672	598	*	Intron	5	152395498	152433368	37871	2	56923	ENST00000518933.1	-69707	ENSG00000132911
LOC107985211	uncharacterized LOC107985211	0.0902315	-0.485984	0.666447	0.17528	0.32554	0.748231	0.928013	-5.44435	peak_9532	Day0vsDay15	chr1	157195327	157196302	976	*	Distal Intergenic	1	157182860	157187081	4222	1	107985211	ENST00000639750.2	12467	ENSG00000290592
HNRNPA3P1	heterogeneous nuclear ribonucleoprotein A3 pseudogene 1	0.0902488	-0.565665	0.746162	0.307695	0.285594	0.777911	0.9182	-5.65792	peak_17747	Day0vsDay27	chr10	43791820	43793329	1510	*	Promoter (1-2kb)	10	43789249	43790387	1139	2	10151	ENST00000401429.1	-1433	NA
B4GALT3	beta-1,4-galactosyltransferase 3	0.0902504	-0.407695	0.588196	3.1208	0.380894	0.707631	0.966754	-5.83294	peak_9842	Day0vsDay8	chr1	161182269	161182639	371	*	Distal Intergenic	1	161171311	161177968	6658	2	8703	ENST00000622395.4	-4301	ENSG00000158850
LOC105372699	uncharacterized LOC105372699	0.0902521	-0.706185	0.886689	-0.11245	0.234889	0.816448	0.934127	-5.70044	peak_100052	Day0vsDay27	chr20	60903180	60903777	598	*	Distal Intergenic	20	60761874	60767279	5406	1	105372699	ENST00000613711.1	141306	NA
MIR6760	microRNA 6760	0.0902724	-0.690675	0.871219	0.0625015	0.239602	0.812837	0.979952	-5.58347	peak_39052	Day0vsDay8	chr12	111269156	111269856	701	*	Intron	12	111304142	111304209	68	1	102465455	ENST00000617342.1	-34286	ENSG00000273700
NCK2	NCK adaptor protein 2	0.0902725	-0.275303	0.455848	2.95385	0.527694	0.604372	0.835549	-5.56689	peak_87930	Day0vsDay27	chr2	105757446	105757829	384	*	Intron	2	105745731	105881534	135804	1	8440	ENST00000393348.6	11715	ENSG00000071051
SRP54-AS1	SRP54 antisense RNA 1	0.090284	-0.376858	0.557426	0.830164	0.406918	0.688676	0.87922	-5.61776	peak_46603	Day0vsDay27	chr14	34981884	34983424	1541	*	Promoter (<=1kb)	14	34911580	34982517	70938	2	100506157	ENST00000692503.1	0	NA
LINC01019	long intergenic non-protein coding RNA 1019	0.0903016	-1.26616	1.44677	0.109153	0.137989	0.891493	0.988046	-5.51914	peak_125371	Day0vsDay8	chr5	3533167	3533497	331	*	Promoter (1-2kb)	5	3357264	3531795	174532	2	285577	ENST00000662836.1	-1372	ENSG00000248118
ALKAL1	ALK and LTK ligand 1	0.0903044	-0.600007	0.780615	-0.461713	0.271593	0.788635	0.922622	-5.642	peak_157180	Day0vsDay27	chr8	52563613	52564501	889	*	Promoter (<=1kb)	8	52534542	52565408	30867	2	389658	ENST00000523939.1	907	ENSG00000196711
KMT2C	lysine methyltransferase 2C	0.0903075	-0.348591	0.529206	2.71768	0.435197	0.668553	0.869056	-5.59912	peak_152972	Day0vsDay27	chr7	152377025	152377364	340	*	Intron	7	152263016	152330739	67724	2	58508	ENST00000684262.1	-46286	ENSG00000055609
MIPOL1	mirror-image polydactyly 1	0.0903139	-0.525006	0.705634	-0.371558	0.305423	0.763085	0.912283	-5.6576	peak_46686	Day0vsDay27	chr14	37212251	37212871	621	*	5' UTR	14	37198093	37521876	323784	1	145282	ENST00000694965.1	14158	ENSG00000151338
MIR4283-2	microRNA 4283-2	0.0903152	-0.337953	0.518584	4.57225	0.437433	0.667049	0.962307	-5.80134	peak_147667	Day0vsDay8	chr7	63550315	63551225	911	*	Distal Intergenic	7	63621090	63621169	80	1	100422848	ENST00000578980.1	-69865	ENSG00000265214
LOC102723730	uncharacterized LOC102723730	0.0903264	-0.464741	0.645394	0.558229	0.338908	0.738312	0.924768	-5.47418	peak_81614	Day0vsDay15	chr2	1550385	1551584	1200	*	Promoter (<=1kb)	2	1552445	1554701	2257	1	102723730	ENST00000640435.1	-861	NA
CAMTA1-AS2	CAMTA1 antisense RNA 2	0.0903272	-0.569927	0.750581	-0.423951	0.283573	0.779366	0.937391	-5.42824	peak_914	Day0vsDay15	chr1	7444810	7445586	777	*	Intron	1	7382487	7389754	7268	2	102725193	ENST00000618051.1	-55056	ENSG00000237728
TMEM184C-DT	TMEM184C divergent transcript	0.0903373	-0.408377	0.589051	2.10268	0.377244	0.710156	0.967023	-5.7432	peak_123134	Day0vsDay8	chr4	147616957	147618166	1210	*	Promoter (<=1kb)	4	147609552	147617245	7694	2	121009648	ENST00000508072.1	0	NA
MIR4476	microRNA 4476	0.0903402	-0.429313	0.609994	2.40932	0.361085	0.722063	0.919012	-5.43022	peak_163379	Day0vsDay15	chr9	36913290	36913867	578	*	Intron	9	36893462	36893531	70	2	100616456	ENST00000577752.1	-19759	ENSG00000265368
LINC02529	long intergenic non-protein coding RNA 2529	0.0903578	-0.394666	0.575381	1.66358	0.386154	0.703059	0.965681	-5.78495	peak_142409	Day0vsDay8	chr6	159480813	159481305	493	*	Intron	6	159387004	159396443	9440	1	102724053	ENST00000654094.1	93809	ENSG00000234777
NFAM1	NFAT activating protein with ITAM motif 1	0.0903591	-0.658959	0.839678	2.71863	0.250974	0.804501	0.978875	-5.87362	peak_105920	Day0vsDay8	chr22	42417287	42418359	1073	*	Intron	22	42410277	42432362	22086	2	150372	ENST00000355469.4	14003	ENSG00000235568
LINC03007	long intergenic non-protein coding RNA 3007	0.0903628	-0.456077	0.636802	7.55782	0.343096	0.73542	0.969541	-5.84289	peak_145351	Day0vsDay8	chr7	25636145	25637449	1305	*	Intron	7	25593338	25620441	27104	2	646588	ENST00000659793.1	-15704	ENSG00000223561
ACACA	acetyl-CoA carboxylase alpha	0.0903682	-0.483812	0.664548	4.66772	0.330934	0.744795	0.970206	-5.85499	peak_66418	Day0vsDay8	chr17	37225314	37225840	527	*	Promoter (<=1kb)	17	37207730	37225571	17842	2	31	ENST00000612120.4	0	ENSG00000278540
CLPSL1	colipase like 1	0.0903688	-0.433283	0.61402	1.32299	0.36626	0.718381	0.9672	-5.67739	peak_137037	Day0vsDay8	chr6	35788438	35788938	501	*	Promoter (1-2kb)	6	35787040	35793675	6636	1	340204	ENST00000428710.1	1398	ENSG00000204140
SGK3	serum/glucocorticoid regulated kinase family member 3	0.0903806	-0.337384	0.518145	1.44088	0.440048	0.664982	0.901143	-5.42173	peak_157900	Day0vsDay15	chr8	66712235	66713266	1032	*	Promoter (<=1kb)	8	66712734	66804447	91714	1	23678	ENST00000523401.5	0	ENSG00000104205
WDR86-AS1	WDR86 antisense RNA 1	0.0903966	-0.373763	0.554556	4.13669	0.415453	0.682903	0.964359	-5.81879	peak_152865	Day0vsDay8	chr7	151408523	151410088	1566	*	Promoter (<=1kb)	7	151409161	151413354	4194	1	100131176	ENST00000489632.5	0	ENSG00000243836
CDCA7	cell division cycle associated 7	0.0903993	-0.541723	0.722522	1.87916	0.296429	0.769658	0.934541	-5.44779	peak_91439	Day0vsDay15	chr2	173402067	173403110	1044	*	Distal Intergenic	2	173364940	173368925	3986	1	83879	ENST00000695918.1	37127	ENSG00000144354
CENPW	centromere protein W	0.0904061	-0.496213	0.677025	2.85508	0.326443	0.74801	0.970434	-5.83368	peak_140641	Day0vsDay8	chr6	126411113	126411758	646	*	Intron	6	126340174	126348608	8435	1	387103	ENST00000368326.5	70939	ENSG00000203760
YY1	YY1 transcription factor	0.0904148	-0.462519	0.643348	0.154263	0.338941	0.73784	0.902006	-5.70434	peak_50138	Day0vsDay27	chr14	100261389	100262199	811	*	Intron	14	100252833	100277721	24889	1	7528	ENST00000704024.1	8556	ENSG00000100811
ANKRD11	ankyrin repeat domain containing 11	0.0904218	-0.362293	0.543136	1.38834	0.416633	0.681428	0.874966	-5.63294	peak_63115	Day0vsDay27	chr16	89473717	89474614	898	*	Intron	16	89291728	89489193	197466	2	29123	ENST00000562816.5	14579	ENSG00000167522
SPTAN1	spectrin alpha, non-erythrocytic 1	0.0904252	-0.352531	0.533382	2.10015	0.423411	0.676796	0.872755	-5.623	peak_167287	Day0vsDay27	chr9	128627987	128629097	1111	*	Promoter (<=1kb)	9	128627495	128632042	4548	1	6709	ENST00000636939.1	492	ENSG00000197694
APBA3	amyloid beta precursor protein binding family A member 3	0.0904262	-0.29885	0.479702	3.22224	0.49809	0.624603	0.845702	-5.57447	peak_75693	Day0vsDay27	chr19	3760819	3761057	239	*	Promoter (<=1kb)	19	3759612	3761570	1959	2	9546	ENST00000589934.1	513	ENSG00000011132
LOC105374822	uncharacterized LOC105374822	0.0904282	-0.511051	0.691907	-0.140889	0.311631	0.758229	0.931287	-5.45327	peak_86406	Day0vsDay15	chr2	78672988	78673538	551	*	Distal Intergenic	2	78880713	78931146	50434	2	105374822	ENST00000652628.1	257608	NA
TPRG1	tumor protein p63 regulated 1	0.0904292	-0.39338	0.574238	1.8769	0.388831	0.701459	0.965679	-5.76441	peak_116888	Day0vsDay8	chr3	189124205	189124608	404	*	Promoter (2-3kb)	3	189127058	189151136	24079	1	285386	ENST00000488841.6	-2450	ENSG00000188001
KCNQ1	potassium voltage-gated channel subfamily Q member 1	0.0904319	-0.432023	0.612887	0.534524	0.358781	0.723149	0.894845	-5.62866	peak_25245	Day0vsDay27	chr11	2771840	2772993	1154	*	Intron	11	2777575	2848293	70719	1	3784	ENST00000526095.2	-4582	ENSG00000053918
LINC01622	long intergenic non-protein coding RNA 1622	0.0904354	-0.396594	0.577464	0.526228	0.390658	0.700524	0.912898	-5.40741	peak_134604	Day0vsDay15	chr6	955129	956066	938	*	Distal Intergenic	6	997024	1003720	6697	2	285768	ENST00000669177.1	47654	ENSG00000286785
LOC124904728	uncharacterized LOC124904728	0.0904358	-0.322766	0.503638	2.19808	0.453665	0.654474	0.898068	-5.41707	peak_79976	Day0vsDay15	chr19	46262699	46263483	785	*	Distal Intergenic	19	46249394	46250163	770	2	124904728	ENST00000613498.1	-12536	NA
PRR5L	proline rich 5 like	0.0904516	-0.336401	0.517304	2.32353	0.44731	0.660128	0.899522	-5.38989	peak_27173	Day0vsDay15	chr11	36380821	36381281	461	*	Intron	11	36377522	36403359	25838	1	79899	ENST00000530050.5	3299	ENSG00000135362
SH3TC1	SH3 domain and tetratricopeptide repeats 1	0.0904583	-0.301783	0.482699	1.64228	0.485199	0.633315	0.890663	-5.39217	peak_118578	Day0vsDay15	chr4	8225004	8225272	269	*	Promoter (<=1kb)	4	8225015	8227273	2259	1	54436	ENST00000508438.1	0	ENSG00000125089
KCNN2	potassium calcium-activated channel subfamily N member 2	0.0904639	-0.344063	0.524991	4.75384	0.440084	0.665184	0.901173	-5.39822	peak_129930	Day0vsDay15	chr5	114121320	114121793	474	*	Intron	5	114055978	114496496	440519	1	3781	ENST00000512097.10	65342	ENSG00000080709
LINC01861	long intergenic non-protein coding RNA 1861	0.0904655	-0.394954	0.575885	0.665971	0.391994	0.699505	0.912564	-5.41284	peak_132336	Day0vsDay15	chr5	153926653	153927495	843	*	Distal Intergenic	5	153887428	153898987	11560	2	105378238	ENST00000509568.1	-27666	ENSG00000251183
GRK5-IT1	GRK5 intronic transcript 1	0.090467	-0.325196	0.50613	2.22764	0.465932	0.646959	0.857492	-5.5882	peak_22784	Day0vsDay27	chr10	119209133	119209406	274	*	Promoter (<=1kb)	10	119208531	119211760	3230	1	101927868	ENST00000421206.1	602	NA
LOC124901667	uncharacterized LOC124901667	0.0904732	-0.550533	0.731479	-0.387264	0.29256	0.772576	0.915962	-5.68096	peak_148124	Day0vsDay27	chr7	69378481	69379115	635	*	Intron	7	69387756	69393844	6089	2	124901667	ENST00000662641.1	14729	NA
RGS6	regulator of G protein signaling 6	0.0904762	-0.388786	0.569739	3.57727	0.391307	0.699301	0.912564	-5.42586	peak_48303	Day0vsDay15	chr14	72594083	72595071	989	*	Exon	14	72540062	72562837	22776	1	9628	ENST00000554300.1	54021	ENSG00000182732
SLC6A1	solute carrier family 6 member 1	0.0904879	-0.805547	0.986523	-0.317722	0.210184	0.835563	0.941383	-5.65681	peak_107721	Day0vsDay27	chr3	11034431	11034823	393	*	Promoter (2-3kb)	3	11032191	11039169	6979	1	6529	ENST00000495636.2	2240	ENSG00000157103
RAC2	Rac family small GTPase 2	0.0904896	-0.388951	0.56993	4.97524	0.394487	0.697931	0.883349	-5.6101	peak_105203	Day0vsDay27	chr22	37242134	37242902	769	*	Promoter (1-2kb)	22	37240805	37244248	3444	2	5880	ENST00000401529.3	1346	ENSG00000128340
ZNF222-DT	ZNF222 divergent transcript	0.0905047	-0.381829	0.562838	2.83026	0.413014	0.684856	0.907888	-5.39556	peak_79711	Day0vsDay15	chr19	44024894	44026030	1137	*	Promoter (<=1kb)	19	44023118	44025233	2116	2	105372414	ENST00000653695.1	0	NA
SALL1	spalt like transcription factor 1	0.090506	-0.368865	0.549877	3.09681	0.415366	0.682849	0.875988	-5.60194	peak_60077	Day0vsDay27	chr16	51139442	51140590	1149	*	Exon	16	51137112	51150597	13486	2	6299	ENST00000570206.2	10007	ENSG00000103449
SLC37A3	solute carrier family 37 member 3	0.0905109	-0.543985	0.725006	-0.191587	0.297211	0.769234	0.934438	-5.48968	peak_151985	Day0vsDay15	chr7	140261609	140261950	342	*	Distal Intergenic	7	140335472	140337825	2354	2	84255	ENST00000485139.1	75875	ENSG00000157800
OSBPL5	oxysterol binding protein like 5	0.0905165	-0.410468	0.591501	1.33294	0.381193	0.707324	0.966618	-5.70688	peak_25307	Day0vsDay8	chr11	3137753	3138268	516	*	Intron	11	3122026	3129329	7304	2	114879	ENST00000526122.5	-8424	ENSG00000021762
USP12	ubiquitin specific peptidase 12	0.0905233	-0.356506	0.537553	-0.2888	0.428108	0.673714	0.904068	-5.35818	peak_41875	Day0vsDay15	chr13	26952566	26953253	688	*	Distal Intergenic	13	27089438	27095706	6269	2	219333	ENST00000612674.1	142453	ENSG00000152484
MIR130AHG	MIR130A host gene	0.0905323	-0.42923	0.610295	2.55055	0.362224	0.721083	0.967439	-5.75433	peak_28046	Day0vsDay8	chr11	57638079	57639722	1644	*	Promoter (<=1kb)	11	57638376	57652790	14415	1	123466203	ENST00000530595.1	0	ENSG00000254602
NOBOX	NOBOX oogenesis homeobox	0.0905434	-0.402598	0.583685	0.621774	0.383883	0.705318	0.88716	-5.59435	peak_152367	Day0vsDay27	chr7	144400905	144401661	757	*	Promoter (2-3kb)	7	144397240	144403693	6454	2	135935	ENST00000645489.1	2032	ENSG00000106410
MIAT	myocardial infarction associated transcript	0.0905456	-0.467888	0.648979	0.0481936	0.336088	0.73996	0.925376	-5.44204	peak_104317	Day0vsDay15	chr22	26657038	26657917	880	*	Promoter (<=1kb)	22	26657221	26666549	9329	1	440823	ENST00000436238.6	0	ENSG00000225783
COL4A2-AS1	COL4A2 antisense RNA 1	0.0905478	-1.50132	1.68242	-0.562791	0.117904	0.907204	0.989854	-5.53987	peak_45168	Day0vsDay8	chr13	110524426	110525992	1567	*	Intron	13	110502575	110508179	5605	2	100874203	ENST00000417970.2	-16247	ENSG00000232814
LOC124900652	uncharacterized LOC124900652	0.0905517	-0.590767	0.77187	-0.453438	0.275489	0.785489	0.93931	-5.45054	peak_118053	Day0vsDay15	chr4	3879299	3880999	1701	*	Distal Intergenic	4	3915187	3924274	9088	2	124900652	ENST00000513501.1	43275	NA
FAM201A	family with sequence similarity 201 member A	0.090559	-0.505639	0.686757	2.37479	0.318487	0.753706	0.929984	-5.43028	peak_163509	Day0vsDay15	chr9	38620409	38622635	2227	*	Promoter (<=1kb)	9	38620474	38622466	1993	1	158228	ENST00000471864.1	0	NA
FGF1	fibroblast growth factor 1	0.0905612	-0.515286	0.696409	0.16082	0.309839	0.759573	0.931682	-5.42895	peak_131592	Day0vsDay15	chr5	142566267	142567064	798	*	Exon	5	142592178	142621342	29165	2	2246	ENST00000359370.10	54278	ENSG00000113578
TG	thyroglobulin	0.0905619	-0.408974	0.590098	3.27257	0.37593	0.711277	0.916119	-5.42875	peak_160618	Day0vsDay15	chr8	133093781	133094367	587	*	Promoter (<=1kb)	8	133094623	133113496	18874	1	7038	ENST00000522996.5	-256	ENSG00000042832
GNB1	G protein subunit beta 1	0.0905647	-0.802076	0.983206	0.491983	0.211243	0.834857	0.982306	-5.65444	peak_213	Day0vsDay8	chr1	1899142	1900018	877	*	Distal Intergenic	1	1785477	1892292	106816	2	2782	ENST00000703704.1	-6850	ENSG00000078369
ACOT7	acyl-CoA thioesterase 7	0.0905672	-0.42392	0.605054	3.66678	0.375995	0.711378	0.889934	-5.62404	peak_785	Day0vsDay27	chr1	6293585	6295492	1908	*	Promoter (<=1kb)	1	6281253	6295504	14252	2	11332	ENST00000481175.1	12	ENSG00000097021
LOC124900849	uncharacterized LOC124900849	0.090574	-0.411289	0.592437	2.31869	0.374089	0.711887	0.9672	-5.83235	peak_120019	Day0vsDay8	chr4	43846191	43846608	418	*	Intron	4	43763660	43972184	208525	1	124900849	ENST00000655512.1	82531	NA
ZNF207	zinc finger protein 207	0.0905848	-0.365891	0.54706	2.89506	0.418562	0.680383	0.906308	-5.40705	peak_66056	Day0vsDay15	chr17	32383850	32384495	646	*	Distal Intergenic	17	32368832	32378033	9202	1	7756	ENST00000579810.2	15018	ENSG00000010244
SLEAR	STAT1 regulated ILF2 complex interacting lncRNA	0.0905859	-0.539686	0.720858	-0.457464	0.299352	0.767656	0.934186	-5.44211	peak_159203	Day0vsDay15	chr8	101010466	101011126	661	*	Distal Intergenic	8	101034868	101076252	41385	1	441374	ENST00000665441.1	-23742	ENSG00000248599
LINC02729	long intergenic non-protein coding RNA 2729	0.0905935	-0.487534	0.668721	-0.241803	0.327809	0.746347	0.905733	-5.68342	peak_26345	Day0vsDay27	chr11	17671717	17673310	1594	*	Distal Intergenic	11	17695267	17696940	1674	2	102723330	ENST00000529781.1	23630	ENSG00000255335
CLVS1	clavesin 1	0.0905976	-0.66204	0.843235	-0.16149	0.24951	0.805261	0.945522	-5.42887	peak_157666	Day0vsDay15	chr8	61133157	61134281	1125	*	Intron	8	61057158	61300064	242907	1	157807	ENST00000522621.1	75999	ENSG00000177182
LINC00824	long intergenic non-protein coding RNA 824	0.0906009	-0.379231	0.560433	4.17544	0.408744	0.688065	0.965083	-5.82858	peak_160369	Day0vsDay8	chr8	128540365	128541444	1080	*	Intron	8	128420712	128561126	140415	2	101927774	ENST00000520766.5	19682	NA
WDR27	WD repeat domain 27	0.0906096	-0.590276	0.771495	-0.30519	0.27584	0.785223	0.939217	-5.44562	peak_143400	Day0vsDay15	chr6	169420496	169421191	696	*	3' UTR	6	169426420	169452475	26056	2	253769	ENST00000607876.2	31284	ENSG00000184465
EIF4EBP1	eukaryotic translation initiation factor 4E binding protein 1	0.0906106	-0.551165	0.732386	0.0705484	0.292653	0.772506	0.935518	-5.46795	peak_156348	Day0vsDay15	chr8	38044128	38044541	414	*	Promoter (2-3kb)	8	38047339	38060365	13027	1	1978	ENST00000520657.1	-2798	ENSG00000187840
INTS3	integrator complex subunit 3	0.0906184	-0.3611	0.542337	2.74628	0.426602	0.674688	0.963861	-5.77107	peak_9122	Day0vsDay8	chr1	153749092	153749940	849	*	Promoter (<=1kb)	1	153750854	153773728	22875	1	65123	ENST00000512605.4	-914	ENSG00000143624
NAPA	NSF attachment protein alpha	0.0906187	-0.557346	0.738583	-0.0788278	0.29031	0.774364	0.916587	-5.68484	peak_80178	Day0vsDay27	chr19	47507092	47507744	653	*	Intron	19	47492061	47512766	20706	2	8775	ENST00000598615.5	5022	ENSG00000105402
ANKRD18DP	ankyrin repeat domain 18D, pseudogene	0.0906246	-0.660662	0.841911	0.749513	0.256812	0.800261	0.978875	-5.55372	peak_117446	Day0vsDay8	chr3	198098415	198098994	580	*	Distal Intergenic	3	198076301	198080754	4454	2	348840	ENST00000702320.1	-17661	ENSG00000291192
SCAMP4	secretory carrier membrane protein 4	0.0906265	-0.326157	0.50741	3.63215	0.468796	0.645001	0.95925	-5.76578	peak_75335	Day0vsDay8	chr19	1896955	1898304	1350	*	Distal Intergenic	19	1905214	1926013	20800	1	113178	ENST00000409472.6	-6910	ENSG00000227500
EVPLL	envoplakin like	0.090636	-0.437192	0.618464	0.126052	0.355931	0.725253	0.89581	-5.67374	peak_65087	Day0vsDay27	chr17	18392444	18393560	1117	*	Exon	17	18386404	18389377	2974	1	645027	ENST00000583003.1	6040	ENSG00000214860
LOC107984627	uncharacterized LOC107984627	0.0906364	-0.399338	0.580611	1.20663	0.387993	0.702542	0.913256	-5.41791	peak_44989	Day0vsDay15	chr13	106757557	106758574	1018	*	Distal Intergenic	13	106753247	106757065	3819	1	107984627	ENST00000664543.1	4310	NA
IDI1	isopentenyl-diphosphate delta isomerase 1	0.0906602	-0.379375	0.560695	2.44069	0.405169	0.689975	0.909694	-5.4259	peak_15113	Day0vsDay15	chr10	1043461	1044005	545	*	Exon	10	1042549	1048397	5849	2	3422	ENST00000427898.5	4392	ENSG00000067064
PYCR1	pyrroline-5-carboxylate reductase 1	0.0906623	-0.352304	0.533629	2.04523	0.424242	0.675473	0.872159	-5.63431	peak_70444	Day0vsDay27	chr17	81933450	81933717	268	*	Intron	17	81932929	81936775	3847	2	5831	ENST00000584848.5	3058	ENSG00000183010
PIGQ	phosphatidylinositol glycan anchor biosynthesis class Q	0.0906628	-0.283641	0.464967	1.87924	0.502068	0.620564	0.885638	-5.40994	peak_56588	Day0vsDay15	chr16	569482	570578	1097	*	Promoter (<=1kb)	16	569968	574409	4442	1	9091	ENST00000439574.1	0	ENSG00000007541
MANSC4	MANSC domain containing 4	0.0906632	-0.411272	0.592598	3.05646	0.374404	0.711656	0.9672	-5.81603	peak_35162	Day0vsDay8	chr12	27779484	27781117	1634	*	Promoter (<=1kb)	12	27762427	27780236	17810	2	100287284	ENST00000381273.4	0	ENSG00000205693
SAP130	Sin3A associated protein 130	0.0906798	-0.690441	0.8718	0.33236	0.24063	0.81205	0.979952	-5.59583	peak_89463	Day0vsDay8	chr2	127986638	127986989	352	*	Exon	2	127941218	128027293	86076	2	79595	ENST00000259235.7	40304	ENSG00000136715
SPATA31B2P	SPATA31 subfamily B member 2, pseudogene	0.0906811	-0.317328	0.498691	3.89272	0.476561	0.639674	0.892507	-5.38458	peak_165002	Day0vsDay15	chr9	92914654	92915131	478	*	Exon	9	92884185	92886158	1974	1	642943	ENST00000446878.1	30469	NA
ATP8B1	ATPase phospholipid transporting 8B1	0.0906839	-0.595643	0.77701	-0.822841	0.273877	0.786711	0.92188	-5.75992	peak_73455	Day0vsDay27	chr18	57833423	57834246	824	*	Distal Intergenic	18	57646426	57803315	156890	2	5205	ENST00000648908.2	-30108	ENSG00000081923
USP28	ubiquitin specific peptidase 28	0.0907015	-0.366354	0.547757	1.47876	0.423691	0.676871	0.904845	-5.40697	peak_31588	Day0vsDay15	chr11	113862341	113862832	492	*	Intron	11	113829221	113875496	46276	2	57646	ENST00000537642.1	12664	ENSG00000048028
KCNQ1	potassium voltage-gated channel subfamily Q member 1	0.0907022	-0.618114	0.799518	-0.891072	0.265241	0.793271	0.941498	-5.51135	peak_25207	Day0vsDay15	chr11	2509312	2509849	538	*	Intron	11	2461887	2527973	66087	1	3784	ENST00000380776.5	47425	ENSG00000053918
DOCK1	dedicator of cytokinesis 1	0.0907031	-0.591954	0.77336	1.00144	0.276499	0.784832	0.920844	-5.68136	peak_23623	Day0vsDay27	chr10	127099640	127101750	2111	*	Intron	10	127110245	127128096	17852	1	1793	ENST00000473861.1	-8495	ENSG00000150760
CUEDC1	CUE domain containing 1	0.0907088	-0.517251	0.698669	1.65117	0.312415	0.75814	0.971928	-5.73169	peak_68212	Day0vsDay8	chr17	57946348	57947387	1040	*	Intron	17	57863272	57955257	91986	2	404093	ENST00000577840.5	7870	ENSG00000180891
STOX2	storkhead box 2	0.0907124	-0.434808	0.616233	0.789048	0.357795	0.723877	0.919818	-5.46841	peak_124373	Day0vsDay15	chr4	184028363	184029088	726	*	Distal Intergenic	4	184010773	184017443	6671	1	56977	ENST00000506529.1	17590	ENSG00000173320
ARHGEF18	Rho/Rac guanine nucleotide exchange factor 18	0.0907134	-0.307847	0.489274	0.773083	0.471774	0.641692	0.854673	-5.63188	peak_76221	Day0vsDay27	chr19	7337229	7338486	1258	*	Distal Intergenic	19	7348937	7472478	123542	1	23370	ENST00000668164.2	-10451	ENSG00000104880
SMUG1	single-strand-selective monofunctional uracil-DNA glycosylase 1	0.090719	-0.434355	0.615793	3.85201	0.359832	0.723108	0.967776	-5.84317	peak_36372	Day0vsDay8	chr12	54191452	54192146	695	*	Promoter (2-3kb)	12	54121279	54189008	67730	2	23583	ENST00000635546.1	-2444	ENSG00000123415
C1orf162	chromosome 1 open reading frame 162	0.0907313	-0.33438	0.515843	3.09528	0.454647	0.65497	0.861618	-5.5821	peak_7767	Day0vsDay27	chr1	111476718	111477488	771	*	Promoter (2-3kb)	1	111474568	111478511	3944	1	128346	ENST00000464591.1	2150	ENSG00000143110
IL17RA	interleukin 17 receptor A	0.090732	-0.372835	0.554299	2.43498	0.416149	0.682153	0.907111	-5.40551	peak_103194	Day0vsDay15	chr22	17098089	17099012	924	*	Promoter (1-2kb)	22	17097061	17104768	7708	1	23765	ENST00000694951.1	1028	ENSG00000177663
ASTN2	astrotactin 2	0.0907322	-0.337937	0.519401	1.64295	0.438729	0.665098	0.901156	-5.42885	peak_166400	Day0vsDay15	chr9	116628623	116629056	434	*	Intron	9	116425228	116687215	261988	2	23245	ENST00000288520.9	58159	ENSG00000148219
ROBO1	roundabout guidance receptor 1	0.0907342	-0.343351	0.52482	2.12097	0.434619	0.66851	0.962502	-5.72597	peak_111820	Day0vsDay8	chr3	78653187	78653787	601	*	Intron	3	78667883	78670242	2360	2	6091	ENST00000495961.1	16455	ENSG00000169855
DEF6	DEF6 guanine nucleotide exchange factor	0.0907344	-0.423916	0.605385	4.9814	0.36544	0.718242	0.9672	-5.84298	peak_136974	Day0vsDay8	chr6	35317730	35318380	651	*	Promoter (1-2kb)	6	35316104	35321751	5648	1	50619	ENST00000468102.2	1626	ENSG00000023892
PYGO1	pygopus family PHD finger 1	0.0907463	-0.35278	0.534273	2.29159	0.424099	0.675575	0.872203	-5.61645	peak_53042	Day0vsDay27	chr15	55551354	55551587	234	*	Intron	15	55544409	55587961	43553	2	26108	ENST00000645724.1	36374	ENSG00000171016
FLI1	Fli-1 proto-oncogene, ETS transcription factor	0.0907535	-0.306492	0.487999	3.04125	0.485015	0.633613	0.890783	-5.39132	peak_32952	Day0vsDay15	chr11	128728852	128729611	760	*	Intron	11	128758106	128768516	10411	1	2313	ENST00000608055.1	-28495	ENSG00000151702
TCHP	trichoplein keratin filament binding	0.0907656	-0.342986	0.524518	1.81036	0.434498	0.66871	0.869056	-5.64076	peak_38940	Day0vsDay27	chr12	109922083	109922698	616	*	Intron	12	109914206	109918066	3861	1	84260	ENST00000537880.1	7877	ENSG00000139437
TMEM51-AS1	TMEM51 antisense RNA 1	0.0907687	-0.537743	0.719281	1.02737	0.304579	0.764099	0.912642	-5.61275	peak_1679	Day0vsDay27	chr1	15080250	15081078	829	*	Intron	1	15111869	15152458	40590	2	200197	ENST00000404665.4	71380	ENSG00000175147
CUX1	cut like homeobox 1	0.0907721	-0.379124	0.560669	3.00564	0.413779	0.684014	0.9645	-5.79638	peak_150091	Day0vsDay8	chr7	102102512	102103529	1018	*	Promoter (<=1kb)	7	102104437	102115670	11234	1	1523	ENST00000485792.1	-908	ENSG00000257923
PAFAH2	platelet activating factor acetylhydrolase 2	0.0907738	-0.298365	0.479913	1.0103	0.501628	0.622073	0.88597	-5.35445	peak_2941	Day0vsDay15	chr1	25956092	25956793	702	*	Distal Intergenic	1	25982404	25984109	1706	2	5051	ENST00000476611.1	27316	ENSG00000158006
LOC105375972	uncharacterized LOC105375972	0.0907753	-0.444447	0.625998	2.97832	0.353432	0.72815	0.921546	-5.43427	peak_162302	Day0vsDay15	chr9	9966797	9967295	499	*	Intron	9	9799423	9803784	4362	1	105375972	ENST00000449531.1	167374	ENSG00000230920
SERPINE2	serpin family E member 2	0.0907782	-0.255706	0.437262	1.8273	0.546718	0.591046	0.828155	-5.57051	peak_93656	Day0vsDay27	chr2	223996103	223996553	451	*	Intron	2	223975814	223985068	9255	2	5270	ENST00000478966.1	-11035	ENSG00000135919
LINC02553	long intergenic non-protein coding RNA 2553	0.0907802	-0.993033	1.17459	-0.00467374	0.175406	0.862606	0.985057	-5.65829	peak_30930	Day0vsDay8	chr11	97482566	97483590	1025	*	Distal Intergenic	11	97222644	97259987	37344	2	105369449	ENST00000529088.1	-222579	NA
EN1	engrailed homeobox 1	0.0907812	-0.460698	0.64226	0.46742	0.342336	0.735662	0.923773	-5.45497	peak_88810	Day0vsDay15	chr2	118842828	118843844	1017	*	Promoter (<=1kb)	2	118843235	118844352	1118	2	2019	ENST00000546667.1	508	ENSG00000163064
MHENCR	melanoma highly expressed competing endogenous lncRNA for miR-425 and miR-489	0.0907925	-0.581333	0.762918	-0.0315823	0.279999	0.782071	0.920025	-5.71936	peak_100482	Day0vsDay27	chr20	63626453	63627713	1261	*	Promoter (<=1kb)	20	63627181	63628824	1644	1	100505771	ENST00000449500.3	0	ENSG00000232442
EPS15L1	epidermal growth factor receptor pathway substrate 15 like 1	0.090797	-0.545793	0.727387	0.326846	0.297018	0.769649	0.934541	-5.4091	peak_77419	Day0vsDay15	chr19	16438727	16439109	383	*	Intron	19	16400631	16435296	34666	2	58513	ENST00000602009.5	-3431	ENSG00000127527
THSD7B	thrombospondin type 1 domain containing 7B	0.0908006	-0.721825	0.903426	0.852187	0.236414	0.815769	0.980376	-5.53817	peak_90174	Day0vsDay8	chr2	136920243	136921201	959	*	Intron	2	136765545	137677718	912174	1	80731	ENST00000409968.6	154698	ENSG00000144229
MIR4435-2HG	MIR4435-2 host gene	0.0908015	-0.526543	0.708146	0.489177	0.304875	0.763301	0.912384	-5.66105	peak_88442	Day0vsDay27	chr2	111454399	111454804	406	*	Intron	2	111429319	111462731	33413	2	541471	ENST00000674026.1	7927	ENSG00000172965
GRAMD2B	GRAM domain containing 2B	0.0908022	-0.340541	0.522145	3.84557	0.439352	0.666016	0.867905	-5.59525	peak_130337	Day0vsDay27	chr5	126437792	126438942	1151	*	Intron	5	126423472	126493326	69855	1	65983	ENST00000513978.5	14320	ENSG00000155324
MIR548O	microRNA 548o	0.0908028	-0.455387	0.636992	-0.216938	0.344598	0.73364	0.899889	-5.70052	peak_150135	Day0vsDay27	chr7	102415487	102416357	871	*	Intron	7	102405742	102405855	114	2	100313829	ENST00000408583.1	-9632	ENSG00000221510
BRWD1	bromodomain and WD repeat domain containing 1	0.0908081	-0.663427	0.845044	-0.874581	0.24956	0.805223	0.929691	-5.7687	peak_102050	Day0vsDay27	chr21	39291576	39292095	520	*	Intron	21	39236719	39280213	43495	2	54014	ENST00000455867.5	-11363	ENSG00000185658
RXRA	retinoid X receptor alpha	0.0908164	-0.300034	0.481667	4.63593	0.481627	0.634785	0.891119	-5.38794	peak_168124	Day0vsDay15	chr9	134419603	134420185	583	*	Intron	9	134386122	134401882	15761	1	6256	ENST00000649020.1	33481	ENSG00000186350
TCP10L3	t-complex 10 like 3 (pseudogene)	0.090817	-0.430075	0.611709	0.565706	0.365074	0.718862	0.892646	-5.63803	peak_143115	Day0vsDay27	chr6	167407351	167407882	532	*	Distal Intergenic	6	167377859	167384510	6652	2	6953	ENST00000491085.1	-22841	ENSG00000290751
SNX9	sorting nexin 9	0.0908188	-0.41383	0.595468	1.2705	0.381097	0.707547	0.887895	-5.61301	peak_142221	Day0vsDay27	chr6	157908271	157909186	916	*	Promoter (<=1kb)	6	157907731	157942913	35183	1	51429	ENST00000681881.1	540	ENSG00000130340
LINC03084	long intergenic non-protein coding RNA 3084	0.0908192	-0.366825	0.548463	2.90542	0.411682	0.685083	0.877216	-5.61891	peak_159441	Day0vsDay27	chr8	105157548	105158074	527	*	Intron	8	105142860	105188606	45747	2	101927392	ENST00000518927.1	30532	ENSG00000254041
LINC02414	long intergenic non-protein coding RNA 2414	0.0908239	-0.55443	0.736077	0.344699	0.291761	0.773179	0.91621	-5.71107	peak_40988	Day0vsDay27	chr12	131683349	131684177	829	*	Distal Intergenic	12	131639396	131661823	22428	2	105370085	ENST00000537280.2	-21526	NA
NDUFA11	NADH:ubiquinone oxidoreductase subunit A11	0.0908322	-0.359256	0.54092	0.351665	0.418311	0.679739	0.87421	-5.65068	peak_76042	Day0vsDay27	chr19	5886150	5886909	760	*	Intron	19	5894681	5896681	2001	2	126328	ENST00000591341.1	9772	ENSG00000174886
MAP3K8	mitogen-activated protein kinase kinase kinase 8	0.0908325	-0.421657	0.603322	1.19496	0.367378	0.716816	0.891887	-5.66095	peak_17066	Day0vsDay27	chr10	30414014	30414443	430	*	Distal Intergenic	10	30434021	30461833	27813	1	1326	ENST00000542547.5	-19578	ENSG00000107968
NTRK1	neurotrophic receptor tyrosine kinase 1	0.0908373	-0.455954	0.637628	2.55023	0.36274	0.721214	0.96744	-5.81162	peak_9487	Day0vsDay8	chr1	156835885	156836677	793	*	Promoter (<=1kb)	1	156837209	156881850	44642	1	4914	ENST00000530298.5	-532	ENSG00000198400
GRAMD1A	GRAM domain containing 1A	0.0908462	-0.832185	1.01388	0.305334	0.204008	0.840206	0.983096	-5.54387	peak_78750	Day0vsDay8	chr19	35000720	35001712	993	*	Promoter (<=1kb)	19	35001140	35010339	9200	1	57655	ENST00000598073.5	0	ENSG00000089351
OCSTAMP	osteoclast stimulatory transmembrane protein	0.0908553	-0.361429	0.54314	3.7964	0.424598	0.67625	0.872597	-5.59385	peak_98773	Day0vsDay27	chr20	46551733	46552217	485	*	Promoter (1-2kb)	20	46540946	46550654	9709	2	128506	ENST00000279028.3	-1079	ENSG00000149635
ZNF16	zinc finger protein 16	0.0908559	-0.375926	0.557638	3.97786	0.403812	0.691049	0.96533	-5.82776	peak_161903	Day0vsDay8	chr8	144945957	144946625	669	*	Promoter (1-2kb)	8	144932144	144948035	15892	2	7564	ENST00000532811.1	1410	ENSG00000170631
HLCS	holocarboxylase synthetase	0.0908584	-0.735662	0.917379	-0.0135131	0.22786	0.821841	0.936154	-5.72847	peak_101879	Day0vsDay27	chr21	36976916	36977688	773	*	Promoter (2-3kb)	21	36937168	36980628	43461	2	3141	ENST00000448340.5	2940	ENSG00000159267
TIAM2	TIAM Rac1 associated GEF 2	0.0908605	-0.298223	0.479944	2.75875	0.498128	0.624488	0.886862	-5.38851	peak_142025	Day0vsDay15	chr6	155103836	155104393	558	*	Intron	6	155121916	155129810	7895	1	26230	ENST00000535583.1	-17523	ENSG00000146426
CORO1A	coronin 1A	0.0908646	-0.41735	0.599079	0.321304	0.370599	0.714449	0.891115	-5.67492	peak_59274	Day0vsDay27	chr16	30186578	30187599	1022	*	Promoter (<=1kb)	16	30186682	30189075	2394	1	11151	ENST00000564768.1	0	ENSG00000102879
MIR6755	microRNA 6755	0.0908668	-0.455984	0.637717	1.86337	0.344424	0.733769	0.923191	-5.43185	peak_30455	Day0vsDay15	chr11	86286931	86287717	787	*	Distal Intergenic	11	86278333	86278398	66	1	102465452	ENST00000619993.1	8598	ENSG00000283744
LINC02651	long intergenic non-protein coding RNA 2651	0.0908668	-0.807834	0.989568	-0.59216	0.21035	0.835446	0.941349	-5.6801	peak_19189	Day0vsDay27	chr10	69666674	69667599	926	*	Distal Intergenic	10	69684899	69692452	7554	1	105378346	ENST00000434931.2	-17300	NA
ZNF331	zinc finger protein 331	0.0908728	-0.319625	0.501371	3.47116	0.479522	0.637653	0.852252	-5.57642	peak_80884	Day0vsDay27	chr19	53537339	53538852	1514	*	Promoter (<=1kb)	19	53537685	53576859	39175	1	55422	ENST00000514374.5	0	ENSG00000130844
LUC7L	LUC7 like	0.0908735	-0.522145	0.703892	-0.622576	0.308533	0.760859	0.931942	-5.47762	peak_56519	Day0vsDay15	chr16	228545	229669	1125	*	Promoter (<=1kb)	16	188969	229439	40471	2	55692	ENST00000426094.5	0	ENSG00000007392
SLIT3	slit guidance ligand 3	0.0908766	-0.491299	0.673053	0.0693527	0.325495	0.748208	0.92801	-5.4683	peak_133096	Day0vsDay15	chr5	169289899	169290962	1064	*	Intron	5	168772187	169300746	528560	2	6586	ENST00000518140.5	9784	ENSG00000184347
GPM6A	glycoprotein M6A	0.0908777	-0.663646	0.845401	1.6455	0.25297	0.80301	0.978875	-5.67976	peak_124083	Day0vsDay8	chr4	175614501	175615195	695	*	Distal Intergenic	4	175633445	175641745	8301	2	2823	ENST00000507080.5	26550	ENSG00000150625
NXPH1	neurexophilin 1	0.0908777	-0.395757	0.577512	4.12034	0.38709	0.702376	0.965679	-5.83761	peak_144730	Day0vsDay8	chr7	9084499	9085329	831	*	Exon	7	8690287	8751987	61701	1	30010	ENST00000497400.1	394212	ENSG00000122584
MEI4	meiotic double-stranded break formation protein 4	0.0908796	-0.325157	0.506917	1.97945	0.461293	0.650105	0.896739	-5.37815	peak_138924	Day0vsDay15	chr6	77769091	77769741	651	*	Intron	6	77690656	77924759	234104	1	101928601	ENST00000649759.1	78435	ENSG00000269964
TNIP3	TNFAIP3 interacting protein 3	0.0908931	-0.467302	0.649088	-0.294191	0.338835	0.738125	0.924717	-5.48391	peak_122322	Day0vsDay15	chr4	121181476	121181824	349	*	Intron	4	121154238	121164321	10084	2	79931	ENST00000506753.1	-17155	ENSG00000050730
TRIM3	tripartite motif containing 3	0.0908968	-0.506704	0.688498	-0.0606751	0.315279	0.755495	0.909608	-5.69356	peak_25535	Day0vsDay27	chr11	6457600	6458623	1024	*	Promoter (<=1kb)	11	6456126	6457733	1608	2	10612	ENST00000529058.1	0	ENSG00000110171
NACC2	NACC family member 2	0.0909137	-0.642143	0.82397	1.33096	0.257068	0.799494	0.978875	-5.58228	peak_168383	Day0vsDay8	chr9	136044554	136045711	1158	*	Intron	9	136006537	136050580	44044	2	138151	ENST00000371753.5	4869	ENSG00000148411
LONP2	lon peptidase 2, peroxisomal	0.090916	-0.3753	0.557132	0.243534	0.40797	0.687583	0.878826	-5.61189	peak_59794	Day0vsDay27	chr16	48284471	48285577	1107	*	Intron	16	48262776	48303283	40508	1	83752	ENST00000570174.1	21695	ENSG00000102910
ESR1	estrogen receptor 1	0.0909242	-0.331587	0.513435	3.3188	0.451477	0.657059	0.898827	-5.39104	peak_141890	Day0vsDay15	chr6	151948353	151948738	386	*	Intron	6	151944172	151984165	39994	1	2099	ENST00000482101.1	4181	ENSG00000091831
PIK3CG	phosphatidylinositol-4,5-bisphosphate 3-kinase catalytic subunit gamma	0.0909266	-0.404832	0.586685	2.68274	0.380988	0.707461	0.91509	-5.43456	peak_150415	Day0vsDay15	chr7	106871867	106872935	1069	*	5' UTR	7	106865479	106907145	41667	1	5294	ENST00000359195.3	6388	ENSG00000105851
SLMAP	sarcolemma associated protein	0.0909391	-0.47318	0.655058	-0.363522	0.33837	0.738655	0.902266	-5.69938	peak_110973	Day0vsDay27	chr3	57947786	57948681	896	*	Distal Intergenic	3	57916981	57926290	9310	1	7871	ENST00000497084.1	30805	ENSG00000163681
LOC105376243	uncharacterized LOC105376243	0.0909417	-0.354029	0.535912	2.49596	0.426365	0.674857	0.963861	-5.72892	peak_166449	Day0vsDay8	chr9	117917908	117918551	644	*	Exon	9	117840322	117897256	56935	2	105376243	ENST00000449730.1	-20652	NA
CABIN1	calcineurin binding protein 1	0.0909431	-0.317316	0.499202	1.47968	0.461733	0.648766	0.858508	-5.62366	peak_104056	Day0vsDay27	chr22	24106989	24107675	687	*	Intron	22	24098113	24119606	21494	1	23523	ENST00000467937.1	8876	ENSG00000099991
UPP2	uridine phosphorylase 2	0.0909436	-0.417969	0.599857	1.1145	0.370413	0.714586	0.891183	-5.62297	peak_90794	Day0vsDay27	chr2	157984299	157985034	736	*	Intron	2	158025646	158135970	110325	1	151531	ENST00000715224.1	-40612	ENSG00000007001
LINC02370	long intergenic non-protein coding RNA 2370	0.090954	-0.711297	0.893205	-0.91618	0.235001	0.816363	0.948765	-5.48785	peak_40914	Day0vsDay15	chr12	131391192	131392522	1331	*	Distal Intergenic	12	131347470	131367555	20086	1	338797	ENST00000428272.4	43722	NA
MIR3675	microRNA 3675	0.0909566	-0.386613	0.568526	-0.026531	0.39478	0.696773	0.882595	-5.64278	peak_1951	Day0vsDay27	chr1	16859515	16860555	1041	*	Promoter (<=1kb)	1	16858949	16859021	73	2	100500876	ENST00000583661.1	-494	ENSG00000263811
RPS19BP1	ribosomal protein S19 binding protein 1	0.0909578	-0.51357	0.695486	1.73267	0.321	0.751896	0.970759	-5.72159	peak_105578	Day0vsDay8	chr22	39534827	39535138	312	*	Promoter (2-3kb)	22	39529156	39532761	3606	2	91582	ENST00000420879.5	-2066	ENSG00000187051
LOC105371085	uncharacterized LOC105371085	0.0909627	-0.282939	0.464864	1.24807	0.508678	0.617179	0.84162	-5.5576	peak_57862	Day0vsDay27	chr16	12643582	12644196	615	*	Distal Intergenic	16	12560756	12611044	50289	2	105371085	ENST00000564505.1	-32538	NA
LOC124900612	uncharacterized LOC124900612	0.090968	-0.322818	0.504754	2.32518	0.45569	0.653039	0.897669	-5.40133	peak_55965	Day0vsDay15	chr15	93458602	93459283	682	*	Intron	15	93454981	93499335	44355	1	124900612	ENST00000661485.1	3621	NA
TBC1D3P5	TBC1 domain family member 3 pseudogene 5	0.0909709	-0.285107	0.467049	2.72852	0.504527	0.620045	0.885635	-5.39128	peak_65605	Day0vsDay15	chr17	27388061	27388712	652	*	Distal Intergenic	17	27417690	27430190	12501	1	440419	ENST00000581469.5	-28978	ENSG00000290422
COQ2	coenzyme Q2, polyprenyltransferase	0.0909748	-0.345093	0.527043	1.20925	0.44544	0.661382	0.865349	-5.5831	peak_121288	Day0vsDay27	chr4	83235688	83236060	373	*	Intron	4	83263824	83279058	15235	2	27235	ENST00000503915.5	42998	ENSG00000173085
DPP6	dipeptidyl peptidase like 6	0.0909824	-0.362415	0.54438	5.98621	0.416454	0.681905	0.964258	-5.81831	peak_153088	Day0vsDay8	chr7	153802822	153803544	723	*	Intron	7	153748133	154893286	1145154	1	1804	ENST00000706130.1	54689	ENSG00000130226
STRCP1	stereocilin pseudogene 1	0.0909827	-0.381614	0.563579	2.17718	0.399048	0.693671	0.965401	-5.72338	peak_52575	Day0vsDay8	chr15	43715509	43716104	596	*	Promoter (2-3kb)	15	43699488	43718184	18697	2	554225	ENST00000509801.1	2080	ENSG00000290691
LOC105377253	uncharacterized LOC105377253	0.0909959	-0.635821	0.817813	-0.382303	0.25951	0.797633	0.926668	-5.69833	peak_120619	Day0vsDay27	chr4	63580284	63581364	1081	*	Distal Intergenic	4	63465511	63529761	64251	2	105377253	ENST00000658248.1	-50523	NA
GARIN4	golgi associated RAB2 interactor family member 4	0.0909992	-0.354804	0.536803	2.84035	0.423108	0.676287	0.964021	-5.76477	peak_12833	Day0vsDay8	chr1	212629710	212630994	1285	*	Distal Intergenic	1	212624474	212626775	2302	1	149647	ENST00000294829.5	5236	ENSG00000162771
CEP41	centrosomal protein 41	0.0909998	-0.32948	0.51148	3.10168	0.452758	0.655995	0.961131	-5.75615	peak_151279	Day0vsDay8	chr7	130417221	130417736	516	*	Promoter (<=1kb)	7	130400707	130417332	16626	2	95681	ENST00000475282.6	0	ENSG00000106477
PPP2R2B	protein phosphatase 2 regulatory subunit Bbeta	0.0910082	-0.43854	0.620556	3.03119	0.357187	0.724881	0.967828	-5.84796	peak_131796	Day0vsDay8	chr5	146751617	146752645	1029	*	Intron	5	146589947	146878581	288635	2	5521	ENST00000512639.5	125936	ENSG00000156475
NUTM2F	NUT family member 2F	0.0910118	-0.622554	0.804578	-0.0321732	0.264375	0.79393	0.941781	-5.49531	peak_165178	Day0vsDay15	chr9	94311781	94312432	652	*	Distal Intergenic	9	94318198	94328644	10447	2	54754	ENST00000253262.9	16212	ENSG00000130950
RSU1P2	Ras suppressor protein 1 pseudogene 2	0.0910121	-0.498328	0.680352	0.00429677	0.320103	0.751883	0.907905	-5.67905	peak_17892	Day0vsDay27	chr10	45150833	45151842	1010	*	Promoter (2-3kb)	10	45100080	45154596	54517	2	100133308	ENST00000619977.1	2754	NA
GDPD4	glycerophosphodiester phosphodiesterase domain containing 4	0.0910194	-0.381664	0.563703	-0.0055825	0.399136	0.693607	0.881032	-5.67825	peak_30079	Day0vsDay27	chr11	77252789	77254300	1512	*	Intron	11	77216862	77224302	7441	2	220032	ENST00000532907.1	-28487	ENSG00000178795
CABLES2	Cdk5 and Abl enzyme substrate 2	0.0910254	-0.521387	0.703438	1.68385	0.325378	0.749095	0.970434	-5.74953	peak_100280	Day0vsDay8	chr20	62410060	62410504	445	*	Promoter (2-3kb)	20	62388634	62407285	18652	2	81928	ENST00000279101.10	-2775	ENSG00000149679
LINC01271	long intergenic non-protein coding RNA 1271	0.0910284	-0.341486	0.523543	2.95312	0.442532	0.663442	0.900505	-5.39748	peak_99219	Day0vsDay15	chr20	50338485	50339574	1090	*	Distal Intergenic	20	50299876	50321486	21611	2	101927586	ENST00000689787.1	-16999	ENSG00000233077
GUCY2EP	guanylate cyclase 2E, pseudogene	0.0910305	-0.494062	0.676123	-0.268105	0.322492	0.750097	0.928421	-5.46129	peak_30021	Day0vsDay15	chr11	76715988	76716896	909	*	Promoter (2-3kb)	11	76694041	76719801	25761	2	390226	ENST00000531117.2	2905	NA
HOGA1	4-hydroxy-2-oxoglutarate aldolase 1	0.091032	-0.527059	0.709124	-0.208723	0.30528	0.762997	0.912247	-5.69591	peak_21252	Day0vsDay27	chr10	97598917	97600147	1231	*	Promoter (<=1kb)	10	97599802	97602240	2439	1	112817	ENST00000370642.4	0	ENSG00000241935
LOC124901404	uncharacterized LOC124901404	0.0910439	-0.327931	0.510019	1.82526	0.450422	0.656774	0.862621	-5.6306	peak_140920	Day0vsDay27	chr6	134063734	134064450	717	*	Distal Intergenic	6	134074123	134121433	47311	1	124901404	ENST00000663785.1	-9673	NA
TYRO3	TYRO3 protein tyrosine kinase	0.0910444	-0.328176	0.510265	2.30422	0.450161	0.65696	0.898788	-5.41608	peak_52414	Day0vsDay15	chr15	41558750	41559401	652	*	Promoter (<=1kb)	15	41559212	41583589	24378	1	7301	ENST00000263798.8	0	ENSG00000092445
STRIT1	small transmembrane regulator of ion transport 1	0.0910587	-0.448135	0.630253	2.33441	0.361528	0.722124	0.919049	-5.45272	peak_115413	Day0vsDay15	chr3	155334866	155335163	298	*	Distal Intergenic	3	155290227	155293683	3457	2	100507537	ENST00000489090.2	-41183	ENSG00000240045
NEU2	neuraminidase 2	0.091062	-0.301393	0.483517	2.92421	0.487778	0.63165	0.890118	-5.39028	peak_94256	Day0vsDay15	chr2	233023468	233024026	559	*	Distal Intergenic	2	233032672	233035057	2386	1	4759	ENST00000233840.3	-8646	ENSG00000115488
RAB8A	RAB8A, member RAS oncogene family	0.0910656	-0.436293	0.618425	2.12742	0.359146	0.723733	0.919774	-5.44786	peak_77358	Day0vsDay15	chr19	16117639	16117947	309	*	Intron	19	16111915	16126990	15076	1	4218	ENST00000589697.1	5724	ENSG00000167461
ANXA1	annexin A1	0.0910771	-0.725775	0.90793	1.44052	0.231882	0.81903	0.981061	-5.55324	peak_164072	Day0vsDay8	chr9	73223488	73224015	528	*	Distal Intergenic	9	73168098	73170393	2296	1	301	ENST00000491192.1	55390	ENSG00000135046
PRB3	proline rich protein BstNI subfamily 3	0.091082	-0.373992	0.556156	2.19426	0.405945	0.688669	0.965131	-5.80067	peak_34568	Day0vsDay8	chr12	11228321	11228621	301	*	Intron	12	11267780	11268739	960	2	5544	ENST00000539835.1	40118	ENSG00000197870
ASS1	argininosuccinate synthase 1	0.0910867	-0.451818	0.633991	0.486585	0.347767	0.731291	0.922479	-5.46405	peak_167596	Day0vsDay15	chr9	130480055	130481052	998	*	Promoter (<=1kb)	9	130479856	130501178	21323	1	445	ENST00000372386.6	199	ENSG00000130707
HS6ST1	heparan sulfate 6-O-sulfotransferase 1	0.0910909	-0.451056	0.633237	-0.00268512	0.348269	0.730919	0.898546	-5.66718	peak_89571	Day0vsDay27	chr2	128714881	128715700	820	*	Distal Intergenic	2	128265480	128318868	53389	2	9394	ENST00000259241.7	-396013	ENSG00000136720
SMASR	SMAD3 associated long non-coding RNA	0.0910914	-0.309327	0.49151	2.44461	0.472561	0.641909	0.893085	-5.39291	peak_53819	Day0vsDay15	chr15	66915210	66916003	794	*	Distal Intergenic	15	66931537	66956518	24982	2	102723481	ENST00000558436.2	40515	ENSG00000259289
LOC124900781	uncharacterized LOC124900781	0.0910939	-0.920725	1.10291	0.110941	0.189576	0.851843	0.983786	-5.55864	peak_122901	Day0vsDay8	chr4	139933606	139934107	502	*	Intron	4	139763080	139770391	7312	1	124900781	ENST00000661355.1	170526	NA
SATB2	SATB homeobox 2	0.0911021	-0.488635	0.67084	2.85584	0.330739	0.744599	0.970206	-5.83751	peak_92463	Day0vsDay8	chr2	199459583	199460023	441	*	Promoter (<=1kb)	2	199269508	199458745	189238	2	23314	ENST00000443023.5	-838	ENSG00000119042
C5orf47	chromosome 5 open reading frame 47	0.0911026	-0.30338	0.485585	3.27345	0.483577	0.635119	0.851057	-5.58928	peak_133624	Day0vsDay27	chr5	173972833	173974516	1684	*	Promoter (<=1kb)	5	173973779	174005196	31418	1	133491	ENST00000522195.1	0	ENSG00000185056
PTK2B	protein tyrosine kinase 2 beta	0.0911066	-0.355681	0.537895	0.50786	0.422674	0.676599	0.90482	-5.43397	peak_155787	Day0vsDay15	chr8	27319870	27320292	423	*	Intron	8	27325345	27420001	94657	1	2185	ENST00000521164.5	-5053	ENSG00000120899
TMEM91	transmembrane protein 91	0.0911084	-0.449318	0.631535	1.15417	0.352166	0.728712	0.921599	-5.4085	peak_79433	Day0vsDay15	chr19	41351081	41352032	952	*	Promoter (<=1kb)	19	41350911	41384083	33173	1	641649	ENST00000539627.5	170	ENSG00000142046
LINC02946	long intergenic non-protein coding RNA 2946	0.0911107	-0.476327	0.658549	1.16298	0.335208	0.741079	0.903536	-5.62195	peak_87919	Day0vsDay27	chr2	105620047	105620606	560	*	Intron	2	105600703	105610487	9785	2	285000	ENST00000658366.1	-9560	NA
CCSER2	coiled-coil serine rich protein 2	0.0911153	-0.422644	0.604875	5.76766	0.370252	0.715501	0.9672	-5.83482	peak_20423	Day0vsDay8	chr10	84330175	84330710	536	*	Promoter (1-2kb)	10	84328663	84518517	189855	1	54462	ENST00000224756.12	1512	ENSG00000107771
DNAAF9	dynein axonemal assembly factor 9	0.0911161	-0.508591	0.690824	0.187364	0.315433	0.755656	0.930587	-5.44459	peak_95859	Day0vsDay15	chr20	3420005	3420790	786	*	Distal Intergenic	20	3249306	3407669	158364	2	25943	ENST00000252032.10	-12336	ENSG00000088854
LYPD1	LY6/PLAUR domain containing 1	0.0911168	-0.585597	0.76783	0.184996	0.279094	0.782756	0.920087	-5.67741	peak_89949	Day0vsDay27	chr2	132669059	132671300	2242	*	Promoter (<=1kb)	2	132643286	132670205	26920	2	116372	ENST00000397463.3	0	ENSG00000150551
LINC02815	long intergenic non-protein coding RNA 2815	0.0911185	-0.660779	0.843016	0.28328	0.251192	0.803977	0.978875	-5.54045	peak_13756	Day0vsDay8	chr1	229148793	229149783	991	*	Intron	1	229087114	229184095	96982	2	105373158	ENST00000662083.1	34312	ENSG00000236975
ANKRD22	ankyrin repeat domain 22	0.0911257	-0.38125	0.563501	2.23508	0.410704	0.68614	0.877806	-5.61197	peak_20723	Day0vsDay27	chr10	88831642	88832067	426	*	Exon	10	88822801	88823515	715	2	118932	ENST00000476963.1	-8127	ENSG00000152766
SINHCAF	SIN3-HDAC complex associated factor	0.0911284	-0.359012	0.541269	0.550226	0.419627	0.678791	0.905771	-5.43245	peak_35304	Day0vsDay15	chr12	31317092	31318466	1375	*	Intron	12	31282062	31324162	42101	2	58516	ENST00000454658.6	5696	ENSG00000139146
LINC02900	long intergenic non-protein coding RNA 2900	0.0911289	-0.267634	0.449891	2.07415	0.52651	0.603756	0.835346	-5.59095	peak_130951	Day0vsDay27	chr5	135273981	135274670	690	*	Intron	5	135236234	135248179	11946	2	340073	ENST00000505663.1	-25802	ENSG00000249647
DHX40	DEAH-box helicase 40	0.0911331	-0.567912	0.750179	0.822265	0.287966	0.776486	0.974885	-5.6255	peak_68318	Day0vsDay8	chr17	59607877	59608303	427	*	3' UTR	17	59603287	59607559	4273	1	79665	ENST00000577549.1	4590	ENSG00000108406
ZNF207	zinc finger protein 207	0.0911445	-0.354865	0.537154	3.56129	0.429165	0.672897	0.963716	-5.81214	peak_66055	Day0vsDay8	chr17	32356741	32357175	435	*	Intron	17	32360751	32380373	19623	1	7756	ENST00000581531.5	-3576	ENSG00000010244
MLANA	melan-A	0.0911445	-0.294465	0.476754	2.94591	0.50306	0.621344	0.885854	-5.37199	peak_162180	Day0vsDay15	chr9	5887324	5887686	363	*	Intron	9	5890889	5910606	19718	1	2315	ENST00000381477.8	-3203	ENSG00000120215
TTLL8	tubulin tyrosine ligase like 8	0.0911579	-0.531108	0.713423	0.13188	0.30457	0.763998	0.933136	-5.42838	peak_107030	Day0vsDay15	chr22	50047049	50047649	601	*	Promoter (2-3kb)	22	50047168	50050218	3051	2	164714	ENST00000477219.1	2569	ENSG00000138892
TUBG2	tubulin gamma 2	0.0911737	-0.733489	0.915837	-0.0322562	0.229166	0.820838	0.981231	-5.54485	peak_66978	Day0vsDay8	chr17	42640257	42640751	495	*	Distal Intergenic	17	42659284	42667006	7723	1	27175	ENST00000251412.8	-18533	ENSG00000037042
FAM184A	family with sequence similarity 184 member A	0.0911856	-0.267426	0.449797	3.13058	0.548733	0.590499	0.875797	-5.35082	peak_140416	Day0vsDay15	chr6	119028782	119029163	382	*	Intron	6	119011177	119020066	8890	2	79632	ENST00000448815.2	-8716	ENSG00000111879
DCAF5	DDB1 and CUL4 associated factor 5	0.0911901	-0.387397	0.569777	3.51881	0.397969	0.695405	0.965439	-5.80438	peak_48064	Day0vsDay8	chr14	69093886	69094361	476	*	Intron	14	69055210	69118194	62985	2	8816	ENST00000553293.5	23833	ENSG00000139990
ANXA11	annexin A11	0.0911912	-0.817577	0.999959	0.449	0.207997	0.837128	0.982313	-5.60856	peak_20191	Day0vsDay8	chr10	80151351	80152345	995	*	3' UTR	10	80155588	80158018	2431	2	311	ENST00000463340.1	5673	ENSG00000122359
PCBP3	poly(rC) binding protein 3	0.0911928	-0.489017	0.671402	0.733063	0.325786	0.747637	0.927926	-5.4765	peak_102838	Day0vsDay15	chr21	45747342	45748200	859	*	Promoter (<=1kb)	21	45748023	45749956	1934	1	54039	ENST00000609985.1	0	ENSG00000183570
IRAG1	inositol 1,4,5-triphosphate receptor associated 1	0.0911957	-0.993145	1.17554	-0.188689	0.174327	0.863188	0.985171	-5.6068	peak_25841	Day0vsDay8	chr11	10628137	10628945	809	*	5' UTR	11	10609761	10633984	24224	2	10335	ENST00000533631.1	5039	ENSG00000072952
ADNP	activity dependent neuroprotector homeobox	0.0911983	-0.472837	0.655234	2.62677	0.340929	0.737294	0.969552	-5.76722	peak_99302	Day0vsDay8	chr20	50879534	50880374	841	*	Distal Intergenic	20	50888916	50905558	16643	2	23394	ENST00000371602.9	25184	ENSG00000101126
FSTL5	follistatin like 5	0.0912019	-0.359347	0.541751	2.73939	0.420472	0.679188	0.873999	-5.603	peak_123625	Day0vsDay27	chr4	161647569	161648021	453	*	Intron	4	161542603	161664904	122302	2	56884	ENST00000511170.1	16883	ENSG00000168843
ZSCAN20	zinc finger and SCAN domain containing 20	0.0912085	-0.466794	0.649211	1.22414	0.342892	0.73562	0.969541	-5.69106	peak_3827	Day0vsDay8	chr1	33455417	33456556	1140	*	Distal Intergenic	1	33472645	33496507	23863	1	7579	ENST00000361328.7	-16089	ENSG00000121903
KMT2CP4	lysine methyltransferase 2C pseudogene 4	0.0912103	-0.338353	0.520773	2.13215	0.451707	0.656879	0.862621	-5.60076	peak_87024	Day0vsDay27	chr2	89853465	89853821	357	*	Distal Intergenic	2	89622213	89640635	18423	2	101927050	ENST00000636037.1	-212830	NA
LRRC1	leucine rich repeat containing 1	0.0912262	-0.463946	0.646398	3.32787	0.345568	0.733717	0.969365	-5.83674	peak_138296	Day0vsDay8	chr6	53894062	53894411	350	*	Intron	6	53919240	53920748	1509	1	55227	ENST00000490222.1	-24829	ENSG00000137269
ESYT2	extended synaptotagmin 2	0.091228	-0.948895	1.13135	-0.399923	0.181841	0.857551	0.984241	-5.54808	peak_153833	Day0vsDay8	chr7	158790297	158790602	306	*	Intron	7	158773367	158827641	54275	2	57488	ENST00000483958.5	37039	ENSG00000117868
LOC105369608	uncharacterized LOC105369608	0.0912292	-0.358499	0.540957	1.50343	0.423763	0.676559	0.90482	-5.43108	peak_33935	Day0vsDay15	chr12	3933213	3934098	886	*	Intron	12	3922782	3958640	35859	2	105369608	ENST00000690597.1	24542	NA
NIPBL	NIPBL cohesin loading factor	0.0912293	-0.394559	0.577018	1.55282	0.402213	0.692321	0.96534	-5.71276	peak_127129	Day0vsDay8	chr5	36938048	36938447	400	*	Intron	5	36954968	36975897	20930	1	25836	ENST00000505998.5	-16521	ENSG00000164190
UBE2QL1	ubiquitin conjugating enzyme E2 QL1	0.0912296	-0.769226	0.951685	-0.962137	0.220352	0.827772	0.95269	-5.46084	peak_125624	Day0vsDay15	chr5	6506644	6507463	820	*	Distal Intergenic	5	6448859	6496723	47865	1	134111	ENST00000399816.4	57785	ENSG00000215218
PPARGC1A	PPARG coactivator 1 alpha	0.0912304	-0.319429	0.50189	3.92007	0.477389	0.639125	0.958665	-5.77373	peak_119204	Day0vsDay8	chr4	24292172	24292814	643	*	Distal Intergenic	4	24471461	24472891	1431	2	10891	ENST00000691589.1	180077	ENSG00000109819
LOC124900707	uncharacterized LOC124900707	0.0912339	-0.965453	1.14792	-0.211635	0.178964	0.859589	0.984571	-5.53874	peak_120411	Day0vsDay8	chr4	56308646	56309007	362	*	Promoter (<=1kb)	4	56308929	56311621	2693	1	124900707	ENST00000505410.1	0	NA
PROCA1	protein interacting with cyclin A1	0.0912394	-0.306577	0.489055	4.36453	0.483743	0.634911	0.891203	-5.38178	peak_65751	Day0vsDay15	chr17	28704026	28705229	1204	*	Promoter (<=1kb)	17	28704084	28706164	2081	2	147011	ENST00000584073.5	935	ENSG00000167525
SOWAHC	sosondowah ankyrin repeat domain family member C	0.0912499	-0.605515	0.788015	-0.13226	0.271458	0.788547	0.922607	-5.70106	peak_88221	Day0vsDay27	chr2	109630220	109630811	592	*	Distal Intergenic	2	109614364	109618990	4627	1	65124	ENST00000356454.5	15856	ENSG00000198142
LOC105378291	uncharacterized LOC105378291	0.0912527	-0.766909	0.949415	-0.00701295	0.221512	0.827199	0.98178	-5.55134	peak_18102	Day0vsDay8	chr10	47246186	47247057	872	*	Distal Intergenic	10	47207531	47224994	17464	1	105378291	ENST00000686610.1	38655	NA
LINC02913	long intergenic non-protein coding RNA 2913	0.0912543	-0.404538	0.587046	4.53999	0.381514	0.706449	0.966541	-5.83496	peak_167394	Day0vsDay8	chr9	129320395	129321303	909	*	Promoter (<=1kb)	9	129321016	129324905	3890	1	414318	ENST00000316786.1	0	NA
FEM1C	fem-1 homolog C	0.0912603	-0.463828	0.646349	6.61143	0.340782	0.736472	0.969541	-5.84608	peak_129975	Day0vsDay8	chr5	115565394	115565937	544	*	Distal Intergenic	5	115520908	115544775	23868	2	56929	ENST00000274457.5	-20619	ENSG00000145780
AUTS2	activator of transcription and developmental regulator AUTS2	0.0912607	-0.326296	0.508817	1.03614	0.457648	0.652715	0.897532	-5.42448	peak_148176	Day0vsDay15	chr7	70459712	70460220	509	*	Intron	7	70596085	70792485	196401	1	26053	ENST00000644506.1	-135865	ENSG00000158321
ABLIM1	actin binding LIM protein 1	0.0912626	-0.263963	0.446488	2.10442	0.532532	0.599648	0.878825	-5.38472	peak_22457	Day0vsDay15	chr10	114471023	114471957	935	*	Promoter (2-3kb)	10	114465465	114468265	2801	2	3983	ENST00000466400.1	-2758	ENSG00000099204
LOC101928236	uncharacterized LOC101928236	0.0912657	-0.569754	0.752286	3.02701	0.293263	0.772657	0.974233	-5.80594	peak_115505	Day0vsDay8	chr3	157205291	157205977	687	*	Intron	3	157230279	157315895	85617	1	101928236	ENST00000475102.1	-24302	NA
TINCR	TINCR ubiquitin domain containing	0.091266	-0.406803	0.589335	0.88046	0.379819	0.707689	0.91509	-5.45549	peak_75983	Day0vsDay15	chr19	5523017	5523785	769	*	Distal Intergenic	19	5561034	5562298	1265	2	257000	ENST00000590789.1	38513	ENSG00000223573
SKAP1	src kinase associated phosphoprotein 1	0.0912739	-0.733166	0.915714	0.145118	0.22948	0.820597	0.981206	-5.58053	peak_67567	Day0vsDay8	chr17	48130998	48131808	811	*	Distal Intergenic	17	48133446	48137334	3889	2	8631	ENST00000583844.5	5526	ENSG00000141293
PITX2	paired like homeodomain 2	0.091277	-0.460651	0.643205	2.7631	0.344448	0.73428	0.969541	-5.83175	peak_122079	Day0vsDay8	chr4	110631632	110632413	782	*	Promoter (<=1kb)	4	110617927	110632513	14587	2	5308	ENST00000616641.5	100	ENSG00000164093
ODF2	outer dense fiber of sperm tails 2	0.0912806	-0.685347	0.867908	0.139072	0.246769	0.807832	0.979277	-5.60299	peak_167269	Day0vsDay8	chr9	128455647	128457163	1517	*	Promoter (<=1kb)	9	128456006	128501292	45287	1	4957	ENST00000351030.8	0	ENSG00000136811
AGBL3	AGBL carboxypeptidase 3	0.0912807	-0.888292	1.07085	-0.162288	0.194367	0.848144	0.983541	-5.53595	peak_151648	Day0vsDay8	chr7	134999181	135000398	1218	*	Intron	7	134986604	134988364	1761	1	340351	ENST00000470839.1	12577	ENSG00000146856
LOHAN2	lncRNA oncogene in head and neck cancer 2	0.0912808	-0.219427	0.401989	1.58347	0.608953	0.548737	0.85985	-5.36365	peak_61511	Day0vsDay15	chr16	73318518	73319128	611	*	Intron	16	73386771	73421395	34625	1	100506172	ENST00000671224.1	-67643	ENSG00000258779
ETV6	ETS variant transcription factor 6	0.0912818	-0.363369	0.545933	2.64007	0.416163	0.681287	0.964258	-5.79212	peak_34594	Day0vsDay8	chr12	11765813	11766153	341	*	Intron	12	11752501	11840868	88368	1	2120	ENST00000545027.1	13312	ENSG00000139083
ZNF652-AS1	ZNF652 antisense RNA 1	0.0912852	-0.360637	0.543207	0.408704	0.419701	0.679067	0.905814	-5.39757	peak_67722	Day0vsDay15	chr17	49360975	49362725	1751	*	Promoter (<=1kb)	17	49361150	49367596	6447	1	102724596	ENST00000502823.6	0	NA
GDF2	growth differentiation factor 2	0.0912866	-0.648074	0.830647	0.186628	0.255922	0.800368	0.927693	-5.65237	peak_18119	Day0vsDay27	chr10	47321260	47322234	975	*	Promoter (<=1kb)	10	47322454	47327588	5135	1	2658	ENST00000581492.3	-220	ENSG00000263761
PTPRN2-AS1	PTPRN2 antisense RNA 1	0.0912898	-0.551959	0.734538	-0.410451	0.298828	0.768295	0.934284	-5.39965	peak_153653	Day0vsDay15	chr7	157845280	157845634	355	*	Intron	7	157854529	157857852	3324	1	100506585	ENST00000436151.5	-8895	NA
LOC102724019	uncharacterized LOC102724019	0.0912981	-0.448877	0.631474	6.07757	0.350724	0.729848	0.968493	-5.8429	peak_114411	Day0vsDay8	chr3	135261361	135261759	399	*	Intron	3	135139829	135147809	7981	2	102724019	ENST00000657821.1	-113552	ENSG00000240086
STIM1	stromal interaction molecule 1	0.0913066	-0.265998	0.448611	1.74407	0.538181	0.596971	0.831485	-5.56766	peak_25373	Day0vsDay27	chr11	3914691	3915139	449	*	Intron	11	3903463	4059356	155894	1	6786	ENST00000528656.5	11228	ENSG00000167323
SHC2	SHC adaptor protein 2	0.0913117	-0.715246	0.897869	-0.264404	0.234665	0.81662	0.948765	-5.498	peak_75004	Day0vsDay15	chr19	427768	428390	623	*	Intron	19	416589	422828	6240	2	25759	ENST00000588376.5	-4940	ENSG00000129946
FRG1HP	FSHD region gene 1 family member H, pseudogene	0.0913288	-0.503622	0.68628	-0.430354	0.318801	0.753116	0.929725	-5.42476	peak_163613	Day0vsDay15	chr9	41016519	41017706	1188	*	Intron	9	40992426	41218410	225985	1	100132352	ENST00000617940.2	24093	NA
MTARC1	mitochondrial amidoxime reducing component 1	0.091331	-0.548506	0.731168	1.81862	0.298927	0.768296	0.973533	-5.74236	peak_13127	Day0vsDay8	chr1	220810013	220810890	878	*	Promoter (<=1kb)	1	220810417	220814080	3664	1	64757	ENST00000694926.1	0	ENSG00000186205
SAG	S-antigen visual arrestin	0.0913356	-0.985424	1.1681	-0.615021	0.175824	0.862026	0.985057	-5.63231	peak_94333	Day0vsDay8	chr2	233331212	233332332	1121	*	Promoter (<=1kb)	2	233331523	233346412	14890	1	6295	ENST00000483231.5	0	ENSG00000130561
ERG	ETS transcription factor ERG	0.0913363	-0.254392	0.437065	3.56285	0.548569	0.590175	0.875738	-5.36251	peak_101999	Day0vsDay15	chr21	38598246	38598871	626	*	Intron	21	38380027	38584945	204919	2	2078	ENST00000398911.5	-13301	ENSG00000157554
PROM2	prominin 2	0.0913386	-0.921642	1.10432	0.587226	0.18737	0.853219	0.983803	-5.63027	peak_87113	Day0vsDay8	chr2	95287348	95288571	1224	*	Promoter (<=1kb)	2	95288507	95289375	869	1	150696	ENST00000495540.1	0	ENSG00000155066
SFRP5	secreted frizzled related protein 5	0.0913397	-0.323254	0.505934	1.78522	0.456661	0.652352	0.860433	-5.62615	peak_21279	Day0vsDay27	chr10	97791716	97792585	870	*	Distal Intergenic	10	97766751	97771999	5249	2	6425	ENST00000266066.4	-19717	ENSG00000120057
LINC01524	long intergenic non-protein coding RNA 1524	0.0913552	-0.558171	0.740881	1.40746	0.293518	0.772192	0.974179	-5.67873	peak_99454	Day0vsDay8	chr20	52619128	52619558	431	*	Promoter (<=1kb)	20	52619302	52650459	31158	1	101927700	ENST00000665561.1	0	ENSG00000234948
WRAP53	WD repeat containing antisense to TP53	0.091357	-0.31648	0.499194	3.09566	0.464671	0.648	0.895787	-5.40765	peak_64241	Day0vsDay15	chr17	7688003	7688836	834	*	Promoter (<=1kb)	17	7688435	7703478	15044	1	55135	ENST00000698743.1	0	ENSG00000141499
MIR4800	microRNA 4800	0.0913586	-0.371378	0.554095	0.4914	0.415897	0.682242	0.907111	-5.4209	peak_117810	Day0vsDay15	chr4	2247522	2248732	1211	*	Promoter (1-2kb)	4	2250077	2250156	80	2	100616358	ENST00000537353.2	1424	ENSG00000284276
ZMIZ1	zinc finger MIZ-type containing 1	0.0913694	-0.340027	0.522766	2.26123	0.462856	0.649701	0.959997	-5.74378	peak_20055	Day0vsDay8	chr10	79069887	79070347	461	*	Promoter (<=1kb)	10	79068966	79316519	247554	1	57178	ENST00000334512.10	921	ENSG00000108175
GSC	goosecoid homeobox	0.0913698	-0.483785	0.666525	1.75344	0.333395	0.742591	0.969931	-5.62584	peak_49594	Day0vsDay8	chr14	94818909	94819554	646	*	Distal Intergenic	14	94768223	94770113	1891	2	145258	ENST00000238558.5	-48796	ENSG00000133937
PEMT	phosphatidylethanolamine N-methyltransferase	0.0913707	-0.633403	0.816145	-0.135228	0.262079	0.795794	0.942352	-5.47799	peak_64979	Day0vsDay15	chr17	17621634	17622413	780	*	Distal Intergenic	17	17505565	17591708	86144	2	10400	ENST00000395781.6	-29926	ENSG00000133027
LOC105376107	uncharacterized LOC105376107	0.0913758	-0.678063	0.860815	-0.56622	0.246158	0.807822	0.931075	-5.70381	peak_164363	Day0vsDay27	chr9	82227656	82228566	911	*	Intron	9	82272756	82277127	4372	1	105376107	ENST00000585998.1	-44190	NA
SERPINF1	serpin family F member 1	0.0913848	-1.05876	1.24153	0.4856	0.165261	0.870476	0.986227	-5.6068	peak_63546	Day0vsDay8	chr17	1754985	1755696	712	*	3' UTR	17	1762029	1771169	9141	1	5176	ENST00000571360.5	-6333	ENSG00000132386
ING1	inhibitor of growth family member 1	0.0913897	-0.316745	0.499525	2.75125	0.483392	0.635217	0.89133	-5.37042	peak_45192	Day0vsDay15	chr13	110715234	110715943	710	*	Promoter (<=1kb)	13	110715437	110719476	4040	1	3621	ENST00000464141.1	0	ENSG00000153487
DTNBP1	dystrobrevin binding protein 1	0.0913952	-0.342309	0.525099	2.69356	0.436804	0.666473	0.962209	-5.81717	peak_135649	Day0vsDay8	chr6	15662007	15663322	1316	*	Promoter (<=1kb)	6	15522807	15663028	140222	2	84062	ENST00000344537.10	0	ENSG00000047579
LOC105372980	uncharacterized LOC105372980	0.0914031	-0.515717	0.698524	-0.108896	0.312064	0.757904	0.931276	-5.43429	peak_104368	Day0vsDay15	chr22	27457693	27458731	1039	*	Exon	22	27436292	27441774	5483	1	105372980	ENST00000654206.1	21401	ENSG00000287034
LOC105369673	uncharacterized LOC105369673	0.0914038	-0.716233	0.899041	0.956057	0.23601	0.815797	0.980376	-5.7196	peak_34803	Day0vsDay8	chr12	15436868	15437423	556	*	Intron	12	15346477	15348675	2199	2	105369673	ENST00000437578.2	-88193	NA
CFLAR-AS1	CFLAR antisense RNA 1	0.0914102	-0.403203	0.586023	2.27936	0.386585	0.703402	0.886291	-5.6255	peak_92556	Day0vsDay27	chr2	201157704	201158771	1068	*	Promoter (<=1kb)	2	201140289	201157823	17535	2	65072	ENST00000415011.6	0	ENSG00000226312
SDK1	sidekick cell adhesion molecule 1	0.091413	-0.392355	0.575181	1.80818	0.395998	0.696661	0.911977	-5.43242	peak_144207	Day0vsDay15	chr7	3673618	3673862	245	*	Intron	7	3950920	3958287	7368	1	221935	ENST00000426596.1	-277058	ENSG00000146555
KLF6	KLF transcription factor 6	0.0914133	-0.395062	0.577889	6.10975	0.389498	0.700619	0.965679	-5.83012	peak_15411	Day0vsDay8	chr10	3784690	3786013	1324	*	Promoter (<=1kb)	10	3781808	3785183	3376	2	1316	ENST00000380946.3	0	ENSG00000067082
ELOA	elongin A	0.0914199	-0.360544	0.543384	2.27305	0.427579	0.674113	0.904221	-5.40184	peak_2680	Day0vsDay15	chr1	23720160	23721015	856	*	Intron	1	23743448	23762023	18576	1	6924	ENST00000609199.2	-22433	ENSG00000011007
RNF168	ring finger protein 168	0.09142	-0.33039	0.51323	1.18564	0.449243	0.657612	0.899013	-5.41384	peak_117318	Day0vsDay15	chr3	196502461	196504222	1762	*	Promoter (<=1kb)	3	196468783	196503768	34986	2	165918	ENST00000318037.3	0	ENSG00000163961
LOC102724023	glutamine amidotransferase class 1 domain containing 3B	0.0914225	-0.361824	0.54467	1.10033	0.418095	0.679894	0.906129	-5.45611	peak_100631	Day0vsDay15	chr21	5115954	5116349	396	*	Exon	21	5116341	5128369	12029	2	102724023	ENST00000620528.5	12020	ENSG00000280071
CMIP	c-Maf inducing protein	0.0914235	-0.427514	0.610361	-0.022473	0.365174	0.718437	0.918034	-5.44001	peak_61958	Day0vsDay15	chr16	81424660	81425116	457	*	Distal Intergenic	16	81444808	81711762	266955	1	80790	ENST00000537098.8	-19692	ENSG00000153815
PALD1	phosphatase domain containing paladin 1	0.0914339	-0.323694	0.506561	1.29814	0.456544	0.652434	0.897524	-5.40518	peak_19292	Day0vsDay15	chr10	70494531	70495415	885	*	Intron	10	70478785	70668740	189956	1	27143	ENST00000697573.1	15746	ENSG00000107719
LOC105376479	uncharacterized LOC105376479	0.0914365	-0.347267	0.53014	0.702289	0.435104	0.668293	0.869056	-5.59158	peak_17094	Day0vsDay27	chr10	30583715	30584633	919	*	Distal Intergenic	10	30587706	30591092	3387	1	105376479	ENST00000648759.1	-3073	ENSG00000285630
PCMTD2	protein-L-isoaspartate (D-aspartate) O-methyltransferase domain containing 2	0.0914458	-0.325521	0.508413	1.69723	0.457485	0.652482	0.860514	-5.6182	peak_100603	Day0vsDay27	chr20	64236501	64237710	1210	*	Exon	20	64255695	64304820	49126	1	55251	ENST00000299468.12	-17985	ENSG00000203880
RBM44	RNA binding motif protein 44	0.0914475	-0.916545	1.09944	-0.477301	0.188049	0.852546	0.983803	-5.61271	peak_94812	Day0vsDay8	chr2	237796848	237797225	378	*	Promoter (1-2kb)	2	237798389	237842808	44420	1	375316	ENST00000480583.5	-1164	ENSG00000177483
LOC124904049	uncharacterized LOC124904049	0.0914574	-0.289978	0.472892	1.95667	0.521659	0.60846	0.837432	-5.56916	peak_68956	Day0vsDay27	chr17	68686345	68687283	939	*	Intron	17	68691809	68716064	24256	2	124904049	ENST00000636637.1	28781	NA
SIK3	SIK family kinase 3	0.0914636	-0.280081	0.463009	3.65449	0.510263	0.614904	0.883893	-5.38245	peak_31884	Day0vsDay15	chr11	117095208	117096095	888	*	Promoter (2-3kb)	11	116845593	117098271	252679	2	23387	ENST00000415541.5	2176	ENSG00000160584
LOC124901619	uncharacterized LOC124901619	0.091475	-0.604163	0.787113	1.97516	0.279141	0.783239	0.976578	-5.81387	peak_146398	Day0vsDay8	chr7	43274286	43274739	454	*	Exon	7	43239066	43249268	10203	2	124901619	ENST00000457315.1	-25018	NA
SGCD	sarcoglycan delta	0.0914775	-0.397239	0.580194	-0.493652	0.387985	0.701723	0.885453	-5.71183	peak_132469	Day0vsDay27	chr5	155683917	155684982	1066	*	Distal Intergenic	5	155870344	156758055	887712	1	6444	ENST00000517913.5	-185362	ENSG00000170624
NPRL3	NPR3 like, GATOR1 complex subunit	0.0914929	-0.495519	0.678505	0.00920836	0.323071	0.749665	0.9283	-5.42595	peak_56499	Day0vsDay15	chr16	84346	85546	1201	*	3' UTR	16	84271	91086	6816	2	8131	ENST00000610509.1	5540	ENSG00000103148
HBP1	HMG-box transcription factor 1	0.0914937	-0.540549	0.723536	0.492861	0.302427	0.765475	0.933494	-5.45751	peak_150433	Day0vsDay15	chr7	107207244	107207968	725	*	3' UTR	7	107195982	107201454	5473	1	26959	ENST00000463790.1	11262	ENSG00000105856
FBXO15	F-box protein 15	0.091498	-0.287296	0.470292	2.73011	0.510523	0.616016	0.884234	-5.37177	peak_74227	Day0vsDay15	chr18	74077104	74078144	1041	*	Promoter (<=1kb)	18	74073504	74078684	5181	2	201456	ENST00000579108.1	540	ENSG00000141665
DGKD	diacylglycerol kinase delta	0.0914985	-0.352395	0.535392	1.73115	0.430331	0.671881	0.870494	-5.61815	peak_94359	Day0vsDay27	chr2	233461308	233461869	562	*	Promoter (1-2kb)	2	233463814	233467150	3337	1	8527	ENST00000495901.1	-1945	ENSG00000077044
LINC00276	long intergenic non-protein coding RNA 276	0.0914989	-0.734883	0.91788	1.90135	0.229766	0.820591	0.981206	-5.76868	peak_82718	Day0vsDay8	chr2	14204110	14205223	1114	*	Intron	2	14228874	14400958	172085	2	100499171	ENST00000418420.1	195735	ENSG00000230448
LINC01169	long intergenic non-protein coding RNA 1169	0.0915017	-0.501354	0.684357	0.0153911	0.321174	0.751424	0.929022	-5.42019	peak_53783	Day0vsDay15	chr15	66631584	66632069	486	*	Intron	15	66582190	66685794	103605	1	102723165	ENST00000558797.1	49394	ENSG00000259471
SASH1	SAM and SH3 domain containing 1	0.0915105	-0.397915	0.580936	2.15095	0.391985	0.699417	0.965679	-5.79508	peak_141622	Day0vsDay8	chr6	148537739	148538699	961	*	Intron	6	148527265	148532817	5553	1	23328	ENST00000635969.1	10474	ENSG00000111961
OLFML2B	olfactomedin like 2B	0.0915117	-0.444768	0.627792	1.90842	0.354338	0.726988	0.968012	-5.72468	peak_9940	Day0vsDay8	chr1	162023260	162024504	1245	*	Promoter (<=1kb)	1	161983192	162023869	40678	2	25903	ENST00000294794.8	0	ENSG00000162745
HNF1B	HNF1 homeobox B	0.091528	-0.527388	0.710444	2.30936	0.312136	0.758516	0.971928	-5.76868	peak_66441	Day0vsDay8	chr17	37742065	37743466	1402	*	Promoter (1-2kb)	17	37687242	37745018	57777	2	6928	ENST00000613727.4	1552	ENSG00000275410
PRKAR1B	protein kinase cAMP-dependent type I regulatory subunit beta	0.0915284	-0.534242	0.717299	-0.179386	0.308301	0.761045	0.911802	-5.72714	peak_143714	Day0vsDay27	chr7	699273	699768	496	*	Intron	7	596180	691794	95615	2	5575	ENST00000414568.5	-7479	ENSG00000188191
SCUBE2	signal peptide, CUB domain and EGF like domain containing 2	0.0915399	-0.309901	0.492981	1.34626	0.475604	0.639817	0.853427	-5.60904	peak_25729	Day0vsDay27	chr11	9015346	9016228	883	*	Intron	11	9020890	9022029	1140	2	57758	ENST00000518447.1	5801	ENSG00000175356
C1orf162	chromosome 1 open reading frame 162	0.091547	-0.447928	0.631022	1.21821	0.362472	0.721158	0.967439	-5.69823	peak_7766	Day0vsDay8	chr1	111475746	111476026	281	*	Promoter (1-2kb)	1	111474568	111478511	3944	1	128346	ENST00000464591.1	1178	ENSG00000143110
SPDYE10	speedy/RINGO cell cycle regulator family member E10	0.0915579	-0.356706	0.539822	4.20101	0.42975	0.672564	0.963575	-5.80833	peak_148389	Day0vsDay8	chr7	73121587	73122299	713	*	Intron	7	73106340	73116876	10537	2	643862	ENST00000682856.2	-4711	ENSG00000274570
GNG13	G protein subunit gamma 13	0.0915604	-0.278819	0.46194	2.22659	0.526355	0.605077	0.880246	-5.38334	peak_56631	Day0vsDay15	chr16	833291	833792	502	*	Intron	16	798041	800734	2694	2	51764	ENST00000248150.5	-32557	ENSG00000127588
TLE3	TLE family member 3, transcriptional corepressor	0.0915667	-0.372971	0.556105	3.26437	0.414203	0.683707	0.907333	-5.42263	peak_54094	Day0vsDay15	chr15	70162283	70163044	762	*	Distal Intergenic	15	70047790	70098176	50387	2	7090	ENST00000558939.5	-64107	ENSG00000140332
FARP2	FERM, ARH/RhoGEF and pleckstrin domain protein 2	0.0915764	-0.447628	0.630781	0.870296	0.352036	0.728131	0.89703	-5.64916	peak_95392	Day0vsDay27	chr2	241355145	241355631	487	*	Promoter (<=1kb)	2	241356285	241494841	138557	1	9855	ENST00000264042.8	-654	ENSG00000006607
RIMBP2	RIMS binding protein 2	0.0915887	-0.414976	0.598154	-0.018418	0.37512	0.711308	0.889916	-5.61026	peak_40752	Day0vsDay27	chr12	130508355	130508955	601	*	Promoter (1-2kb)	12	130470202	130506770	36569	2	23504	ENST00000544568.2	-1585	ENSG00000060709
ZBTB8A	zinc finger and BTB domain containing 8A	0.0915892	-0.321092	0.504271	1.96444	0.461583	0.649672	0.896612	-5.40612	peak_3720	Day0vsDay15	chr1	32520459	32521127	669	*	Intron	1	32539427	32605941	66515	1	653121	ENST00000373510.9	-18300	ENSG00000160062
SFRP5	secreted frizzled related protein 5	0.0915949	-0.419016	0.602206	0.935311	0.372466	0.713253	0.890581	-5.64239	peak_21274	Day0vsDay27	chr10	97771105	97772324	1220	*	Promoter (<=1kb)	10	97766751	97771999	5249	2	6425	ENST00000266066.4	0	ENSG00000120057
LOC105374904	uncharacterized LOC105374904	0.0916203	-0.356817	0.540057	1.3548	0.423494	0.67601	0.904692	-5.43371	peak_135150	Day0vsDay15	chr6	7004517	7004859	343	*	Distal Intergenic	6	6993191	6995727	2537	1	105374904	ENST00000423568.2	11326	NA
LINC00221	long intergenic non-protein coding RNA 221	0.0916233	-0.622827	0.806074	-0.513304	0.268274	0.791766	0.941093	-5.45403	peak_51031	Day0vsDay15	chr14	106506735	106507941	1207	*	5' UTR	14	106482541	106501088	18548	1	338005	ENST00000659544.1	24194	ENSG00000270816
TCAM1P	testicular cell adhesion molecule 1, pseudogene	0.0916233	-0.545091	0.728337	-0.00220039	0.298276	0.768266	0.934284	-5.48091	peak_68528	Day0vsDay15	chr17	63857140	63857406	267	*	Promoter (<=1kb)	17	63857141	63862889	5749	1	146771	ENST00000485295.6	0	ENSG00000293480
FCGR2A	Fc gamma receptor IIa	0.0916272	-0.564392	0.747646	1.39546	0.289511	0.774877	0.91684	-5.6779	peak_9875	Day0vsDay27	chr1	161457977	161458571	595	*	Intron	1	161505430	161518558	13129	1	2212	ENST00000367972.8	-46859	ENSG00000143226
CACNA1H	calcium voltage-gated channel subunit alpha1 H	0.0916277	-0.280389	0.463644	3.25089	0.51477	0.613013	0.883324	-5.3806	peak_56697	Day0vsDay15	chr16	1180036	1181128	1093	*	Promoter (<=1kb)	16	1182023	1203158	21136	1	8912	ENST00000711443.1	-895	ENSG00000196557
PRAMENP	PRAME N-terminal like, pseudogene	0.0916302	-0.388184	0.571445	3.6792	0.41218	0.68538	0.964812	-5.8295	peak_103764	Day0vsDay8	chr22	22079739	22080471	733	*	Exon	22	21991100	22043934	52835	2	649179	ENST00000337471.8	-35805	ENSG00000290847
ASB18	ankyrin repeat and SOCS box containing 18	0.0916383	-0.27098	0.454257	1.56714	0.53124	0.602163	0.879282	-5.36259	peak_94639	Day0vsDay15	chr2	236290986	236291838	853	*	Intron	2	236214754	236264409	49656	2	401036	ENST00000430053.1	-26577	ENSG00000182177
RNASEH1	ribonuclease H1	0.0916435	-0.863251	1.04654	-0.315539	0.199237	0.844083	0.957769	-5.43246	peak_81921	Day0vsDay15	chr2	3535574	3536506	933	*	Promoter (<=1kb)	2	3533224	3536869	3646	2	246243	ENST00000438482.1	363	ENSG00000171865
PTPRS-AS1	PTPRS antisense RNA 1	0.0916487	-0.295177	0.478474	2.60693	0.496121	0.626226	0.846645	-5.58858	peak_75939	Day0vsDay27	chr19	5191808	5192241	434	*	Intron	19	5178119	5178464	346	1	125177377	ENST00000592429.1	13689	NA
ABCC6	ATP binding cassette subfamily C member 6	0.0916523	-0.793846	0.977151	0.467491	0.214542	0.832083	0.982306	-5.63061	peak_58128	Day0vsDay8	chr16	16207755	16208226	472	*	Intron	16	16150133	16223434	73302	2	368	ENST00000456970.6	15208	ENSG00000091262
ANKRD24	ankyrin repeat domain 24	0.0916596	-0.575849	0.759168	0.0289025	0.284628	0.778567	0.918409	-5.756	peak_75773	Day0vsDay27	chr19	4199336	4200202	867	*	Promoter (<=1kb)	19	4198411	4207904	9494	1	170961	ENST00000595928.1	925	ENSG00000089847
MTCL2	microtubule crosslinking factor 2	0.09166	-0.412386	0.595706	0.172903	0.376936	0.709801	0.889242	-5.70134	peak_97942	Day0vsDay27	chr20	36807047	36807466	420	*	Intron	20	36783782	36816281	32500	2	140710	ENST00000465671.1	8815	ENSG00000149639
EBF2	EBF transcription factor 2	0.0916607	-0.462537	0.645858	0.568181	0.343288	0.734721	0.900564	-5.64767	peak_155684	Day0vsDay27	chr8	25954098	25955241	1144	*	Intron	8	25844609	25887916	43308	2	64641	ENST00000535548.1	-66182	ENSG00000221818
ANO7L1	anoctamin 7 like 1 (pseudogene)	0.0916615	-0.285224	0.468547	2.06056	0.513067	0.614567	0.840421	-5.58758	peak_1857	Day0vsDay27	chr1	16215796	16216644	849	*	Promoter (<=1kb)	1	16215909	16217160	1252	2	101927546	ENST00000442385.5	516	NA
LGALS9B	galectin 9B	0.091666	-0.298499	0.481831	2.98864	0.486987	0.631042	0.95692	-5.75828	peak_65294	Day0vsDay8	chr17	20469035	20469607	573	*	Promoter (1-2kb)	17	20449906	20467539	17634	2	284194	ENST00000578481.5	-1496	ENSG00000170298
SIK3	SIK family kinase 3	0.0916683	-0.438886	0.622223	3.10702	0.36419	0.720043	0.9672	-5.81137	peak_31859	Day0vsDay8	chr11	116953468	116954379	912	*	Promoter (2-3kb)	11	116868792	116957044	88253	2	23387	ENST00000413553.1	2665	ENSG00000160584
ZNF341	zinc finger protein 341	0.0916693	-0.285996	0.469334	1.91213	0.516506	0.6139	0.883553	-5.37967	peak_97635	Day0vsDay15	chr20	33756155	33756461	307	*	Promoter (2-3kb)	20	33753373	33792188	38816	1	84905	ENST00000698695.1	2782	ENSG00000131061
KCNH1	potassium voltage-gated channel subfamily H member 1	0.0916719	-0.596305	0.779649	-0.80079	0.276197	0.784952	0.920914	-5.70757	peak_12701	Day0vsDay27	chr1	211013034	211013946	913	*	Intron	1	210919759	211019190	99432	2	3756	ENST00000639385.1	5244	ENSG00000143473
CLVS1	clavesin 1	0.0916814	-0.38016	0.563522	1.96353	0.403393	0.691076	0.879982	-5.62884	peak_157657	Day0vsDay27	chr8	61044039	61044552	514	*	Distal Intergenic	8	61057158	61300064	242907	1	157807	ENST00000522621.1	-12606	ENSG00000177182
EDNRA	endothelin receptor type A	0.0916859	-0.386407	0.569779	1.28792	0.412751	0.685205	0.877278	-5.6069	peak_123131	Day0vsDay27	chr4	147518864	147519311	448	*	Intron	4	147531643	147543980	12338	1	1909	ENST00000503721.1	-12332	ENSG00000151617
ZNF488	zinc finger protein 488	0.0916884	-0.49936	0.682737	0.0753876	0.323701	0.749729	0.928324	-5.39396	peak_18133	Day0vsDay15	chr10	47403458	47404316	859	*	Distal Intergenic	10	47365496	47384293	18798	2	118738	ENST00000585316.3	-19165	ENSG00000265763
CCDC86	coiled-coil domain containing 86	0.0916929	-0.594948	0.778334	-0.19763	0.277277	0.784246	0.920654	-5.68796	peak_28195	Day0vsDay27	chr11	60827930	60828868	939	*	Distal Intergenic	11	60842113	60851081	8969	1	79080	ENST00000227520.10	-13245	ENSG00000110104
LINC01940	long intergenic non-protein coding RNA 1940	0.0916954	-0.406098	0.589489	2.48713	0.385243	0.70449	0.886817	-5.62326	peak_94990	Day0vsDay27	chr2	238922340	238923299	960	*	Promoter (2-3kb)	2	238919302	238926269	6968	2	401039	ENST00000455228.1	2970	ENSG00000227744
INPP4A	inositol polyphosphate-4-phosphatase type I A	0.0917008	-0.297778	0.48118	4.02988	0.497444	0.625083	0.88712	-5.37993	peak_87428	Day0vsDay15	chr2	98455376	98455988	613	*	Intron	2	98444950	98581821	136872	1	3631	ENST00000409540.7	10426	ENSG00000040933
THEM4	thioesterase superfamily member 4	0.0917307	-0.652008	0.83547	1.47091	0.25611	0.800462	0.978875	-5.75297	peak_8982	Day0vsDay8	chr1	151891495	151892587	1093	*	Promoter (<=1kb)	1	151874377	151891440	17064	2	117145	ENST00000483207.5	-55	ENSG00000159445
CERS5	ceramide synthase 5	0.0917376	-0.591806	0.775281	0.919955	0.2795	0.782713	0.976501	-5.68882	peak_36005	Day0vsDay8	chr12	50134982	50135754	773	*	Promoter (<=1kb)	12	50133785	50135537	1753	2	91012	ENST00000548942.1	0	ENSG00000139624
LINC01613	long intergenic non-protein coding RNA 1613	0.0917404	-1.20245	1.38593	0.644131	0.147649	0.884406	0.986907	-5.4758	peak_166483	Day0vsDay8	chr9	119666995	119667759	765	*	Distal Intergenic	9	119935053	119937832	2780	1	106146149	ENST00000561476.1	-267294	ENSG00000261432
IL21R-AS1	IL21R antisense RNA 1	0.0917409	-0.305556	0.489038	1.65601	0.478635	0.636879	0.851894	-5.63048	peak_58934	Day0vsDay27	chr16	27449393	27451296	1904	*	Promoter (2-3kb)	16	27447669	27453393	5725	2	283888	ENST00000563191.1	2097	ENSG00000259954
TRIM22	tripartite motif containing 22	0.0917431	-0.318544	0.50203	4.15034	0.463718	0.64846	0.959997	-5.79249	peak_25475	Day0vsDay8	chr11	5689537	5691128	1592	*	Promoter (<=1kb)	11	5689610	5710760	21151	1	10346	ENST00000460454.2	0	ENSG00000132274
TRAF5	TNF receptor associated factor 5	0.0917448	-0.312156	0.495646	3.1795	0.473719	0.641324	0.893034	-5.39554	peak_12714	Day0vsDay15	chr1	211334875	211336553	1679	*	Intron	1	211326833	211374946	48114	1	7188	ENST00000261464.10	8042	ENSG00000082512
CHST3	carbohydrate sulfotransferase 3	0.0917509	-0.42035	0.603852	0.242937	0.372795	0.712949	0.890402	-5.67535	peak_19498	Day0vsDay27	chr10	71965215	71966430	1216	*	Promoter (<=1kb)	10	71964395	72013558	49164	1	9469	ENST00000373115.5	820	ENSG00000122863
ADGRA1	adhesion G protein-coupled receptor A1	0.0917736	-0.598311	0.781858	-0.0119165	0.275659	0.78536	0.921224	-5.73708	peak_24631	Day0vsDay27	chr10	133105367	133106296	930	*	Intron	10	133102246	133131428	29183	1	84435	ENST00000392606.2	3121	ENSG00000197177
CREBBP	CREB binding protein	0.0917757	-0.325157	0.508709	5.02647	0.460074	0.651034	0.89691	-5.3925	peak_57132	Day0vsDay15	chr16	3729531	3730043	513	*	Promoter (1-2kb)	16	3730512	3731250	739	2	1387	ENST00000637492.1	1207	ENSG00000005339
NFATC2	nuclear factor of activated T cells 2	0.0917793	-0.268925	0.452484	2.29853	0.529422	0.602735	0.879591	-5.37762	peak_99370	Day0vsDay15	chr20	51497588	51498428	841	*	Intron	20	51386957	51542719	155763	2	4773	ENST00000396009.7	44291	ENSG00000101096
LOC101927897	uncharacterized LOC101927897	0.0917895	-0.634074	0.817653	0.457274	0.265053	0.793969	0.977885	-5.53161	peak_74792	Day0vsDay8	chr18	79461555	79462063	509	*	Exon	18	79460378	79465843	5466	2	101927897	ENST00000651685.1	3780	NA
LINC02729	long intergenic non-protein coding RNA 2729	0.0917899	-0.851666	1.03525	-0.624967	0.201665	0.842015	0.983303	-5.57886	peak_26348	Day0vsDay8	chr11	17694535	17695186	652	*	Promoter (1-2kb)	11	17695267	17696940	1674	2	102723330	ENST00000529781.1	1754	ENSG00000255335
MARCHF2	membrane associated ring-CH-type finger 2	0.091799	-0.33855	0.522148	3.31768	0.448696	0.658889	0.899189	-5.40243	peak_76404	Day0vsDay15	chr19	8404742	8405414	673	*	Distal Intergenic	19	8413270	8439004	25735	1	51257	ENST00000381035.8	-7856	ENSG00000099785
LOC124901990	uncharacterized LOC124901990	0.0918016	-0.554469	0.738072	0.755825	0.294437	0.77116	0.935104	-5.4635	peak_159132	Day0vsDay15	chr8	100409392	100410742	1351	*	Exon	8	100428834	100430668	1835	2	124901990	ENST00000523554.1	19926	ENSG00000253842
CD38	CD38 molecule	0.091803	-0.593318	0.776924	0.48861	0.277745	0.783778	0.920487	-5.72213	peak_118959	Day0vsDay27	chr4	15805514	15806411	898	*	Intron	4	15816596	15840490	23895	1	952	ENST00000510674.1	-10185	ENSG00000004468
GNB1L	G protein subunit beta 1 like	0.0918126	-0.406674	0.590299	3.60368	0.383394	0.706118	0.966519	-5.81819	peak_103449	Day0vsDay8	chr22	19819085	19820090	1006	*	Intron	22	19788464	19854806	66343	2	54584	ENST00000460402.5	34716	ENSG00000185838
PBX3	PBX homeobox 3	0.0918251	-0.311962	0.495612	2.06668	0.472396	0.642141	0.854939	-5.60492	peak_166943	Day0vsDay27	chr9	126006726	126007473	748	*	Distal Intergenic	9	125865271	125935531	70261	1	5090	ENST00000428092.1	141455	ENSG00000167081
LINC02572	long intergenic non-protein coding RNA 2572	0.0918338	-0.264549	0.448216	4.1355	0.547384	0.591455	0.876189	-5.35641	peak_89672	Day0vsDay15	chr2	129668482	129669993	1512	*	Distal Intergenic	2	129825126	129877404	52279	2	105373615	ENST00000641154.1	207411	ENSG00000229536
ZNF148	zinc finger protein 148	0.0918371	-0.411177	0.594852	2.63288	0.381486	0.707342	0.91509	-5.42086	peak_113474	Day0vsDay15	chr3	125310634	125311302	669	*	Exon	3	125232341	125292793	60453	2	7707	ENST00000497929.1	-17841	ENSG00000163848
LOC105374618	uncharacterized LOC105374618	0.0918429	-0.281115	0.4648	2.3411	0.517834	0.611131	0.882481	-5.38706	peak_125188	Day0vsDay15	chr5	2125119	2126364	1246	*	Distal Intergenic	5	2103097	2119926	16830	1	105374618	ENST00000663791.1	22022	NA
LINC01091	long intergenic non-protein coding RNA 1091	0.0918565	-0.59969	0.783403	1.0184	0.277957	0.784017	0.976607	-5.71119	peak_122433	Day0vsDay8	chr4	123599629	123600391	763	*	Promoter (<=1kb)	4	123600739	123877043	276305	1	285419	ENST00000666490.1	-348	ENSG00000249464
LINC02894	long intergenic non-protein coding RNA 2894	0.0918603	-0.645171	0.828891	-0.303937	0.258344	0.798521	0.943309	-5.51981	peak_158858	Day0vsDay15	chr8	94623148	94623866	719	*	Distal Intergenic	8	94637285	94639467	2183	2	100288748	ENST00000562760.1	15601	ENSG00000261437
CYTH1	cytohesin 1	0.0918654	-0.244315	0.428046	2.52902	0.574406	0.572854	0.869151	-5.3496	peak_69930	Day0vsDay15	chr17	78742138	78742693	556	*	Intron	17	78708912	78736967	28056	2	9267	ENST00000591095.1	-5171	ENSG00000108669
LOC124904337	uncharacterized LOC124904337	0.0918741	-0.378556	0.562304	0.134456	0.410926	0.685792	0.877625	-5.61283	peak_74959	Day0vsDay27	chr18	80246653	80247959	1307	*	Promoter (<=1kb)	18	80182850	80247348	64499	2	124904337	ENST00000470488.2	0	NA
AKIP1	A-kinase interacting protein 1	0.0918822	-0.285816	0.46958	4.10509	0.512102	0.615049	0.883915	-5.37922	peak_25717	Day0vsDay15	chr11	8910367	8911948	1582	*	Promoter (<=1kb)	11	8911139	8920084	8946	1	56672	ENST00000299576.9	0	ENSG00000166452
SYNDIG1	synapse differentiation inducing 1	0.0918842	-0.368903	0.552672	1.41086	0.422235	0.677777	0.873271	-5.60398	peak_97085	Day0vsDay27	chr20	24656452	24656895	444	*	Intron	20	24584902	24597153	12252	1	79953	ENST00000482637.1	71550	ENSG00000101463
MUC4	mucin 4, cell surface associated	0.0918843	-0.353107	0.536875	4.78394	0.428257	0.673451	0.963861	-5.81499	peak_117233	Day0vsDay8	chr3	195823807	195824290	484	*	Distal Intergenic	3	195809644	195811973	2330	2	4585	ENST00000478685.1	-11834	ENSG00000145113
HPX	hemopexin	0.091886	-0.285333	0.469105	1.94975	0.505708	0.618858	0.885311	-5.40711	peak_25531	Day0vsDay15	chr11	6437933	6439329	1397	*	Promoter (<=1kb)	11	6437045	6438109	1065	2	3263	ENST00000529775.1	0	ENSG00000110169
HRH2	histamine receptor H2	0.0918873	-0.627546	0.81132	0.425804	0.265483	0.793359	0.941556	-5.42455	peak_133761	Day0vsDay15	chr5	175729501	175730326	826	*	Distal Intergenic	5	175683168	175710725	27558	1	3274	ENST00000624694.2	46333	ENSG00000113749
SSBP2	single stranded DNA binding protein 2	0.0918998	-0.434393	0.618193	1.87274	0.361946	0.720815	0.967333	-5.77729	peak_128838	Day0vsDay8	chr5	81425564	81425967	404	*	Intron	5	81420288	81437830	17543	2	23635	ENST00000513785.5	11863	ENSG00000145687
PTCD1	pentatricopeptide repeat domain 1	0.0919025	-0.57964	0.763445	-1.03332	0.283668	0.779293	0.918615	-5.71543	peak_149716	Day0vsDay27	chr7	99429087	99430496	1410	*	Exon	7	99429098	99435019	5922	2	26024	ENST00000485746.1	4523	ENSG00000106246
LINC01585	long intergenic non-protein coding RNA 1585	0.09191	-0.202962	0.386783	1.63989	0.646079	0.524852	0.850563	-5.33332	peak_55726	Day0vsDay15	chr15	90654731	90655345	615	*	Intron	15	90660207	90664967	4761	1	101929765	ENST00000500496.3	-4862	ENSG00000245479
ACTB	actin beta	0.0919232	-0.475655	0.659501	2.64021	0.350544	0.730186	0.968493	-5.82965	peak_144454	Day0vsDay8	chr7	5555415	5557100	1686	*	Exon	7	5529282	5562790	33509	2	60	ENST00000414620.1	5690	ENSG00000075624
REEP1	receptor accessory protein 1	0.0919285	-0.402672	0.586529	2.44529	0.390899	0.700573	0.884793	-5.6258	peak_86761	Day0vsDay27	chr2	86232148	86232909	762	*	Exon	2	86215057	86225589	10533	2	65055	ENST00000687927.1	-6559	ENSG00000068615
ZFP82	ZFP82 zinc finger protein	0.0919308	-0.372094	0.555955	4.66698	0.415581	0.682807	0.907115	-5.40824	peak_78930	Day0vsDay15	chr19	36417997	36419014	1018	*	Promoter (<=1kb)	19	36388630	36418644	30015	2	284406	ENST00000392161.4	0	ENSG00000181007
COL1A1	collagen type I alpha 1 chain	0.091932	-0.367931	0.551795	2.11227	0.415697	0.682611	0.907115	-5.40952	peak_67839	Day0vsDay15	chr17	50181286	50181536	251	*	Distal Intergenic	17	50185844	50187122	1279	2	1277	ENST00000510710.3	5586	ENSG00000108821
JAK1	Janus kinase 1	0.0919323	-0.276117	0.459982	2.82441	0.529766	0.603672	0.879847	-5.37069	peak_5906	Day0vsDay15	chr1	64882465	64883447	983	*	3' UTR	1	64867100	64869408	2309	2	3716	ENST00000672903.1	-13057	ENSG00000162434
RAB28	RAB28, member RAS oncogene family	0.0919348	-0.459406	0.643275	1.68678	0.346398	0.732627	0.969137	-5.58877	peak_118870	Day0vsDay8	chr4	12913207	12913651	445	*	Distal Intergenic	4	13368501	13381594	13094	2	9364	ENST00000504644.1	467943	ENSG00000157869
PARVA	parvin alpha	0.0919399	-0.416397	0.600277	2.75134	0.386132	0.703934	0.886527	-5.61528	peak_25998	Day0vsDay27	chr11	12362568	12363743	1176	*	Distal Intergenic	11	12377563	12480809	103247	1	55742	ENST00000530755.5	-13820	ENSG00000197702
BAGE2	BAGE family member 2 (pseudogene)	0.0919506	-0.483842	0.667743	1.37702	0.331014	0.743739	0.904663	-5.63451	peak_100845	Day0vsDay27	chr21	10383669	10384125	457	*	Distal Intergenic	21	10413477	10452529	39053	1	85319	ENST00000474011.5	-29352	NA
CFAP61	cilia and flagella associated protein 61	0.0919525	-0.399904	0.583809	0.996897	0.398519	0.695033	0.911527	-5.42755	peak_96705	Day0vsDay15	chr20	20137826	20138184	359	*	Intron	20	20169379	20228447	59069	1	26074	ENST00000431753.1	-31195	ENSG00000089101
IQANK1	IQ motif and ankyrin repeat containing 1	0.0919528	-0.955445	1.13935	-0.317406	0.181974	0.857254	0.984241	-5.56869	peak_161713	Day0vsDay8	chr8	143786710	143787281	572	*	Promoter (1-2kb)	8	143788920	143790135	1216	1	642574	ENST00000534089.5	-1639	ENSG00000203499
SYNDIG1	synapse differentiation inducing 1	0.0919631	-0.563286	0.747212	-0.574667	0.291967	0.773277	0.93562	-5.43057	peak_97092	Day0vsDay15	chr20	24702934	24703356	423	*	Distal Intergenic	20	24584902	24597153	12252	1	79953	ENST00000482637.1	118032	ENSG00000101463
SRGAP3	SLIT-ROBO Rho GTPase activating protein 3	0.0919674	-0.261204	0.445139	2.29411	0.549202	0.589658	0.875576	-5.36574	peak_107513	Day0vsDay15	chr3	9238567	9239080	514	*	Intron	3	9058738	9248991	190254	2	9901	ENST00000470951.5	9911	ENSG00000196220
ALDH7A1	aldehyde dehydrogenase 7 family member A1	0.0919675	-0.317426	0.50136	2.00984	0.488287	0.631481	0.95692	-5.73733	peak_130352	Day0vsDay8	chr5	126578701	126579649	949	*	Promoter (<=1kb)	5	126564376	126580090	15715	2	501	ENST00000433026.5	441	ENSG00000164904
LINC02810	long intergenic non-protein coding RNA 2810	0.0919688	-0.519829	0.703766	-0.210048	0.311993	0.75801	0.910697	-5.71022	peak_2091	Day0vsDay27	chr1	17735161	17736143	983	*	Intron	1	17717687	17749978	32292	1	107984028	ENST00000430540.1	17474	ENSG00000236648
PAX6	paired box 6	0.0919689	-0.524419	0.708357	1.53899	0.309274	0.759997	0.971984	-5.74358	peak_26847	Day0vsDay8	chr11	31816948	31818560	1613	*	Promoter (<=1kb)	11	31784792	31817961	33170	2	5080	ENST00000638914.3	0	ENSG00000007372
RASA3	RAS p21 protein activator 3	0.0919823	-0.397377	0.581342	0.994714	0.392055	0.69943	0.88433	-5.63011	peak_45693	Day0vsDay27	chr13	114004978	114005692	715	*	Intron	13	114021409	114036193	14785	2	22821	ENST00000542651.2	30501	ENSG00000185989
DUX4	double homeobox 4	0.0919867	-0.566528	0.750501	-0.129588	0.301507	0.766514	0.933921	-5.41515	peak_124780	Day0vsDay15	chr4	190177679	190178874	1196	*	Promoter (2-3kb)	4	190175193	190185942	10750	1	100288687	ENST00000563716.5	2486	ENSG00000260596
UBASH3B	ubiquitin associated and SH3 domain containing B	0.0919882	-0.542656	0.726632	-0.743398	0.300441	0.766637	0.933933	-5.4329	peak_32477	Day0vsDay15	chr11	122765464	122766149	686	*	Exon	11	122774096	122789308	15213	1	84959	ENST00000530917.5	-7947	ENSG00000154127
NA	NA	0.0919928	-0.335735	0.519721	4.02086	0.447567	0.6597	0.961226	-5.80519	peak_156181	Day0vsDay8	chr8	34261958	34262773	816	*	Intron	8	34184645	34207513	22869	1	105379365	ENST00000671048.1	77313	NA
CEP164	centrosomal protein 164	0.0919942	-0.459841	0.64383	-0.472571	0.3501	0.730205	0.922097	-5.40846	peak_31939	Day0vsDay15	chr11	117521883	117522756	874	*	Intron	11	117411112	117412830	1719	1	22897	ENST00000533433.1	110771	ENSG00000110274
LOC124900260	small nucleolar RNA SNORA70	0.0920059	-0.462664	0.646676	0.407513	0.347123	0.731964	0.899141	-5.66847	peak_154446	Day0vsDay27	chr8	5379823	5380510	688	*	Distal Intergenic	8	5128279	5128412	134	2	124900260	ENST00000383934.1	-251411	ENSG00000206661
ARRDC3	arrestin domain containing 3	0.0920102	-0.365354	0.549374	1.67325	0.416995	0.680687	0.874677	-5.63717	peak_129105	Day0vsDay27	chr5	91384971	91385186	216	*	Promoter (1-2kb)	5	91368631	91383317	14687	2	57561	ENST00000265138.4	-1654	ENSG00000113369
MEAT6	melanoma-associated transcript 6	0.0920128	-0.366215	0.550241	0.250011	0.421309	0.678236	0.905437	-5.4027	peak_142798	Day0vsDay15	chr6	164818454	164818994	541	*	Intron	6	164792571	164822255	29685	2	105378111	ENST00000656968.1	3261	NA
UPK3A	uroplakin 3A	0.0920131	-0.360971	0.544997	3.42496	0.433952	0.669596	0.869285	-5.60088	peak_106336	Day0vsDay27	chr22	45270161	45270725	565	*	Distal Intergenic	22	45284949	45295874	10926	1	7380	ENST00000216211.9	-14224	ENSG00000100373
LINC02954	long intergenic non-protein coding RNA 2954	0.0920195	-0.303709	0.487748	4.10332	0.499561	0.623645	0.84534	-5.56377	peak_28238	Day0vsDay27	chr11	61070971	61071987	1017	*	Distal Intergenic	11	61055737	61067535	11799	1	123466205	ENST00000536495.1	15234	ENSG00000256733
MIATNB	MIAT neighbor	0.0920201	-0.436748	0.620788	0.255166	0.360724	0.721716	0.894075	-5.69685	peak_104320	Day0vsDay27	chr22	26671297	26673477	2181	*	Promoter (<=1kb)	22	26672747	26719282	46536	1	102724827	ENST00000651474.1	0	NA
LOC105377782	uncharacterized LOC105377782	0.0920251	-0.498392	0.682443	-0.141448	0.323637	0.749449	0.928227	-5.41772	peak_154285	Day0vsDay15	chr8	2266050	2267005	956	*	Distal Intergenic	8	2203339	2207704	4366	1	105377782	ENST00000687564.1	62711	NA
ARHGAP24	Rho GTPase activating protein 24	0.0920275	-0.289377	0.473432	2.35635	0.501425	0.621911	0.844307	-5.58487	peak_121359	Day0vsDay27	chr4	85498326	85498672	347	*	Intron	4	85475486	85570932	95447	1	83478	ENST00000505856.1	22840	ENSG00000138639
LOC105373444	uncharacterized LOC105373444	0.0920289	-0.387265	0.571323	3.1426	0.40114	0.693343	0.910684	-5.41429	peak_82869	Day0vsDay15	chr2	16432001	16432353	353	*	Intron	2	16452114	16478569	26456	2	105373444	ENST00000702846.1	46216	NA
CLPB	ClpB family mitochondrial disaggregase	0.0920382	-0.568546	0.752623	0.552408	0.2888	0.775414	0.936177	-5.46793	peak_29654	Day0vsDay15	chr11	72381160	72382856	1697	*	Promoter (<=1kb)	11	72293300	72380326	87027	2	81570	ENST00000642187.1	-834	ENSG00000162129
LINC00504	long intergenic non-protein coding RNA 504	0.0920407	-0.443632	0.627713	-0.427772	0.356154	0.725088	0.895743	-5.64642	peak_118915	Day0vsDay27	chr4	14837954	14838368	415	*	Intron	4	14474085	14888167	414083	2	201853	ENST00000509654.5	49799	ENSG00000248360
RFX5-AS1	RFX5 antisense RNA 1	0.0920439	-0.419795	0.603883	6.37743	0.372751	0.712869	0.9672	-5.83579	peak_8932	Day0vsDay8	chr1	151346770	151347827	1058	*	Promoter (<=1kb)	1	151346938	151348027	1090	1	101927886	ENST00000455503.2	0	NA
ANKRD20A21P	ankyrin repeat domain 20 family member A21, pseudogene	0.0920459	-0.369883	0.553975	0.787986	0.417115	0.681075	0.874787	-5.61118	peak_97313	Day0vsDay27	chr20	30811874	30812558	685	*	Distal Intergenic	20	30719816	30723932	4117	2	102723552	ENST00000611282.1	-87942	NA
ZSCAN16-AS1	ZSCAN16 antisense RNA 1	0.0920495	-0.313454	0.497553	1.37586	0.47221	0.642286	0.893273	-5.38868	peak_136258	Day0vsDay15	chr6	28136417	28138021	1605	*	Promoter (<=1kb)	6	28015122	28136821	121700	2	100129195	ENST00000660873.1	0	ENSG00000269293
LINC02545	long intergenic non-protein coding RNA 2545	0.0920584	-0.621652	0.805769	-0.30089	0.267361	0.791659	0.941093	-5.49182	peak_26092	Day0vsDay15	chr11	13882914	13883932	1019	*	Distal Intergenic	11	13844862	13870616	25755	2	105376561	ENST00000525381.1	-12298	ENSG00000254930
LINC02537	long intergenic non-protein coding RNA 2537	0.0920596	-0.296374	0.480493	3.23721	0.503024	0.621143	0.955949	-5.73393	peak_137840	Day0vsDay8	chr6	43848876	43849514	639	*	Promoter (2-3kb)	6	43847098	43852303	5206	2	285857	ENST00000649831.1	2789	ENSG00000283215
LINC02610	long intergenic non-protein coding RNA 2610	0.0920629	-0.417733	0.601858	-0.549748	0.374323	0.711716	0.890003	-5.68352	peak_94879	Day0vsDay27	chr2	238234308	238234841	534	*	Promoter (2-3kb)	2	238225116	238231711	6596	2	151174	ENST00000409070.6	-2597	ENSG00000186235
MAP2	microtubule associated protein 2	0.0920686	-0.346174	0.530312	3.0334	0.449003	0.659704	0.864362	-5.59217	peak_92920	Day0vsDay27	chr2	209527288	209527819	532	*	Intron	2	209579315	209678628	99314	1	4133	ENST00000392193.5	-51496	ENSG00000078018
ITGB5	integrin subunit beta 5	0.0920793	-0.791919	0.976077	0.184425	0.21641	0.830749	0.939449	-5.67855	peak_113425	Day0vsDay27	chr3	124801412	124802534	1123	*	Intron	3	124796540	124809398	12859	2	3693	ENST00000474838.1	6864	ENSG00000082781
FZD10-AS1	FZD10 antisense divergent transcript	0.092083	-0.569676	0.753842	-0.19122	0.288427	0.775696	0.936371	-5.4873	peak_40696	Day0vsDay15	chr12	130119390	130120995	1606	*	Distal Intergenic	12	130151593	130161678	10086	2	440119	ENST00000509760.1	40683	ENSG00000250208
LAMB3	laminin subunit beta 3	0.0920838	-0.345542	0.52971	0.898619	0.439933	0.664911	0.867465	-5.59628	peak_12616	Day0vsDay27	chr1	209618654	209619442	789	*	Promoter (<=1kb)	1	209616581	209618798	2218	2	3914	ENST00000455193.1	0	ENSG00000196878
C8orf90	chromosome 8 open reading frame 90	0.0920865	-0.800051	0.984224	0.0676	0.213954	0.832536	0.982306	-5.57534	peak_161321	Day0vsDay8	chr8	141554315	141555349	1035	*	Distal Intergenic	8	141514671	141518729	4059	1	122455339	ENST00000643770.2	39644	ENSG00000226490
LINC02864	long intergenic non-protein coding RNA 2864	0.0920889	-0.426557	0.610735	0.405985	0.370464	0.714871	0.891297	-5.62199	peak_74186	Day0vsDay27	chr18	73153583	73154173	591	*	Exon	18	73151241	73264303	113063	2	400655	ENST00000584544.5	110130	ENSG00000263711
SPATA6	spermatogenesis associated 6	0.0921014	-0.362015	0.546218	3.90001	0.426996	0.674457	0.904389	-5.41808	peak_5085	Day0vsDay15	chr1	48471636	48472677	1042	*	Promoter (<=1kb)	1	48295373	48472204	176832	2	54558	ENST00000371847.8	0	ENSG00000132122
AJAP1	adherens junctions associated protein 1	0.0921196	-0.363957	0.548196	1.09192	0.418669	0.679481	0.87414	-5.63925	peak_604	Day0vsDay27	chr1	4652492	4653581	1090	*	Promoter (1-2kb)	1	4654609	4792534	137926	1	55966	ENST00000378191.5	-1028	ENSG00000196581
UCP2	uncoupling protein 2	0.0921256	-0.388174	0.572426	5.91391	0.398026	0.695279	0.965429	-5.8263	peak_29787	Day0vsDay8	chr11	73982633	73983811	1179	*	Promoter (<=1kb)	11	73974672	73982843	8172	2	7351	ENST00000663595.2	0	ENSG00000175567
LOC107986956	uncharacterized LOC107986956	0.0921261	-0.822933	1.00719	-0.138458	0.208685	0.836597	0.982306	-5.6656	peak_158786	Day0vsDay8	chr8	93241717	93242475	759	*	Intron	8	93213327	93250723	37397	2	107986956	ENST00000517785.1	8248	NA
ACER2	alkaline ceramidase 2	0.0921271	-0.794617	0.978871	-1.00243	0.215351	0.83146	0.953848	-5.47379	peak_162595	Day0vsDay15	chr9	19492989	19493665	677	*	Distal Intergenic	9	19409009	19452505	43497	1	340485	ENST00000340967.3	83980	ENSG00000177076
LINC00205	long intergenic non-protein coding RNA 205	0.0921274	-0.474154	0.658408	4.01836	0.338776	0.738736	0.969552	-5.85155	peak_102762	Day0vsDay8	chr21	45308620	45309342	723	*	Distal Intergenic	21	45288087	45296598	8512	1	642852	ENST00000701789.1	20533	ENSG00000223768
B3GNTL1	UDP-GlcNAc:betaGal beta-1,3-N-acetylglucosaminyltransferase like 1	0.0921335	-0.27828	0.462547	2.65283	0.515571	0.611251	0.838661	-5.57683	peak_70627	Day0vsDay27	chr17	82973434	82974899	1466	*	Intron	17	82946894	82961332	14439	2	146712	ENST00000571394.1	-12102	ENSG00000175711
DGAT2	diacylglycerol O-acyltransferase 2	0.0921414	-0.558134	0.742417	0.0338264	0.293707	0.77171	0.935181	-5.42755	peak_29941	Day0vsDay15	chr11	75743595	75745105	1511	*	Distal Intergenic	11	75759512	75797276	37765	1	84649	ENST00000603276.5	-14407	ENSG00000062282
ALDH2	aldehyde dehydrogenase 2 family member	0.0921484	-0.243132	0.427429	1.91424	0.569688	0.57461	0.819019	-5.56481	peak_39107	Day0vsDay27	chr12	111766433	111767728	1296	*	Promoter (<=1kb)	12	111766887	111809638	42752	1	217	ENST00000416293.7	0	ENSG00000111275
SH3PXD2A-AS1	SH3PXD2A antisense RNA 1	0.0921516	-0.351199	0.535503	2.4658	0.431258	0.671025	0.870006	-5.62869	peak_21807	Day0vsDay27	chr10	103765134	103766509	1376	*	Intron	10	103746793	103754466	7674	1	100505839	ENST00000625265.1	18341	ENSG00000280693
NPSR1-AS1	NPSR1 antisense RNA 1	0.0921543	-0.32159	0.505899	3.93873	0.471119	0.64318	0.855347	-5.57975	peak_145894	Day0vsDay27	chr7	34723934	34724516	583	*	Intron	7	34346512	34758234	411723	2	404744	ENST00000419766.5	33718	ENSG00000197085
NDRG4	NDRG family member 4	0.0921553	-0.367006	0.551317	5.26529	0.419243	0.680311	0.964148	-5.81793	peak_60633	Day0vsDay8	chr16	58487434	58488323	890	*	5' UTR	16	58495456	58507197	11742	1	65009	ENST00000561720.5	-7133	ENSG00000103034
DDX10	DEAD-box helicase 10	0.0921583	-0.392986	0.577303	1.53975	0.410782	0.686151	0.964955	-5.71018	peak_31313	Day0vsDay8	chr11	109064692	109065406	715	*	Distal Intergenic	11	108929519	108940925	11407	1	1662	ENST00000534221.1	135173	ENSG00000178105
ANKRD55	ankyrin repeat domain 55	0.0921593	-0.384575	0.568893	5.90481	0.400701	0.692471	0.880549	-5.62206	peak_127741	Day0vsDay27	chr5	56155024	56155345	322	*	Intron	5	56111578	56160929	49352	2	79722	ENST00000505970.2	5584	ENSG00000164512
LINC00972	long intergenic non-protein coding RNA 972	0.0921672	-0.4843	0.668635	4.32539	0.333475	0.742641	0.969967	-5.84082	peak_149152	Day0vsDay8	chr7	85423213	85424217	1005	*	Promoter (2-3kb)	7	85421122	85489293	68172	1	105375380	ENST00000438065.1	2091	ENSG00000225128
SPRY4-AS1	SPRY4 antisense RNA 1	0.0921715	-0.597222	0.781565	-0.00785182	0.277216	0.784292	0.920654	-5.67363	peak_131576	Day0vsDay27	chr5	142388880	142389246	367	*	Promoter (<=1kb)	5	142390195	142527191	136997	1	101926941	ENST00000702107.1	-949	ENSG00000231185
GCN1	GCN1 activator of EIF2AK4	0.092176	-0.716098	0.90045	0.0270784	0.236383	0.815303	0.948605	-5.47174	peak_39772	Day0vsDay15	chr12	120177980	120178716	737	*	Promoter (<=1kb)	12	120175790	120177790	2001	2	10985	ENST00000548821.1	-190	ENSG00000089154
SCNN1A	sodium channel epithelial 1 subunit alpha	0.0921798	-0.368771	0.55313	1.89797	0.415932	0.682163	0.875466	-5.60416	peak_34129	Day0vsDay27	chr12	6345371	6346339	969	*	Promoter (2-3kb)	12	6348083	6349103	1021	2	6337	ENST00000539953.1	2764	ENSG00000111319
TRIO	trio Rho guanine nucleotide exchange factor	0.0921838	-0.555876	0.740244	0.803736	0.2973	0.769216	0.914644	-5.63826	peak_126142	Day0vsDay27	chr5	14264540	14264995	456	*	Intron	5	14290977	14297513	6537	1	7204	ENST00000504606.1	-25982	ENSG00000038382
ATP6V1B1	ATPase H+ transporting V1 subunit B1	0.0921877	-0.301225	0.4856	2.12296	0.49566	0.626068	0.846605	-5.57629	peak_85948	Day0vsDay27	chr2	70919551	70920891	1341	*	Promoter (<=1kb)	2	70921207	70964458	43252	1	525	ENST00000646783.1	-316	ENSG00000116039
RAB14	RAB14, member RAS oncogene family	0.0921884	-0.537409	0.721786	2.55799	0.306238	0.762781	0.972477	-5.81581	peak_166585	Day0vsDay8	chr9	121194797	121195057	261	*	Promoter (1-2kb)	9	121179305	121193412	14108	2	51552	ENST00000703996.1	-1385	ENSG00000119396
SEMA6B	semaphorin 6B	0.092195	-0.261704	0.446094	1.68897	0.553203	0.586891	0.874599	-5.35607	peak_75838	Day0vsDay15	chr19	4559570	4559900	331	*	Promoter (<=1kb)	19	4542593	4559684	17092	2	10501	ENST00000586582.6	0	ENSG00000167680
SLC25A46	solute carrier family 25 member 46	0.0922012	-0.444213	0.628615	6.23827	0.356282	0.724993	0.967828	-5.84174	peak_129805	Day0vsDay8	chr5	110756946	110757593	648	*	Promoter (1-2kb)	5	110755120	110762213	7094	1	91137	ENST00000509432.1	1826	ENSG00000164209
PHGDH	phosphoglycerate dehydrogenase	0.0922024	-0.315896	0.500301	1.19805	0.469942	0.643479	0.85543	-5.60313	peak_8303	Day0vsDay27	chr1	119646780	119648604	1825	*	Promoter (<=1kb)	1	119648411	119744190	95780	1	26227	ENST00000641597.1	0	ENSG00000092621
SPNS2	SPNS lysolipid transporter 2, sphingosine-1-phosphate	0.0922064	-0.677122	0.861534	1.14236	0.248432	0.806084	0.97906	-5.61316	peak_63884	Day0vsDay8	chr17	4535726	4536365	640	*	Promoter (<=1kb)	17	4536762	4539035	2274	1	124976	ENST00000570979.1	-397	ENSG00000183018
GABRB3	gamma-aminobutyric acid type A receptor subunit beta3	0.0922075	-0.57565	0.760064	-0.0523135	0.291228	0.774096	0.916553	-5.61032	peak_51550	Day0vsDay27	chr15	26937103	26937649	547	*	Promoter (1-2kb)	15	26543552	26939539	395988	2	2562	ENST00000541819.6	1890	ENSG00000166206
LOC124904223	uncharacterized LOC124904223	0.0922091	-0.378185	0.562603	-0.281891	0.406321	0.688397	0.879196	-5.66723	peak_7028	Day0vsDay27	chr1	94579458	94580685	1228	*	Distal Intergenic	1	94541940	94554520	12581	1	124904223	ENST00000702722.1	37518	NA
ZNF648	zinc finger protein 648	0.0922212	-0.388806	0.573249	2.00474	0.398412	0.694999	0.8816	-5.63287	peak_10939	Day0vsDay27	chr1	182084448	182085397	950	*	Distal Intergenic	1	182062677	182069253	6577	2	127665	ENST00000411509.1	-15195	ENSG00000179930
KDM6B	lysine demethylase 6B	0.092224	-0.387162	0.57161	6.99074	0.398865	0.694607	0.965401	-5.82492	peak_64258	Day0vsDay8	chr17	7823934	7824463	530	*	Exon	17	7834217	7854796	20580	1	23135	ENST00000448097.7	-9754	ENSG00000132510
PTPRS-AS1	PTPRS antisense RNA 1	0.0922258	-0.274709	0.459161	2.60693	0.526307	0.605615	0.880484	-5.37654	peak_75939	Day0vsDay15	chr19	5191808	5192241	434	*	Intron	19	5178119	5178464	346	1	125177377	ENST00000592429.1	13689	NA
VEGFA	vascular endothelial growth factor A	0.0922317	-0.428176	0.612639	2.01059	0.367783	0.716812	0.9672	-5.75332	peak_137822	Day0vsDay8	chr6	43762366	43762689	324	*	Distal Intergenic	6	43770184	43778764	8581	1	7422	ENST00000476772.5	-7495	ENSG00000112715
INTS4P1	integrator complex subunit 4 pseudogene 1	0.0922329	-0.842743	1.02721	0.750246	0.207689	0.837786	0.982407	-5.4665	peak_147805	Day0vsDay8	chr7	65140356	65141359	1004	*	Promoter (<=1kb)	7	65141032	65234204	93173	1	285905	ENST00000641008.1	0	ENSG00000290545
TRH	thyrotropin releasing hormone	0.0922354	-0.228933	0.413404	3.14213	0.601551	0.555147	0.862724	-5.33589	peak_114082	Day0vsDay15	chr3	129965947	129966487	541	*	Intron	3	129974688	129977935	3248	1	7200	ENST00000507066.1	-8201	ENSG00000170893
ANKRD55	ankyrin repeat domain 55	0.0922438	-0.447226	0.631713	1.67535	0.361278	0.722001	0.894105	-5.62792	peak_127746	Day0vsDay27	chr5	56206414	56207573	1160	*	Intron	5	56099773	56232926	133154	2	79722	ENST00000504958.6	25353	ENSG00000164512
ADCY1	adenylate cyclase 1	0.0922464	-0.311655	0.496148	4.05542	0.474295	0.641178	0.892989	-5.39314	peak_146692	Day0vsDay15	chr7	45433023	45433894	872	*	Distal Intergenic	7	45574140	45664672	90533	1	107	ENST00000432715.5	-140246	ENSG00000164742
SDCBP2	syndecan binding protein 2	0.0922491	-0.335178	0.519676	4.45824	0.463943	0.648421	0.896	-5.38861	peak_95643	Day0vsDay15	chr20	1341496	1342485	990	*	Intron	20	1312702	1329139	16438	2	27111	ENST00000615838.1	-12357	ENSG00000125775
MAGI2-AS3	MAGI2 antisense RNA 3	0.0922505	-0.394876	0.579377	5.02999	0.395967	0.696805	0.965522	-5.82734	peak_149010	Day0vsDay8	chr7	79524024	79524898	875	*	Distal Intergenic	7	79467907	79471054	3148	1	100505881	ENST00000682311.1	56117	ENSG00000234456
DLGAP1-AS4	DLGAP1 antisense RNA 4	0.092251	-0.384666	0.569168	3.61069	0.400946	0.692293	0.96534	-5.79721	peak_70900	Day0vsDay8	chr18	3960729	3961291	563	*	Promoter (1-2kb)	18	3962353	4014712	52360	1	101410534	ENST00000652891.1	-1062	NA
TMC6	transmembrane channel like 6	0.0922521	-0.423309	0.607814	2.07666	0.383458	0.705873	0.966445	-5.74681	peak_69816	Day0vsDay8	chr17	78131407	78132655	1249	*	Promoter (<=1kb)	17	78112921	78132407	19487	2	11322	ENST00000322914.7	0	ENSG00000141524
LOC124903402	uncharacterized LOC124903402	0.0922584	-0.631842	0.816358	-0.40503	0.265695	0.79319	0.941491	-5.47754	peak_48919	Day0vsDay15	chr14	84315429	84316609	1181	*	Distal Intergenic	14	83986776	84140544	153769	2	124903402	ENST00000649337.1	-174885	NA
ADAMTS17	ADAM metallopeptidase with thrombospondin type 1 motif 17	0.0922596	-0.342574	0.527093	1.62743	0.441618	0.663957	0.86691	-5.598	peak_56322	Day0vsDay27	chr15	100333744	100334491	748	*	Intron	15	100063614	100339129	275516	2	170691	ENST00000378898.8	4638	ENSG00000140470
IP6K2	inositol hexakisphosphate kinase 2	0.0922638	-0.344099	0.528626	1.55844	0.44391	0.662568	0.900284	-5.41973	peak_110207	Day0vsDay15	chr3	48738179	48739619	1441	*	Promoter (<=1kb)	3	48693456	48740353	46898	2	51447	ENST00000433104.2	734	ENSG00000068745
PRNT	prion locus lncRNA, testis expressed	0.0922673	-0.350872	0.535406	3.55405	0.434011	0.669226	0.96261	-5.81587	peak_95982	Day0vsDay8	chr20	4749436	4749838	403	*	Distal Intergenic	20	4731282	4740668	9387	2	149830	ENST00000423718.2	-8768	ENSG00000180259
LINC01480	long intergenic non-protein coding RNA 1480	0.0922686	-0.457914	0.642451	0.420956	0.351087	0.729303	0.921818	-5.40281	peak_79460	Day0vsDay15	chr19	41529532	41530414	883	*	Exon	19	41535340	41536902	1563	1	101927931	ENST00000487420.2	-4926	ENSG00000270164
ASXL2	ASXL transcriptional regulator 2	0.0922742	-0.613861	0.798409	-0.260686	0.271484	0.788704	0.940566	-5.43383	peak_83429	Day0vsDay15	chr2	25825243	25825606	364	*	Intron	2	25768762	25830891	62130	2	55252	ENST00000497092.1	5285	ENSG00000143970
RANBP3-DT	RANBP3 divergent transcript	0.0922761	-0.400159	0.584712	1.47586	0.388416	0.701408	0.913032	-5.43864	peak_76059	Day0vsDay15	chr19	5977591	5978700	1110	*	Promoter (<=1kb)	19	5978333	5980729	2397	1	100128568	ENST00000692109.2	0	ENSG00000266983
SLC6A18	solute carrier family 6 member 18	0.0922777	-0.339488	0.524043	0.705526	0.443002	0.662051	0.900106	-5.40971	peak_125032	Day0vsDay15	chr5	1243361	1244212	852	*	Exon	5	1225409	1232839	7431	1	348932	ENST00000513607.2	17952	ENSG00000164363
WFS1	wolframin ER transmembrane glycoprotein	0.0923013	-0.574119	0.758721	-0.466559	0.287962	0.77618	0.917336	-5.68272	peak_118277	Day0vsDay27	chr4	6298619	6299313	695	*	Intron	4	6294771	6300807	6037	1	7466	ENST00000513395.1	3848	ENSG00000109501
PIP5K1C	phosphatidylinositol-4-phosphate 5-kinase type 1 gamma	0.0923033	-0.41824	0.602847	2.70448	0.376794	0.710513	0.967023	-5.7264	peak_75670	Day0vsDay8	chr19	3670688	3672632	1945	*	Exon	19	3661930	3667344	5415	2	23396	ENST00000636612.1	-3344	ENSG00000186111
ZNF831	zinc finger protein 831	0.0923046	-0.250432	0.435041	3.0225	0.559453	0.582464	0.872838	-5.36828	peak_99894	Day0vsDay15	chr20	59148685	59149458	774	*	Intron	20	59163821	59259113	95293	1	128611	ENST00000371030.4	-14363	ENSG00000124203
LOC105373896	uncharacterized LOC105373896	0.0923144	-0.713596	0.898224	0.0551718	0.237432	0.814499	0.979969	-5.57196	peak_93546	Day0vsDay8	chr2	220998056	220998520	465	*	Distal Intergenic	2	220791078	220797893	6816	1	105373896	ENST00000424395.1	206978	NA
LINC01243	long intergenic non-protein coding RNA 1243	0.0923153	-0.288637	0.473267	2.7009	0.510207	0.616125	0.884234	-5.38048	peak_162965	Day0vsDay15	chr9	31119701	31120532	832	*	Distal Intergenic	9	31371611	31381490	9880	2	101929620	ENST00000562065.1	260958	ENSG00000260720
CABIN1	calcineurin binding protein 1	0.0923177	-0.297108	0.481744	1.47968	0.49138	0.627981	0.88847	-5.40581	peak_104056	Day0vsDay15	chr22	24106989	24107675	687	*	Intron	22	24098113	24119606	21494	1	23523	ENST00000467937.1	8876	ENSG00000099991
MIR4253	microRNA 4253	0.0923232	-0.795245	0.979891	-0.708534	0.215609	0.831261	0.982306	-5.57722	peak_2589	Day0vsDay8	chr1	22861960	22862554	595	*	Promoter (<=1kb)	1	22863159	22863226	68	2	100422914	ENST00000581187.1	672	ENSG00000264014
STK17B	serine/threonine kinase 17b	0.0923247	-0.329011	0.51366	2.88553	0.46248	0.649317	0.89645	-5.39291	peak_92307	Day0vsDay15	chr2	196185017	196185293	277	*	Distal Intergenic	2	196137447	196176503	39057	2	9262	ENST00000409228.5	-8514	ENSG00000081320
LRRC43	leucine rich repeat containing 43	0.0923251	-0.346996	0.531646	1.49082	0.435607	0.667328	0.901931	-5.44199	peak_40045	Day0vsDay15	chr12	122189229	122190080	852	*	Intron	12	122184519	122187477	2959	1	254050	ENST00000538800.1	4710	ENSG00000158113
TNFSF14	TNF superfamily member 14	0.092329	-0.33555	0.520208	2.38355	0.450385	0.657691	0.899057	-5.41645	peak_76144	Day0vsDay15	chr19	6641454	6642432	979	*	Distal Intergenic	19	6661253	6670117	8865	2	8740	ENST00000245912.7	27685	ENSG00000125735
ABHD4	abhydrolase domain containing 4, N-acyl phospholipase B	0.0923377	-0.307303	0.491978	2.78419	0.484112	0.634052	0.891	-5.37943	peak_46146	Day0vsDay15	chr14	22604782	22605484	703	*	Intron	14	22601667	22610909	9243	1	63874	ENST00000541962.1	3115	ENSG00000100439
KCNQ2	potassium voltage-gated channel subfamily Q member 2	0.0923409	-0.494293	0.678975	0.441919	0.327635	0.746479	0.905787	-5.64979	peak_100438	Day0vsDay27	chr20	63429632	63430202	571	*	Intron	20	63428367	63433476	5110	2	3785	ENST00000636638.1	3274	ENSG00000075043
CRYBG2	crystallin beta-gamma domain containing 2	0.0923435	-0.307062	0.491749	2.67516	0.483494	0.634414	0.8507	-5.59753	peak_2999	Day0vsDay27	chr1	26363769	26364473	705	*	Intron	1	26321698	26360080	38383	2	55057	ENST00000475866.3	-3689	ENSG00000176092
ADARB2-AS1	ADARB2 antisense RNA 1	0.0923452	-0.708389	0.89308	-0.260564	0.240251	0.812552	0.932574	-5.63732	peak_15208	Day0vsDay27	chr10	1567136	1568330	1195	*	Intron	10	1552748	1556988	4241	1	642394	ENST00000692429.1	14388	ENSG00000205696
SND1	staphylococcal nuclease and tudor domain containing 1	0.0923625	-1.04946	1.23418	-1.2264	0.17046	0.866534	0.953192	-5.72186	peak_151078	Day0vsDay27	chr7	128123499	128124332	834	*	Distal Intergenic	7	128089489	128092207	2719	1	27044	ENST00000485871.1	34010	ENSG00000197157
GNG2	G protein subunit gamma 2	0.0923637	-0.250003	0.434731	1.79501	0.560836	0.58158	0.8724	-5.36269	peak_47118	Day0vsDay15	chr14	51871707	51872269	563	*	Intron	14	51877592	51969800	92209	1	54331	ENST00000556752.2	-5323	ENSG00000186469
LINC02370	long intergenic non-protein coding RNA 2370	0.0923699	-0.421791	0.606531	0.91758	0.374255	0.71192	0.890044	-5.66519	peak_40910	Day0vsDay27	chr12	131383628	131384387	760	*	Distal Intergenic	12	131347470	131367555	20086	1	338797	ENST00000428272.4	36158	NA
NR1D1	nuclear receptor subfamily 1 group D member 1	0.0923732	-0.359194	0.543941	3.49431	0.43785	0.666777	0.901614	-5.40423	peak_66690	Day0vsDay15	chr17	40100551	40100973	423	*	Promoter (<=1kb)	17	40092793	40100589	7797	2	9572	ENST00000246672.4	0	ENSG00000126368
MIR8071-2	microRNA 8071-2	0.0923772	-0.407825	0.592579	1.34013	0.389439	0.701614	0.913129	-5.43176	peak_50914	Day0vsDay15	chr14	105713180	105713719	540	*	Distal Intergenic	14	105640168	105640232	65	1	102466889	ENST00000616772.1	73012	ENSG00000277030
GRID2	glutamate ionotropic receptor delta type subunit 2	0.0923858	-1.01915	1.20392	-0.67703	0.172281	0.864778	0.952348	-5.62547	peak_121572	Day0vsDay27	chr4	93730475	93731846	1372	*	Intron	4	93769230	93810157	40928	1	2895	ENST00000637838.1	-37384	ENSG00000152208
SNORA70G	small nucleolar RNA, H/ACA box 70G	0.0923877	-0.362671	0.547447	1.71904	0.432426	0.670519	0.902855	-5.41385	peak_37114	Day0vsDay15	chr12	68620588	68620919	332	*	Intron	12	68627234	68627375	142	2	100379132	ENST00000383923.1	6456	ENSG00000206650
MGRN1	mahogunin ring finger 1	0.0923896	-0.286294	0.471073	3.2199	0.514664	0.613253	0.883397	-5.36985	peak_57262	Day0vsDay15	chr16	4664741	4665589	849	*	Promoter (<=1kb)	16	4664416	4673522	9107	1	23295	ENST00000590457.5	325	ENSG00000102858
KLHDC7A	kelch domain containing 7A	0.0923899	-0.542325	0.727105	-0.296982	0.301719	0.765675	0.913283	-5.66877	peak_2156	Day0vsDay27	chr1	18464195	18465132	938	*	Distal Intergenic	1	18480930	18485974	5045	1	127707	ENST00000400664.3	-15798	ENSG00000179023
NSG2	neuronal vesicle trafficking associated 2	0.09239	-0.303043	0.487823	2.68903	0.484294	0.632921	0.890539	-5.40433	peak_133638	Day0vsDay15	chr5	174157138	174157767	630	*	Intron	5	174091205	174108346	17142	1	51617	ENST00000521146.1	65933	ENSG00000170091
RAB36	RAB36, member RAS oncogene family	0.0923984	-0.350905	0.535702	2.66203	0.448973	0.659038	0.899189	-5.39072	peak_103902	Day0vsDay15	chr22	23164593	23165070	478	*	3' UTR	22	23150113	23156311	6199	1	9609	ENST00000420895.1	14480	ENSG00000100228
CATSPERE	catsper channel auxiliary subunit epsilon	0.0923985	-0.4855	0.670297	0.819342	0.333542	0.742395	0.926338	-5.44403	peak_14689	Day0vsDay15	chr1	244602497	244603903	1407	*	Intron	1	244617590	244636746	19157	1	257044	ENST00000485888.1	-13687	ENSG00000179397
LINC01029	long intergenic non-protein coding RNA 1029	0.0924083	-0.350979	0.535796	1.29608	0.440737	0.664802	0.867416	-5.59954	peak_74600	Day0vsDay27	chr18	78127082	78127596	515	*	Distal Intergenic	18	77971334	77993731	22398	2	101927715	ENST00000661306.1	-133351	ENSG00000265843
BTLA	B and T lymphocyte associated	0.0924099	-0.287754	0.472574	2.99094	0.503854	0.619328	0.842826	-5.59412	peak_112813	Day0vsDay27	chr3	112498768	112500016	1249	*	Promoter (<=1kb)	3	112463966	112499472	35507	2	151888	ENST00000334529.10	0	ENSG00000186265
KANK4	KN motif and ankyrin repeat domains 4	0.092414	-0.955101	1.13993	-0.402421	0.183067	0.856644	0.984241	-5.60768	peak_5805	Day0vsDay8	chr1	62327326	62328148	823	*	Distal Intergenic	1	62236165	62319434	83270	2	163782	ENST00000371153.9	-7892	ENSG00000132854
MIR346	microRNA 346	0.0924181	-0.688507	0.873343	-0.471035	0.245966	0.808047	0.931132	-5.68166	peak_20568	Day0vsDay27	chr10	86290851	86291572	722	*	Intron	10	86264694	86264788	95	2	442911	ENST00000362234.2	-26063	ENSG00000199104
LOC124901604	uncharacterized LOC124901604	0.0924193	-0.290513	0.475352	1.52259	0.500705	0.622317	0.886032	-5.39487	peak_145342	Day0vsDay15	chr7	25443663	25444693	1031	*	Intron	7	25358292	25432188	73897	2	124901604	ENST00000669800.1	-11475	ENSG00000260951
LOC127903862	uncharacterized LOC127903862	0.0924202	-0.39164	0.576481	1.54497	0.3992	0.694239	0.881304	-5.61103	peak_135710	Day0vsDay27	chr6	16486715	16486998	284	*	Intron	6	16328342	16328431	90	2	127903862	ENST00000683730.1	-158284	ENSG00000288708
GIMAP5	GTPase, IMAP family member 5	0.092428	-0.359644	0.5445	3.47234	0.43017	0.672238	0.903634	-5.40373	peak_152751	Day0vsDay15	chr7	150731596	150732552	957	*	Intron	7	150737418	150743646	6229	1	55340	ENST00000358647.5	-4866	ENSG00000196329
MBNL2	muscleblind like splicing regulator 2	0.0924288	-0.386096	0.570953	4.60925	0.400369	0.692712	0.96534	-5.82566	peak_44519	Day0vsDay8	chr13	97338734	97339843	1110	*	Intron	13	97356796	97391599	34804	1	10150	ENST00000449284.1	-16953	ENSG00000139793
MKRN1	makorin ring finger protein 1	0.0924338	-0.703379	0.888247	-0.945997	0.240756	0.811954	0.947543	-5.468	peak_152010	Day0vsDay15	chr7	140477190	140477511	322	*	Promoter (<=1kb)	7	140459178	140478503	19326	2	23608	ENST00000494939.1	992	ENSG00000133606
EIF2S3B	eukaryotic translation initiation factor 2 subunit gamma B	0.0924355	-0.422582	0.607453	2.01784	0.390187	0.701223	0.913009	-5.41635	peak_34540	Day0vsDay15	chr12	10481339	10482518	1180	*	Distal Intergenic	12	10505602	10523135	17534	1	255308	ENST00000322446.3	-23084	ENSG00000180574
ZNRF4	zinc and ring finger 4	0.0924388	-0.605942	0.79082	0.272683	0.274359	0.786346	0.976976	-5.59823	peak_75975	Day0vsDay8	chr19	5454599	5456056	1458	*	Promoter (<=1kb)	19	5455417	5456856	1440	1	148066	ENST00000222033.6	0	ENSG00000105428
CIMAP2	ciliary microtubule associated protein 2	0.0924409	-0.55545	0.740332	0.0759358	0.295746	0.770173	0.914972	-5.67394	peak_5491	Day0vsDay27	chr1	54825380	54826658	1279	*	Intron	1	54806063	54842252	36190	1	163747	ENST00000371273.4	19317	ENSG00000162398
GPR39	G protein-coupled receptor 39	0.0924523	-0.736235	0.921139	0.646681	0.232237	0.818706	0.980997	-5.62891	peak_89928	Day0vsDay8	chr2	132394746	132395779	1034	*	Distal Intergenic	2	132416805	132646582	229778	1	2863	ENST00000329321.4	-21026	ENSG00000183840
KIF1A	kinesin family member 1A	0.0924588	-0.424216	0.609133	0.128549	0.370927	0.714208	0.916788	-5.46179	peak_95297	Day0vsDay15	chr2	240734951	240735476	526	*	Promoter (2-3kb)	2	240726838	240737542	10705	2	547	ENST00000494452.1	2066	ENSG00000130294
TM2D2	TM2 domain containing 2	0.0924679	-0.594006	0.778942	-0.699546	0.279206	0.782672	0.938368	-5.48947	peak_156455	Day0vsDay15	chr8	38996060	38997237	1178	*	Promoter (<=1kb)	8	38988808	38996483	7676	2	83877	ENST00000456845.6	0	ENSG00000169490
LSAMP	limbic system associated membrane protein	0.0924802	-0.385745	0.570705	2.03677	0.409485	0.68716	0.908782	-5.40816	peak_112995	Day0vsDay15	chr3	117358569	117359467	899	*	Distal Intergenic	3	116019515	117139389	1119875	2	4045	ENST00000474851.1	-219180	ENSG00000185565
DOCK9	dedicator of cytokinesis 9	0.0924814	-0.379404	0.564367	1.39505	0.41341	0.684048	0.907409	-5.43178	peak_44664	Day0vsDay15	chr13	99086046	99088238	2193	*	Promoter (<=1kb)	13	98955435	99086393	130959	2	23348	ENST00000479769.1	0	ENSG00000088387
CRIM1	cysteine rich transmembrane BMP regulator 1	0.0924985	-0.314989	0.499986	1.95033	0.470519	0.642574	0.855011	-5.60032	peak_84049	Day0vsDay27	chr2	35977985	35978585	601	*	Distal Intergenic	2	36355778	36551135	195358	1	51232	ENST00000280527.7	-377193	ENSG00000150938
PEAR1	platelet endothelial aggregation receptor 1	0.0925257	-0.552093	0.737145	-0.337073	0.299142	0.76858	0.934299	-5.45482	peak_9502	Day0vsDay15	chr1	156912519	156913268	750	*	Promoter (<=1kb)	1	156913532	156915148	1617	1	375033	ENST00000465101.1	-264	ENSG00000187800
ULK4	unc-51 like kinase 4	0.0925342	-0.432483	0.617551	2.79785	0.365331	0.718323	0.9672	-5.79207	peak_109523	Day0vsDay8	chr3	41629942	41630542	601	*	Intron	3	41800133	41854911	54779	2	54986	ENST00000460406.1	224369	ENSG00000168038
NLGN2	neuroligin 2	0.0925368	-0.296074	0.481147	4.97866	0.504034	0.620557	0.885638	-5.37379	peak_64198	Day0vsDay15	chr17	7413471	7414092	622	*	Intron	17	7408641	7415128	6488	1	57555	ENST00000570940.1	4830	ENSG00000169992
UBXN8	UBX domain protein 8	0.092537	-0.323064	0.508138	2.47523	0.461526	0.648912	0.959997	-5.74817	peak_156089	Day0vsDay8	chr8	30770714	30771169	456	*	Distal Intergenic	8	30763146	30766552	3407	1	7993	ENST00000613013.1	7568	ENSG00000104691
LINC02435	long intergenic non-protein coding RNA 2435	0.092542	-0.407393	0.592477	1.86221	0.395618	0.697197	0.912086	-5.42908	peak_122429	Day0vsDay15	chr4	123506022	123506374	353	*	Promoter (<=1kb)	4	123505279	123527525	22247	1	107986311	ENST00000508291.1	743	NA
TBCEL-TECTA	TBCEL-TECTA readthrough	0.0925516	-0.244701	0.429804	3.41334	0.569052	0.576449	0.870369	-5.3594	peak_32366	Day0vsDay15	chr11	121023553	121025304	1752	*	Promoter (<=1kb)	11	121024125	121110722	86598	1	116804918	ENST00000644541.1	0	ENSG00000109927
ADAMTS2	ADAM metallopeptidase with thrombospondin type 1 motif 2	0.0925542	-0.412456	0.597564	4.71546	0.381833	0.706998	0.966541	-5.83524	peak_134193	Day0vsDay8	chr5	179193971	179194570	600	*	Intron	5	179114289	179122839	8551	2	9509	ENST00000523450.1	-71132	ENSG00000087116
FBXO32	F-box protein 32	0.0925742	-0.493964	0.679113	1.71054	0.327153	0.746617	0.970434	-5.82203	peak_160035	Day0vsDay8	chr8	123570021	123570574	554	*	Distal Intergenic	8	123503127	123541206	38080	2	114907	ENST00000443022.2	-28815	ENSG00000156804
LINC02815	long intergenic non-protein coding RNA 2815	0.0925783	-0.330659	0.515816	0.28328	0.453401	0.654661	0.898092	-5.4302	peak_13756	Day0vsDay15	chr1	229148793	229149783	991	*	Intron	1	229087114	229184095	96982	2	105373158	ENST00000662083.1	34312	ENSG00000236975
MIR181A1HG	MIR181A1 host gene	0.0925809	-0.431391	0.616553	3.85821	0.367616	0.717511	0.917714	-5.43104	peak_11633	Day0vsDay15	chr1	198936900	198937770	871	*	Promoter (<=1kb)	1	198777861	198937421	159561	2	100131234	ENST00000660348.1	0	NA
GNB3	G protein subunit beta 3	0.0925821	-0.329216	0.51438	2.95846	0.454967	0.653551	0.897748	-5.3955	peak_34208	Day0vsDay15	chr12	6837070	6838121	1052	*	Promoter (1-2kb)	12	6839954	6847393	7440	1	2784	ENST00000540458.5	-1833	ENSG00000111664
ASB4	ankyrin repeat and SOCS box containing 4	0.0925827	-1.0439	1.22907	-0.378572	0.168859	0.867437	0.985648	-5.58847	peak_149463	Day0vsDay8	chr7	95476480	95477321	842	*	Promoter (1-2kb)	7	95478444	95496182	17739	1	51666	ENST00000257621.4	-1123	ENSG00000005981
KCTD1	potassium channel tetramerization domain containing 1	0.092588	-0.523725	0.708901	3.04952	0.327557	0.747166	0.927834	-5.44815	peak_72005	Day0vsDay15	chr18	26549788	26550336	549	*	Promoter (<=1kb)	18	26454913	26549814	94902	2	284252	ENST00000417602.5	0	ENSG00000134504
SYTL2	synaptotagmin like 2	0.0925954	-0.400114	0.585305	5.80909	0.390048	0.701306	0.965679	-5.82952	peak_30412	Day0vsDay8	chr11	85752611	85753544	934	*	Intron	11	85695195	85757725	62531	2	54843	ENST00000524452.5	4181	ENSG00000137501
LINC01447	long intergenic non-protein coding RNA 1447	0.0925961	-0.442439	0.627631	-0.187047	0.362401	0.720849	0.89363	-5.66373	peak_146899	Day0vsDay27	chr7	47621001	47621825	825	*	Promoter (<=1kb)	7	47621939	47629893	7955	1	101929086	ENST00000429010.1	-114	ENSG00000236078
LRRC37A8P	leucine rich repeat containing 37 member A8, pseudogene	0.0926011	-0.810612	0.995814	0.0823257	0.212512	0.833647	0.940608	-5.5916	peak_66301	Day0vsDay27	chr17	35906440	35907307	868	*	Exon	17	35908474	35911651	3178	2	100533789	ENST00000672555.1	4344	NA
KCNAB2	potassium voltage-gated channel subfamily A regulatory beta subunit 2	0.0926014	-0.572551	0.757753	1.19231	0.300993	0.766913	0.933933	-5.33154	peak_741	Day0vsDay15	chr1	6005250	6005951	702	*	Intron	1	5992760	6086371	93612	1	8514	ENST00000462676.3	12490	ENSG00000069424
PTPRN	protein tyrosine phosphatase receptor type N	0.0926038	-0.489508	0.674716	1.24036	0.339395	0.738375	0.969552	-5.63474	peak_93445	Day0vsDay8	chr2	219298609	219299122	514	*	Promoter (<=1kb)	2	219297979	219299492	1514	2	5798	ENST00000489650.1	370	ENSG00000054356
USP29	ubiquitin specific peptidase 29	0.0926068	-0.533567	0.718781	0.808084	0.308712	0.760988	0.931942	-5.4643	peak_81295	Day0vsDay15	chr19	57012504	57013493	990	*	Distal Intergenic	19	57119138	57128767	9630	1	57663	ENST00000600020.5	-105645	ENSG00000131864
EIPR1	EARP complex and GARP complex interacting protein 1	0.0926075	-0.396825	0.58204	1.44787	0.40058	0.693466	0.880959	-5.63652	peak_81877	Day0vsDay27	chr2	3277996	3279019	1024	*	Intron	2	3214186	3282826	68641	2	7260	ENST00000462515.1	3807	ENSG00000032389
PIWIL2-DT	PIWIL2 divergent transcript	0.0926102	-0.434608	0.619828	4.08063	0.373377	0.713322	0.916466	-5.4228	peak_155442	Day0vsDay15	chr8	22275139	22276241	1103	*	Promoter (<=1kb)	8	22254576	22275162	20587	2	100507071	ENST00000523556.1	0	ENSG00000254064
RUNX1	RUNX family transcription factor 1	0.0926172	-0.275774	0.461008	1.19415	0.521123	0.607441	0.881369	-5.37717	peak_101754	Day0vsDay15	chr21	35048685	35049549	865	*	Promoter (<=1kb)	21	34787801	35049302	261502	2	861	ENST00000675419.1	0	ENSG00000159216
PSMD13	proteasome 26S subunit, non-ATPase 13	0.0926178	-0.330666	0.515902	2.36053	0.457178	0.652959	0.8607	-5.5996	peak_24749	Day0vsDay27	chr11	250406	251265	860	*	Promoter (<=1kb)	11	251227	252845	1619	1	5719	ENST00000532025.1	0	ENSG00000185627
MIR3941	microRNA 3941	0.0926197	-0.293447	0.478686	1.90939	0.498175	0.623926	0.845452	-5.58833	peak_23059	Day0vsDay27	chr10	122416831	122417584	754	*	Promoter (<=1kb)	10	122416965	122417067	103	1	100500866	ENST00000582572.1	0	ENSG00000265442
PODXL	podocalyxin like	0.0926198	-0.25462	0.43986	2.68125	0.554716	0.585748	0.874152	-5.36472	peak_151401	Day0vsDay15	chr7	131600213	131600681	469	*	Distal Intergenic	7	131511195	131558217	47023	2	5420	ENST00000465001.1	-41996	ENSG00000128567
AKR7A3	aldo-keto reductase family 7 member A3	0.0926233	-0.373665	0.558912	3.19092	0.422336	0.67833	0.964113	-5.80355	peak_2239	Day0vsDay8	chr1	19288358	19289275	918	*	Promoter (<=1kb)	1	19282573	19288770	6198	2	22977	ENST00000361640.5	0	ENSG00000162482
GRIK4	glutamate ionotropic receptor kainate type subunit 4	0.0926238	-0.476599	0.661846	-0.374664	0.338562	0.738402	0.924823	-5.39463	peak_32320	Day0vsDay15	chr11	120573545	120574398	854	*	Promoter (1-2kb)	11	120575799	120815438	239640	1	2900	ENST00000526536.1	-1401	ENSG00000149403
LOC105377862	uncharacterized LOC105377862	0.0926243	-1.11987	1.30511	-0.129319	0.158345	0.875617	0.986593	-5.60789	peak_138898	Day0vsDay8	chr6	77010932	77012454	1523	*	Intron	6	76774990	77097788	322799	1	105377862	ENST00000669724.1	235942	ENSG00000271945
LINC03084	long intergenic non-protein coding RNA 3084	0.0926277	-0.446171	0.631426	2.90542	0.356637	0.725076	0.967828	-5.79725	peak_159441	Day0vsDay8	chr8	105157548	105158074	527	*	Intron	8	105142860	105188606	45747	2	101927392	ENST00000518927.1	30532	ENSG00000254041
LOC105379109	uncharacterized LOC105379109	0.092632	-1.05952	1.24478	-0.217598	0.166651	0.869153	0.985964	-5.59597	peak_129594	Day0vsDay8	chr5	104652269	104653189	921	*	Intron	5	104736761	104739541	2781	2	105379109	ENST00000524083.1	86352	ENSG00000251574
PCGF3-AS1	PCGF3 antisense RNA 1	0.0926459	-0.36984	0.555132	3.69414	0.422156	0.678011	0.964113	-5.80564	peak_117542	Day0vsDay8	chr4	772842	773428	587	*	Intron	4	764487	765074	588	2	100129917	ENST00000454037.1	-7768	ENSG00000249592
STK32B	serine/threonine kinase 32B	0.0926471	-0.288349	0.473643	3.49329	0.504044	0.619197	0.885408	-5.3838	peak_118136	Day0vsDay15	chr4	5069345	5070317	973	*	Intron	4	5051596	5499449	447854	1	55351	ENST00000512018.5	17749	ENSG00000152953
LINC00566	long intergenic non-protein coding RNA 566	0.0926506	-0.328262	0.513563	1.38446	0.460992	0.650079	0.85909	-5.62048	peak_41693	Day0vsDay27	chr13	24339665	24341288	1624	*	Distal Intergenic	13	24331450	24337121	5672	1	100861547	ENST00000561557.1	8215	ENSG00000261498
WTAP	WT1 associated protein	0.0926522	-0.373009	0.558313	1.45902	0.415912	0.682155	0.907111	-5.43364	peak_142423	Day0vsDay15	chr6	159712711	159713180	470	*	Exon	6	159725585	159756319	30735	1	9589	ENST00000358372.8	-12405	ENSG00000146457
LOC124901358	uncharacterized LOC124901358	0.0926579	-0.440948	0.626264	4.59979	0.359931	0.722301	0.967499	-5.84853	peak_139203	Day0vsDay8	chr6	88303861	88304855	995	*	Exon	6	88378280	88385447	7168	1	124901358	ENST00000656004.1	-73425	ENSG00000286871
HYDIN	HYDIN axonemal central pair apparatus protein	0.0926579	-0.715238	0.900554	-0.49841	0.23773	0.814271	0.948457	-5.49913	peak_61368	Day0vsDay15	chr16	70906342	70906609	268	*	Intron	16	70807495	70866297	58803	2	54768	ENST00000378856.8	-40045	ENSG00000157423
MAD1L1	mitotic arrest deficient 1 like 1	0.0926593	-0.288332	0.473651	2.27791	0.518949	0.610411	0.838401	-5.56131	peak_144016	Day0vsDay27	chr7	2199865	2200685	821	*	3' UTR	7	2069194	2193475	124282	2	8379	ENST00000464742.5	-6390	ENSG00000002822
ZNF600	zinc finger protein 600	0.0926598	-0.401107	0.586426	1.1386	0.390404	0.700533	0.912898	-5.44353	peak_80849	Day0vsDay15	chr19	52786217	52787633	1417	*	Promoter (<=1kb)	19	52749942	52786742	36801	2	162966	ENST00000648893.1	0	ENSG00000189190
MIR4684	microRNA 4684	0.0926603	-0.931153	1.11647	0.451297	0.188678	0.852396	0.983794	-5.53147	peak_2577	Day0vsDay8	chr1	22735697	22737055	1359	*	Intron	1	22719517	22719598	82	1	100616391	ENST00000581646.1	16180	ENSG00000265422
UVRAG	UV radiation resistance associated	0.0926622	-0.253158	0.438483	2.41788	0.563172	0.580209	0.822028	-5.55209	peak_29958	Day0vsDay27	chr11	76151958	76152670	713	*	Distal Intergenic	11	76115900	76141660	25761	1	7405	ENST00000525183.1	36058	ENSG00000198382
LINC00942	long intergenic non-protein coding RNA 942	0.0926636	-0.489277	0.674604	1.82023	0.334164	0.74201	0.96983	-5.75357	peak_33653	Day0vsDay8	chr12	1504257	1504834	578	*	Exon	12	1500525	1504424	3900	1	100292680	ENST00000515614.3	3732	ENSG00000249628
CITED2	Cbp/p300 interacting transactivator with Glu/Asp rich carboxy-terminal domain 2	0.0926727	-0.657776	0.843121	-0.836216	0.255969	0.800332	0.927693	-5.70514	peak_141270	Day0vsDay27	chr6	139364053	139364914	862	*	Intron	6	139372255	139374213	1959	2	10370	ENST00000537332.2	9299	ENSG00000164442
LINC02691	long intergenic non-protein coding RNA 2691	0.0926887	-0.558325	0.743703	-0.480515	0.295116	0.770647	0.935031	-5.43823	peak_50647	Day0vsDay15	chr14	104262831	104263499	669	*	Intron	14	104223655	104244622	20968	1	145195	ENST00000662137.1	39176	ENSG00000258913
ACTR5	actin related protein 5	0.0927011	-0.36948	0.554882	1.99132	0.415748	0.681586	0.875053	-5.62446	peak_98125	Day0vsDay27	chr20	38747692	38749175	1484	*	Promoter (<=1kb)	20	38748460	38772520	24061	1	79913	ENST00000243903.6	0	ENSG00000101442
LOC112268235	uncharacterized LOC112268235	0.0927055	-0.351544	0.536955	1.76948	0.43255	0.669515	0.869277	-5.60958	peak_8127	Day0vsDay27	chr1	116498926	116499382	457	*	Exon	1	116493350	116502634	9285	1	112268235	ENST00000660250.1	5576	NA
NOBOX	NOBOX oogenesis homeobox	0.0927062	-0.433972	0.619384	1.43175	0.383551	0.70604	0.914572	-5.43635	peak_152371	Day0vsDay15	chr7	144517813	144518107	295	*	Intron	7	144397240	144410227	12988	2	135935	ENST00000483238.5	-107586	ENSG00000106410
LINC02565	long intergenic non-protein coding RNA 2565	0.0927182	-0.37258	0.558017	3.97298	0.423365	0.677269	0.905007	-5.40349	peak_73420	Day0vsDay15	chr18	57234115	57234773	659	*	Distal Intergenic	18	57169615	57171194	1580	2	105372138	ENST00000592678.1	-62921	ENSG00000267726
PITPNB	phosphatidylinositol transfer protein beta	0.0927189	-0.464978	0.650416	0.806867	0.345552	0.733181	0.899702	-5.6426	peak_104410	Day0vsDay27	chr22	27886438	27886999	562	*	Intron	22	27894161	27896702	2542	2	23760	ENST00000465179.1	9703	ENSG00000180957
RFX2	regulatory factor X2	0.092728	-0.237316	0.422772	1.57711	0.594249	0.559609	0.864099	-5.32607	peak_76070	Day0vsDay15	chr19	6062212	6062762	551	*	Exon	19	6040186	6057283	17098	2	5990	ENST00000592281.5	-4929	ENSG00000087903
LOC107986972	uncharacterized LOC107986972	0.0927358	-0.787371	0.972843	-0.843244	0.218408	0.829106	0.953127	-5.46895	peak_159925	Day0vsDay15	chr8	122562928	122563402	475	*	Intron	8	122485195	122571580	86386	2	107986972	ENST00000702334.1	8178	NA
CAMTA1	calmodulin binding transcription activator 1	0.0927391	-0.729597	0.915075	-0.425875	0.23406	0.817147	0.934347	-5.6856	peak_930	Day0vsDay27	chr1	7582860	7583517	658	*	Intron	1	7664285	7767830	103546	1	23261	ENST00000700419.1	-80768	ENSG00000171735
PDE4B	phosphodiesterase 4B	0.0927412	-0.555865	0.741347	3.03642	0.29638	0.769695	0.934546	-5.45069	peak_5975	Day0vsDay15	chr1	66282305	66282835	531	*	Intron	1	66257647	66266155	8509	1	5142	ENST00000491340.2	24658	ENSG00000184588
LOC124904428	uncharacterized LOC124904428	0.0927424	-0.374892	0.560377	2.85792	0.426289	0.675149	0.871863	-5.59902	peak_9213	Day0vsDay27	chr1	154715687	154716416	730	*	Intron	1	154671593	154678345	6753	1	124904428	ENST00000653192.1	44094	NA
LOC105373032	uncharacterized LOC105373032	0.0927461	-0.28983	0.475323	3.43703	0.51454	0.613568	0.839826	-5.57101	peak_105469	Day0vsDay27	chr22	38927013	38927870	858	*	Distal Intergenic	22	38921227	38924708	3482	1	105373032	ENST00000450216.1	5786	NA
TMEM63B	transmembrane protein 63B	0.0927587	-0.380822	0.566339	2.64858	0.419319	0.680012	0.964113	-5.733	peak_137884	Day0vsDay8	chr6	44122863	44123270	408	*	Intron	6	44126914	44155519	28606	1	55362	ENST00000259746.13	-3644	ENSG00000137216
TMCC3	transmembrane and coiled-coil domain family 3	0.0927591	-0.373595	0.559113	2.06759	0.417075	0.681444	0.906849	-5.43034	peak_38008	Day0vsDay15	chr12	94704044	94704897	854	*	Distal Intergenic	12	94567122	94650557	83436	2	57458	ENST00000261226.9	-53487	ENSG00000057704
NIN	ninein	0.0927719	-0.30667	0.492214	1.58524	0.482942	0.634708	0.891089	-5.38941	peak_47076	Day0vsDay15	chr14	50829774	50831812	2039	*	Promoter (<=1kb)	14	50719763	50831162	111400	2	51199	ENST00000530997.7	0	ENSG00000100503
MYG1	MYG1 exonuclease	0.0927722	-0.365303	0.550847	2.3944	0.419796	0.678669	0.905747	-5.41502	peak_36293	Day0vsDay15	chr12	53299210	53300212	1003	*	Promoter (<=1kb)	12	53299695	53307177	7483	1	60314	ENST00000267103.10	0	ENSG00000139637
NCAPG2	non-SMC condensin II complex subunit G2	0.092773	-0.472537	0.658083	0.598722	0.340167	0.736929	0.901567	-5.68368	peak_153805	Day0vsDay27	chr7	158662711	158663692	982	*	Promoter (1-2kb)	7	158658338	158665232	6895	2	54892	ENST00000475918.5	1540	ENSG00000146918
SORBS3	sorbin and SH3 domain containing 3	0.0927746	-0.399834	0.585384	0.173657	0.390377	0.699979	0.884508	-5.66233	peak_155473	Day0vsDay27	chr8	22538230	22538591	362	*	Intron	8	22544986	22556905	11920	1	10174	ENST00000522037.5	-6395	ENSG00000120896
PLEKHG1	pleckstrin homology and RhoGEF domain containing G1	0.0927754	-0.501596	0.687147	1.71495	0.323543	0.749313	0.970434	-5.83595	peak_141821	Day0vsDay8	chr6	150632695	150633982	1288	*	Promoter (<=1kb)	6	150632943	150733673	100731	1	57480	ENST00000644996.1	0	ENSG00000120278
SF1	splicing factor 1	0.0927851	-0.451608	0.637178	7.34888	0.354107	0.727406	0.968058	-5.83919	peak_28700	Day0vsDay8	chr11	64777506	64779347	1842	*	Promoter (<=1kb)	11	64764606	64778469	13864	2	7536	ENST00000377387.5	0	ENSG00000168066
HEXB	hexosaminidase subunit beta	0.0927852	-0.351952	0.537523	2.08171	0.433098	0.670559	0.902862	-5.41897	peak_128492	Day0vsDay15	chr5	74639203	74639545	343	*	Promoter (<=1kb)	5	74640023	74721288	81266	1	3074	ENST00000511181.5	-478	ENSG00000049860
LOC101928087	uncharacterized LOC101928087	0.0927872	-0.360045	0.545619	1.37221	0.425775	0.67497	0.871783	-5.61082	peak_161520	Day0vsDay27	chr8	142636723	142637413	691	*	Promoter (1-2kb)	8	142638596	142640648	2053	1	101928087	ENST00000612629.1	-1183	ENSG00000277332
SOS2	SOS Ras/Rho guanine nucleotide exchange factor 2	0.0928049	-0.292808	0.478418	3.84327	0.504652	0.619845	0.84311	-5.57143	peak_47036	Day0vsDay27	chr14	50230443	50232292	1850	*	Promoter (<=1kb)	14	50117130	50231578	114449	2	6655	ENST00000216373.10	0	ENSG00000100485
VGLL4	vestigial like family member 4	0.0928307	-0.253826	0.439487	4.45796	0.557033	0.58464	0.873557	-5.35271	peak_107808	Day0vsDay15	chr3	11764779	11765419	641	*	Intron	3	11601910	11771350	169441	2	9686	ENST00000623028.1	5931	ENSG00000144560
RAF1	Raf-1 proto-oncogene, serine/threonine kinase	0.0928331	-0.442541	0.628207	3.38907	0.363912	0.720156	0.9672	-5.80517	peak_107854	Day0vsDay8	chr3	12647386	12647972	587	*	Intron	3	12608766	12662653	53888	2	5894	ENST00000688753.1	14681	ENSG00000132155
SMIM42	small integral membrane protein 42	0.0928499	-0.897468	1.08317	1.16978	0.194341	0.847677	0.983541	-5.7687	peak_9590	Day0vsDay8	chr1	158113334	158114143	810	*	Distal Intergenic	1	158127287	158128301	1015	2	117981789	ENST00000672824.1	14158	ENSG00000288460
RAB37	RAB37, member RAS oncogene family	0.0928558	-0.362812	0.548524	2.14429	0.433138	0.67017	0.869708	-5.59876	peak_69308	Day0vsDay27	chr17	74657275	74657974	700	*	Distal Intergenic	17	74670578	74747334	76757	1	326624	ENST00000340415.7	-12604	ENSG00000172794
LRCH1	leucine rich repeats and calponin homology domain containing 1	0.0928564	-0.417024	0.602737	1.49924	0.380272	0.707962	0.888177	-5.62537	peak_42870	Day0vsDay27	chr13	46635053	46635506	454	*	Intron	13	46679836	46692577	12742	1	23143	ENST00000463929.5	-44330	ENSG00000136141
LOC124901583	uncharacterized LOC124901583	0.0928624	-0.522595	0.70832	0.000644862	0.315979	0.755309	0.909539	-5.64941	peak_144607	Day0vsDay27	chr7	6663803	6664798	996	*	Promoter (<=1kb)	7	6663974	6665521	1548	1	124901583	ENST00000413182.5	0	NA
LARP1	La ribonucleoprotein 1, translational regulator	0.0928755	-0.342615	0.528366	2.75763	0.447303	0.659768	0.961226	-5.77432	peak_132435	Day0vsDay8	chr5	154784021	154784483	463	*	Intron	5	154792733	154802009	9277	1	23367	ENST00000523163.5	-8250	ENSG00000155506
MMUT	methylmalonyl-CoA mutase	0.0928781	-0.484831	0.670587	0.171864	0.334187	0.741507	0.903767	-5.64738	peak_138114	Day0vsDay27	chr6	49244895	49245669	775	*	Distal Intergenic	6	49430360	49463253	32894	2	4594	ENST00000274813.4	217584	ENSG00000146085
UBE2E2-DT	UBE2E2 divergent transcript	0.09288	-0.968394	1.15415	0.251237	0.181406	0.857695	0.984241	-5.63268	peak_108587	Day0vsDay8	chr3	22990156	22991553	1398	*	Exon	3	23195070	23202533	7464	2	100505877	ENST00000452251.5	210980	ENSG00000233153
RPTOR	regulatory associated protein of MTOR complex 1	0.0928821	-0.421028	0.606792	1.81857	0.385473	0.704496	0.886817	-5.64678	peak_70234	Day0vsDay27	chr17	80730766	80731761	996	*	Intron	17	80743287	80966371	223085	1	57521	ENST00000575542.5	-11526	ENSG00000141564
FLT4	fms related receptor tyrosine kinase 4	0.0928855	-0.445369	0.63114	0.0331698	0.357698	0.723948	0.895192	-5.6798	peak_134417	Day0vsDay27	chr5	180646680	180647164	485	*	Promoter (2-3kb)	5	180620975	180649545	28571	2	2324	ENST00000424276.6	2381	ENSG00000037280
ZMIZ1-AS1	ZMIZ1 antisense RNA 1	0.0928961	-0.369715	0.555507	0.443466	0.419156	0.679715	0.906054	-5.37992	peak_20051	Day0vsDay15	chr10	79053639	79054774	1136	*	Exon	10	79043463	79067420	23958	2	283050	ENST00000665190.1	12646	ENSG00000224596
MBNL2	muscleblind like splicing regulator 2	0.0929001	-0.601807	0.787607	1.49718	0.280089	0.782415	0.976381	-5.77719	peak_44524	Day0vsDay8	chr13	97387092	97387720	629	*	Intron	13	97356796	97391599	34804	1	10150	ENST00000449284.1	30296	ENSG00000139793
CNPY1	canopy FGF signaling regulator 1	0.0929027	-1.11118	1.29699	-0.522361	0.15993	0.874383	0.986593	-5.57144	peak_153298	Day0vsDay8	chr7	155521834	155522814	981	*	Intron	7	155474206	155533838	59633	2	285888	ENST00000406197.5	11024	ENSG00000146910
DEAF1	DEAF1 transcription factor	0.092905	-0.479381	0.665191	-0.459501	0.336499	0.739655	0.902804	-5.67281	peak_24841	Day0vsDay27	chr11	660320	661147	828	*	Intron	11	644234	646596	2363	2	10522	ENST00000527658.1	-13724	ENSG00000177030
DCTN2	dynactin subunit 2	0.0929056	-0.548782	0.734593	1.01263	0.302812	0.765245	0.973064	-5.68202	peak_36670	Day0vsDay8	chr12	57546499	57547579	1081	*	Promoter (<=1kb)	12	57530051	57547192	17142	2	10540	ENST00000548249.6	0	ENSG00000175203
LINC01655	long intergenic non-protein coding RNA 1655	0.0929083	-0.411178	0.596994	5.09531	0.389683	0.701483	0.965679	-5.83086	peak_13176	Day0vsDay8	chr1	221829212	221830228	1017	*	Intron	1	221819842	221840689	20848	2	101929771	ENST00000665303.1	10461	NA
CEBPA	CCAAT enhancer binding protein alpha	0.0929112	-0.577944	0.763767	-0.65377	0.287075	0.776717	0.93669	-5.48532	peak_78583	Day0vsDay15	chr19	33286667	33287471	805	*	Distal Intergenic	19	33299934	33302534	2601	2	1050	ENST00000498907.3	15063	ENSG00000245848
RUVBL2	RuvB like AAA ATPase 2	0.0929116	-0.341465	0.527288	1.15999	0.444443	0.661204	0.865244	-5.63458	peak_80373	Day0vsDay27	chr19	48999387	49000249	863	*	Promoter (<=1kb)	19	48999319	49015894	16576	1	10856	ENST00000594338.1	68	ENSG00000183207
LOC105379110	uncharacterized LOC105379110	0.0929254	-0.385422	0.571273	-0.0721118	0.402669	0.691043	0.910019	-5.4387	peak_129623	Day0vsDay15	chr5	105563774	105564458	685	*	Distal Intergenic	5	104484204	105392970	908767	2	105379110	ENST00000503650.1	-170804	NA
LTBP4	latent transforming growth factor beta binding protein 4	0.0929256	-0.370942	0.556794	2.49792	0.425621	0.675964	0.964016	-5.77364	peak_79332	Day0vsDay8	chr19	40603675	40604407	733	*	Promoter (2-3kb)	19	40606466	40608921	2456	1	8425	ENST00000595529.1	-2059	ENSG00000090006
MASP1	MBL associated serine protease 1	0.0929269	-0.564865	0.750719	1.35145	0.293615	0.772089	0.974179	-5.71453	peak_116760	Day0vsDay8	chr3	187235307	187236174	868	*	3' UTR	3	187226227	187243585	17359	2	5648	ENST00000468121.1	7411	ENSG00000127241
UQCRFS1-DT	UQCRFS1 divergent transcript	0.092928	-1.12298	1.30884	-0.38253	0.158417	0.875561	0.986593	-5.59472	peak_78240	Day0vsDay8	chr19	29268847	29269274	428	*	Exon	19	29213283	29216604	3322	1	105372352	ENST00000590607.2	55564	ENSG00000267498
LOC105369526	uncharacterized LOC105369526	0.0929337	-0.369509	0.555376	0.190328	0.420473	0.678745	0.905751	-5.39942	peak_32248	Day0vsDay15	chr11	119864879	119866063	1185	*	Intron	11	119892700	119919996	27297	1	105369526	ENST00000662653.1	-26637	NA
DNAI7	dynein axonemal intermediate chain 7	0.0929395	-0.581085	0.766963	1.54183	0.2887	0.776113	0.917336	-5.65082	peak_35074	Day0vsDay27	chr12	25186439	25187490	1052	*	Intron	12	25108420	25195098	86679	2	55259	ENST00000354189.9	7608	ENSG00000118307
STAC2	SH3 and cysteine rich domain 2	0.0929443	-0.255844	0.441733	2.71379	0.55411	0.586087	0.874299	-5.38214	peak_66596	Day0vsDay15	chr17	39224775	39226309	1535	*	Promoter (<=1kb)	17	39210541	39225945	15405	2	342667	ENST00000333461.6	0	ENSG00000141750
RBFOX3	RNA binding fox-1 homolog 3	0.0929516	-0.246921	0.432824	2.75745	0.572807	0.573839	0.818453	-5.55135	peak_70028	Day0vsDay27	chr17	79393160	79394023	864	*	Intron	17	79233627	79424120	190494	2	146713	ENST00000578887.1	30097	ENSG00000167281
LOC124900893	small nucleolar RNA U13	0.0929562	-0.361047	0.546959	2.92591	0.435434	0.66855	0.902111	-5.41324	peak_119599	Day0vsDay15	chr4	35201359	35201953	595	*	Distal Intergenic	4	34966241	34966344	104	2	124900893	ENST00000458842.1	-235015	ENSG00000238694
POC1B	POC1 centriolar protein B	0.0929631	-0.415442	0.601368	2.03874	0.380424	0.708035	0.888187	-5.64959	peak_37730	Day0vsDay27	chr12	89474634	89475081	448	*	Promoter (1-2kb)	12	89459671	89472695	13025	2	282809	ENST00000549304.5	-1939	ENSG00000139323
CPN2	carboxypeptidase N subunit 2	0.0929716	-0.40133	0.587273	3.58042	0.391101	0.700289	0.965679	-5.80815	peak_117055	Day0vsDay8	chr3	194352393	194352985	593	*	Promoter (1-2kb)	3	194339768	194351328	11561	2	1370	ENST00000323830.4	-1065	ENSG00000178772
CEP41	centrosomal protein 41	0.0929739	-0.262926	0.448874	3.10168	0.546518	0.591341	0.828255	-5.55851	peak_151279	Day0vsDay27	chr7	130417221	130417736	516	*	Promoter (<=1kb)	7	130400707	130417332	16626	2	95681	ENST00000475282.6	0	ENSG00000106477
TRAK1	trafficking kinesin protein 1	0.0929754	-0.515265	0.701216	-0.344591	0.316847	0.75432	0.93039	-5.46586	peak_109552	Day0vsDay15	chr3	42197791	42198453	663	*	Intron	3	42193077	42202754	9678	1	22906	ENST00000427771.1	4714	ENSG00000182606
YPEL2	yippee like 2	0.0929765	-0.441272	0.627225	1.736	0.366122	0.718525	0.9672	-5.71726	peak_68313	Day0vsDay8	chr17	59454547	59455147	601	*	Intron	17	59388840	59397149	8310	1	388403	ENST00000582813.1	65707	ENSG00000175155
LOC105369520	uncharacterized LOC105369520	0.0929857	-0.557798	0.743769	0.170295	0.296167	0.769856	0.934655	-5.50371	peak_32198	Day0vsDay15	chr11	119545844	119547180	1337	*	Exon	11	119603215	119637058	33844	1	105369520	ENST00000706481.1	-56035	NA
KRT75	keratin 75	0.0929923	-0.461365	0.64735	3.18877	0.355621	0.726515	0.896341	-5.61741	peak_36181	Day0vsDay27	chr12	52437931	52438646	716	*	Distal Intergenic	12	52424070	52434371	10302	2	9119	ENST00000252245.6	-3560	ENSG00000170454
LOC102723427	uncharacterized LOC102723427	0.0929941	-0.287764	0.473752	3.08556	0.506248	0.617673	0.884752	-5.39739	peak_148039	Day0vsDay15	chr7	68072806	68073434	629	*	Distal Intergenic	7	68020253	68032690	12438	1	102723427	ENST00000444745.1	52553	ENSG00000225209
COL24A1	collagen type XXIV alpha 1 chain	0.0930055	-0.447067	0.633078	-0.161928	0.356955	0.724496	0.89546	-5.67393	peak_6586	Day0vsDay27	chr1	86068257	86069661	1405	*	Intron	1	85730082	86156763	426682	2	255631	ENST00000426639.5	87102	ENSG00000171502
SLC2A9	solute carrier family 2 member 9	0.0930061	-0.398695	0.584707	2.09908	0.392074	0.698743	0.912507	-5.43454	peak_118736	Day0vsDay15	chr4	9885572	9886103	532	*	Promoter (1-2kb)	4	9779807	9887642	107836	2	56606	ENST00000503803.5	1539	ENSG00000109667
TRPM6	transient receptor potential cation channel subfamily M member 6	0.0930062	-0.632593	0.818605	0.828631	0.265688	0.792931	0.924587	-5.69737	peak_164100	Day0vsDay27	chr9	74762303	74762649	347	*	Exon	9	74820232	74834057	13826	2	140803	ENST00000483186.1	71408	ENSG00000119121
SMG1P3	SMG1 pseudogene 3	0.0930153	-0.535308	0.721338	1.0668	0.312279	0.758287	0.971928	-5.62507	peak_58514	Day0vsDay8	chr16	21518909	21520941	2033	*	Promoter (<=1kb)	16	21463205	21520444	57240	2	100271836	ENST00000522841.6	0	ENSG00000180747
PHF7	PHD finger protein 7	0.0930232	-0.470139	0.656185	0.659364	0.345393	0.733585	0.899889	-5.62144	peak_110581	Day0vsDay27	chr3	52431066	52431708	643	*	Distal Intergenic	3	52421016	52422857	1842	1	51533	ENST00000459935.1	10050	ENSG00000010318
CSF3R	colony stimulating factor 3 receptor	0.0930343	-0.619908	0.805976	-0.943637	0.270487	0.789285	0.922936	-5.6886	peak_4066	Day0vsDay27	chr1	36472224	36472706	483	*	Promoter (1-2kb)	1	36473369	36473830	462	2	1441	ENST00000469380.1	1124	ENSG00000119535
NUP210	nucleoporin 210	0.0930353	-0.533036	0.719106	-0.763675	0.310233	0.759675	0.93171	-5.40772	peak_107965	Day0vsDay15	chr3	13305084	13306109	1026	*	Distal Intergenic	3	13316255	13320873	4619	2	23225	ENST00000695489.1	14764	ENSG00000132182
PKHD1	PKHD1 ciliary IPT domain containing fibrocystin/polyductin	0.0930385	-0.302431	0.488508	1.93662	0.497832	0.624604	0.886913	-5.37937	peak_138164	Day0vsDay15	chr6	52024703	52025807	1105	*	Exon	6	51720849	52087610	366762	2	5314	ENST00000340994.4	61803	ENSG00000170927
ZFPM2	zinc finger protein, FOG family member 2	0.0930415	-0.445489	0.631573	0.567361	0.360039	0.722736	0.91929	-5.47804	peak_159434	Day0vsDay15	chr8	104871628	104872175	548	*	Intron	8	104703719	105419260	715542	1	23414	ENST00000518180.1	167909	ENSG00000169946
EFS	embryonal Fyn-associated substrate	0.0930458	-0.399839	0.585931	6.32868	0.391315	0.700004	0.965679	-5.82881	peak_46231	Day0vsDay8	chr14	23366513	23366868	356	*	Promoter (<=1kb)	14	23356656	23365752	9097	2	10278	ENST00000351354.3	-761	ENSG00000100842
DGKD	diacylglycerol kinase delta	0.0930479	-0.421452	0.607548	0.116748	0.374868	0.711316	0.916119	-5.4143	peak_94336	Day0vsDay15	chr2	233355983	233356210	228	*	Promoter (1-2kb)	2	233354572	233392399	37828	1	8527	ENST00000442524.4	1411	ENSG00000077044
GZMB	granzyme B	0.09305	-0.347087	0.533187	1.36551	0.440652	0.664628	0.901046	-5.41024	peak_46359	Day0vsDay15	chr14	24633894	24634797	904	*	Promoter (<=1kb)	14	24630954	24634190	3237	2	3002	ENST00000216341.9	0	ENSG00000100453
CDK5RAP2	CDK5 regulatory subunit associated protein 2	0.0930566	-0.416427	0.60254	-0.484233	0.378594	0.708586	0.915351	-5.4245	peak_166521	Day0vsDay15	chr9	120325118	120325620	503	*	Distal Intergenic	9	120389195	120390277	1083	2	55755	ENST00000495406.1	64657	ENSG00000136861
FAM83D	family with sequence similarity 83 member D	0.0930578	-0.307238	0.493353	2.61348	0.493033	0.628119	0.847573	-5.57308	peak_98165	Day0vsDay27	chr20	38935262	38935643	382	*	Intron	20	38926417	38953106	26690	1	81610	ENST00000619850.2	8845	ENSG00000101447
LOC105374618	uncharacterized LOC105374618	0.09306	-0.619018	0.805137	0.0872038	0.27089	0.788979	0.940568	-5.49689	peak_125195	Day0vsDay15	chr5	2150009	2150390	382	*	Distal Intergenic	5	2103097	2119926	16830	1	105374618	ENST00000663791.1	46912	NA
LINC00354	long intergenic non-protein coding RNA 354	0.093063	-0.484246	0.670372	-0.166239	0.341079	0.73709	0.924382	-5.38298	peak_45343	Day0vsDay15	chr13	111844206	111846266	2061	*	Distal Intergenic	13	111865136	111900934	35799	1	101928616	ENST00000663211.1	-18870	ENSG00000226903
EXOC4	exocyst complex component 4	0.093067	-0.558991	0.745124	1.76549	0.298061	0.769118	0.914644	-5.62517	peak_151561	Day0vsDay27	chr7	133252754	133253772	1019	*	Promoter (<=1kb)	7	133253073	133484197	231125	1	60412	ENST00000393161.6	0	ENSG00000131558
TLE7	TLE family member 7	0.093067	-0.426895	0.613029	0.143926	0.37295	0.713016	0.91627	-5.43708	peak_61402	Day0vsDay15	chr16	71442688	71443267	580	*	Promoter (<=1kb)	16	71429980	71442054	12075	2	102723796	ENST00000561754.4	-634	ENSG00000260734
AHCYL1	adenosylhomocysteinase like 1	0.09308	-0.736939	0.923099	0.965221	0.233797	0.817719	0.980871	-5.70393	peak_7623	Day0vsDay8	chr1	110003462	110004424	963	*	Promoter (<=1kb)	1	110004131	110022389	18259	1	10768	ENST00000359172.3	0	ENSG00000168710
LRRC72	leucine rich repeat containing 72	0.0930826	-0.380044	0.566209	6.94998	0.407801	0.687326	0.965046	-5.82196	peak_144929	Day0vsDay8	chr7	16526517	16527313	797	*	Promoter (<=1kb)	7	16526825	16581568	54744	1	100506049	ENST00000401542.3	0	ENSG00000205858
RPA1	replication protein A1	0.0930905	-0.475102	0.661283	0.294631	0.3396	0.73735	0.901772	-5.63403	peak_63559	Day0vsDay27	chr17	1882554	1883274	721	*	Intron	17	1879035	1900082	21048	1	6117	ENST00000574049.1	3519	ENSG00000132383
SLC8B1	solute carrier family 8 member B1	0.093092	-0.492101	0.678285	-0.338071	0.330253	0.744505	0.904887	-5.63826	peak_39235	Day0vsDay27	chr12	113307311	113307876	566	*	Promoter (<=1kb)	12	113299332	113306844	7513	2	80024	ENST00000549069.5	-467	ENSG00000089060
LOC105371589	uncharacterized LOC105371589	0.0930951	-0.406566	0.592756	-0.166914	0.38852	0.701611	0.88538	-5.61201	peak_65444	Day0vsDay27	chr17	21532763	21533837	1075	*	Exon	17	21519514	21521269	1756	1	105371589	ENST00000584594.1	13249	NA
UBA5	ubiquitin like modifier activating enzyme 5	0.0930983	-0.492721	0.678917	1.09734	0.345248	0.73405	0.900125	-5.65233	peak_114161	Day0vsDay27	chr3	132642169	132642578	410	*	Intron	3	132654446	132678097	23652	1	79876	ENST00000264991.8	-11868	ENSG00000081307
TBC1D10C	TBC1 domain family member 10C	0.0931017	-0.478324	0.664527	2.61393	0.344796	0.734168	0.969541	-5.78959	peak_29060	Day0vsDay8	chr11	67404779	67405030	252	*	Promoter (<=1kb)	11	67404931	67406661	1731	1	374403	ENST00000533745.5	0	ENSG00000175463
LINC02870	long intergenic non-protein coding RNA 2870	0.0931051	-0.542905	0.729115	-0.0394246	0.303436	0.764384	0.912785	-5.69686	peak_24462	Day0vsDay27	chr10	132465034	132465786	753	*	Distal Intergenic	10	132446985	132448940	1956	1	170393	ENST00000701813.1	18049	NA
GP5	glycoprotein V platelet	0.0931066	-0.383469	0.569682	3.31077	0.410137	0.686469	0.964968	-5.80416	peak_117063	Day0vsDay8	chr3	194404491	194404967	477	*	3' UTR	3	194394821	194399266	4446	2	2814	ENST00000692618.1	-5225	ENSG00000178732
CASP8	caspase 8	0.0931082	-0.405472	0.591688	1.74599	0.387089	0.702377	0.88585	-5.62987	peak_92573	Day0vsDay27	chr2	201263848	201264090	243	*	Promoter (1-2kb)	2	201261952	201272776	10825	1	841	ENST00000429881.2	1896	ENSG00000064012
MATR3	matrin 3	0.093119	-0.491909	0.678147	-0.0393011	0.329928	0.744548	0.904887	-5.69991	peak_131261	Day0vsDay27	chr5	139272713	139273043	331	*	Promoter (<=1kb)	5	139273752	139329404	55653	1	9782	ENST00000509990.5	-709	ENSG00000015479
LOC107986494	uncharacterized LOC107986494	0.0931224	-0.446132	0.632377	1.42557	0.357946	0.723765	0.967828	-5.6944	peak_134243	Day0vsDay8	chr5	179415601	179416768	1168	*	Distal Intergenic	5	179377531	179378761	1231	2	107986494	ENST00000519603.1	-36840	NA
CELF4	CUGBP Elav-like family member 4	0.0931238	-0.391617	0.577865	6.09364	0.398206	0.694282	0.965401	-5.82673	peak_72469	Day0vsDay8	chr18	37455742	37456135	394	*	Intron	18	37244614	37485576	240963	2	56853	ENST00000590112.5	29441	ENSG00000101489
RCOR1	REST corepressor 1	0.0931241	-0.317197	0.503445	3.05041	0.472684	0.642181	0.893225	-5.41507	peak_50445	Day0vsDay15	chr14	102585017	102585731	715	*	Intron	14	102592649	102730561	137913	1	23186	ENST00000262241.7	-6918	ENSG00000089902
LOC124900812	uncharacterized LOC124900812	0.0931287	-0.393086	0.579344	-0.292881	0.39702	0.695144	0.91154	-5.4404	peak_123990	Day0vsDay15	chr4	173288320	173289541	1222	*	Promoter (<=1kb)	4	173281988	173289488	7501	2	124900812	ENST00000702502.1	0	NA
TRMT44	tRNA methyltransferase 44 homolog	0.0931402	-0.333133	0.519414	1.55966	0.463278	0.648878	0.896167	-5.3818	peak_118621	Day0vsDay15	chr4	8468618	8469442	825	*	Promoter (1-2kb)	4	8470926	8493531	22606	1	152992	ENST00000531038.5	-1484	ENSG00000155275
LRRN1	leucine rich repeat neuronal 1	0.0931423	-0.262059	0.448343	2.47322	0.548602	0.59008	0.875738	-5.37218	peak_107252	Day0vsDay15	chr3	3748899	3749332	434	*	Intron	3	3799431	3849834	50404	1	57633	ENST00000319331.4	-50099	ENSG00000175928
LOC124901858	small nucleolar RNA U3	0.0931429	-0.392209	0.578495	2.54958	0.402598	0.691817	0.96534	-5.75005	peak_145332	Day0vsDay8	chr7	25251270	25251716	447	*	Distal Intergenic	7	25264656	25264882	227	1	124901858	ENST00000365363.2	-12940	ENSG00000202233
AP3D1	adaptor related protein complex 3 subunit delta 1	0.0931449	-0.505413	0.691703	2.60763	0.325354	0.748507	0.970434	-5.83472	peak_75383	Day0vsDay8	chr19	2129127	2129639	513	*	Promoter (<=1kb)	19	2121049	2130478	9430	2	8943	ENST00000590683.2	839	ENSG00000065000
GPX5	glutathione peroxidase 5	0.0931488	-0.286334	0.472632	2.32273	0.529552	0.603198	0.879654	-5.3531	peak_136279	Day0vsDay15	chr6	28525705	28526117	413	*	Promoter (<=1kb)	6	28525881	28534955	9075	1	2880	ENST00000412168.7	0	ENSG00000224586
ADAMTSL3	ADAMTS like 3	0.0931641	-0.300999	0.487327	4.41864	0.505693	0.619389	0.88547	-5.37619	peak_55192	Day0vsDay15	chr15	83955688	83956376	689	*	Intron	15	83945756	83982305	36550	1	57188	ENST00000567716.1	9932	ENSG00000156218
ZBTB17	zinc finger and BTB domain containing 17	0.0931666	-0.398035	0.584368	6.42375	0.39414	0.698043	0.965679	-5.82565	peak_1809	Day0vsDay8	chr1	15949250	15950250	1001	*	Promoter (1-2kb)	1	15945721	15947292	1572	2	7709	ENST00000464719.1	-1958	ENSG00000116809
FMNL1-DT	FMNL1 divergent transcript	0.0931677	-0.430176	0.616511	1.51623	0.371824	0.714107	0.9672	-5.72553	peak_67247	Day0vsDay8	chr17	45218903	45219405	503	*	Promoter (<=1kb)	17	45219735	45220332	598	2	339192	ENST00000590522.1	927	ENSG00000267121
ZBTB16	zinc finger and BTB domain containing 16	0.0931703	-0.421931	0.608271	3.67215	0.382011	0.707069	0.966541	-5.8368	peak_31633	Day0vsDay8	chr11	114131467	114132232	766	*	Intron	11	114160427	114256764	96338	1	7704	ENST00000683006.1	-28195	ENSG00000109906
TTLL5	tubulin tyrosine ligase like 5	0.0931741	-0.593605	0.779953	1.70965	0.286642	0.777756	0.975088	-5.73642	peak_48588	Day0vsDay8	chr14	75709077	75709709	633	*	3' UTR	14	75717812	75735227	17416	1	23093	ENST00000554935.5	-8103	ENSG00000119685
LOC124902468	uncharacterized LOC124902468	0.0931781	-0.335379	0.521736	1.43622	0.450674	0.656596	0.89875	-5.42985	peak_19966	Day0vsDay15	chr10	78406914	78408252	1339	*	Intron	10	78301659	78330818	29160	1	124902468	ENST00000665488.1	105255	NA
PRR16	proline rich 16	0.0931822	-0.934639	1.121	-0.0865209	0.188387	0.852672	0.983803	-5.51316	peak_130159	Day0vsDay8	chr5	120798627	120799207	581	*	Distal Intergenic	5	120781218	120790778	9561	1	51334	ENST00000511422.1	17409	ENSG00000184838
LOC101927550	uncharacterized LOC101927550	0.0931896	-0.914801	1.10118	-0.146674	0.194005	0.848289	0.983541	-5.65806	peak_149670	Day0vsDay8	chr7	99028003	99028952	950	*	Promoter (1-2kb)	7	99030595	99048240	17646	1	101927550	ENST00000482799.3	-1643	NA
ACLY	ATP citrate lyase	0.0931926	-0.430133	0.616518	3.06865	0.377334	0.71055	0.889537	-5.61411	peak_66872	Day0vsDay27	chr17	41897324	41897927	604	*	Exon	17	41904440	41905641	1202	2	47	ENST00000588547.1	7714	ENSG00000131473
COLQ	collagen like tail subunit of asymmetric acetylcholinesterase	0.0931947	-1.09125	1.27764	-0.567972	0.163092	0.871921	0.986316	-5.62674	peak_108271	Day0vsDay8	chr3	15536742	15537384	643	*	Distal Intergenic	3	15451473	15521751	70279	2	8292	ENST00000603808.5	-14991	ENSG00000206561
DKK3	dickkopf WNT signaling pathway inhibitor 3	0.0931947	-0.329009	0.515398	2.04758	0.469171	0.644578	0.856177	-5.59457	peak_25945	Day0vsDay27	chr11	11960172	11961422	1251	*	3' UTR	11	11965850	11968746	2897	2	27122	ENST00000532372.5	7324	ENSG00000050165
ANKRD11	ankyrin repeat domain containing 11	0.093196	-0.375231	0.561623	1.38773	0.437542	0.667486	0.962395	-5.68291	peak_63087	Day0vsDay8	chr16	89363589	89364011	423	*	Intron	16	89287651	89373485	85835	2	29123	ENST00000642333.1	9474	ENSG00000167522
ZNF831	zinc finger protein 831	0.0932025	-0.429418	0.615823	6.66495	0.372586	0.714015	0.9672	-5.83277	peak_99891	Day0vsDay8	chr20	59137460	59137820	361	*	Intron	20	59123404	59147026	23623	1	128611	ENST00000610729.1	14056	ENSG00000124203
TNRC6C	trinucleotide repeat containing adaptor 6C	0.0932157	-0.675278	0.86171	-0.533982	0.251423	0.8038	0.928984	-5.73331	peak_69799	Day0vsDay27	chr17	77999839	78000343	505	*	Intron	17	78004167	78031842	27676	1	57690	ENST00000588847.6	-3824	ENSG00000078687
FRG1FP	FSHD region gene 1 family member F, pseudogene	0.0932256	-0.520226	0.706677	-0.373135	0.315001	0.755703	0.930587	-5.4505	peak_103020	Day0vsDay15	chr22	10713463	10715281	1819	*	Distal Intergenic	22	10939388	10961338	21951	2	102723780	ENST00000635667.1	246057	NA
RASA4	RAS p21 protein activator 4	0.0932268	-0.343728	0.530181	1.9202	0.442244	0.662592	0.96139	-5.77222	peak_150180	Day0vsDay8	chr7	102592471	102594479	2009	*	Promoter (<=1kb)	7	102582350	102593991	11642	2	10156	ENST00000522223.5	0	ENSG00000105808
GCA	grancalcin	0.0932312	-0.386979	0.573442	0.314187	0.41181	0.68538	0.908132	-5.36156	peak_91042	Day0vsDay15	chr2	162333915	162334524	610	*	Intron	2	162344132	162363123	18992	1	25801	ENST00000437150.7	-9608	ENSG00000115271
LOC101928004	uncharacterized LOC101928004	0.0932456	-0.281362	0.467853	2.32669	0.52315	0.607303	0.836905	-5.57379	peak_135130	Day0vsDay27	chr6	6847458	6848062	605	*	Distal Intergenic	6	6765935	6801186	35252	2	101928004	ENST00000702519.1	-46272	NA
MEGF11	multiple EGF like domains 11	0.0932538	-0.352522	0.53903	2.72553	0.450446	0.658896	0.863805	-5.59664	peak_53710	Day0vsDay27	chr15	65910548	65911088	541	*	Promoter (<=1kb)	15	65905274	65909771	4498	2	84465	ENST00000562154.5	-777	ENSG00000157890
LINC00563	long intergenic non-protein coding RNA 563	0.0932543	-0.278637	0.465145	2.70271	0.524902	0.60594	0.880727	-5.36992	peak_42852	Day0vsDay15	chr13	46320581	46322119	1539	*	Distal Intergenic	13	46296445	46297844	1400	2	100861554	ENST00000566370.1	-22737	ENSG00000261097
ACP6	acid phosphatase 6, lysophosphatidic	0.0932612	-0.338687	0.525209	2.00841	0.44835	0.659356	0.864076	-5.61022	peak_8669	Day0vsDay27	chr1	147699692	147701079	1388	*	Distal Intergenic	1	147642230	147670524	28295	2	51205	ENST00000583509.7	-29168	ENSG00000162836
CDK5RAP1	CDK5 regulatory subunit associated protein 1	0.0932642	-0.352433	0.538961	1.44288	0.433743	0.668661	0.869056	-5.63532	peak_97608	Day0vsDay27	chr20	33418157	33418547	391	*	Intron	20	33358839	33401561	42723	2	51654	ENST00000357886.8	-16596	ENSG00000101391
CTNNA3	catenin alpha 3	0.0932667	-0.304102	0.490635	1.53874	0.486509	0.631375	0.849038	-5.6083	peak_19047	Day0vsDay27	chr10	67779623	67780459	837	*	Distal Intergenic	10	65912457	67763637	1851181	2	29119	ENST00000684154.1	-15986	ENSG00000183230
MIR4432HG	MIR4432 host gene	0.0932677	-0.572414	0.75895	2.70414	0.293693	0.772157	0.974179	-5.81288	peak_85271	Day0vsDay8	chr2	60320474	60321905	1432	*	Distal Intergenic	2	60340166	60383036	42871	2	106660609	ENST00000441598.2	61131	ENSG00000228590
ALDH1A2	aldehyde dehydrogenase 1 family member A2	0.0932901	-0.366021	0.552601	2.46747	0.421003	0.677801	0.873271	-5.61291	peak_53144	Day0vsDay27	chr15	58313312	58313934	623	*	Intron	15	58013986	58279321	265336	2	8854	ENST00000559297.5	-33991	ENSG00000128918
LINC02853	long intergenic non-protein coding RNA 2853	0.0932975	-0.711119	0.897714	1.34273	0.24138	0.811776	0.979952	-5.68365	peak_52143	Day0vsDay8	chr15	36067323	36068227	905	*	Intron	15	36046082	36049529	3448	1	100507480	ENST00000560056.1	21241	ENSG00000259245
SNX27	sorting nexin 27	0.0932995	-0.312654	0.499253	5.43232	0.476852	0.639131	0.958665	-5.79332	peak_8953	Day0vsDay8	chr1	151611274	151613034	1761	*	Promoter (<=1kb)	1	151612006	151693618	81613	1	81609	ENST00000642376.1	0	ENSG00000143376
PLEKHG6	pleckstrin homology and RhoGEF domain containing G6	0.0933015	-0.351691	0.538294	0.65653	0.43612	0.667454	0.901933	-5.43733	peak_34116	Day0vsDay15	chr12	6307557	6307949	393	*	Promoter (2-3kb)	12	6310436	6328505	18070	1	55200	ENST00000011684.11	-2487	ENSG00000008323
MDN1-AS1	MDN1 antisense RNA 1	0.0933048	-0.556221	0.74283	-0.676528	0.297759	0.768656	0.914402	-5.71857	peak_139268	Day0vsDay27	chr6	89679587	89680296	710	*	Intron	6	89673469	89675783	2315	1	101929057	ENST00000438877.1	6118	NA
ANXA1	annexin A1	0.0933053	-0.761402	0.948012	-0.939571	0.22628	0.823054	0.951025	-5.46995	peak_164065	Day0vsDay15	chr9	73168218	73168871	654	*	Promoter (<=1kb)	9	73168098	73170393	2296	1	301	ENST00000491192.1	120	ENSG00000135046
LOC105375026	uncharacterized LOC105375026	0.093308	-0.457215	0.643831	3.0646	0.351318	0.728662	0.968328	-5.8379	peak_136850	Day0vsDay8	chr6	33871858	33872377	520	*	Intron	6	33891327	33915115	23789	1	105375026	ENST00000666355.1	-18950	ENSG00000233183
ATP8A1	ATPase phospholipid transporting 8A1	0.0933167	-0.535404	0.722037	-0.0279347	0.307651	0.761215	0.91184	-5.62632	peak_119981	Day0vsDay27	chr4	42643588	42644036	449	*	Intron	4	42408377	42657093	248717	2	10396	ENST00000264449.14	13057	ENSG00000124406
SLC8A2	solute carrier family 8 member A2	0.0933186	-0.406321	0.592958	1.30158	0.38714	0.702339	0.88582	-5.62949	peak_80170	Day0vsDay27	chr19	47459552	47460320	769	*	Intron	19	47429740	47471863	42124	2	6543	ENST00000539381.5	11543	ENSG00000118160
RIN2	Ras and Rab interactor 2	0.0933201	-0.301199	0.48784	1.21164	0.492917	0.628152	0.888487	-5.36925	peak_96652	Day0vsDay15	chr20	19583205	19584288	1084	*	Intron	20	19757606	19890334	132729	1	54453	ENST00000432334.2	-173318	ENSG00000132669
PPP1R16A	protein phosphatase 1 regulatory subunit 16A	0.093324	-0.447058	0.633706	1.34707	0.369913	0.715821	0.891565	-5.5688	peak_161835	Day0vsDay27	chr8	144478819	144479441	623	*	Promoter (<=1kb)	8	144478351	144496686	18336	1	84988	ENST00000533088.1	468	ENSG00000160972
LINC02836	long intergenic non-protein coding RNA 2836	0.0933322	-0.33364	0.520305	-0.511116	0.453095	0.654878	0.898092	-5.38102	peak_139715	Day0vsDay15	chr6	105601335	105602206	872	*	Distal Intergenic	6	105612667	105632196	19530	2	105377922	ENST00000423489.1	29990	NA
PRSS56	serine protease 56	0.0933352	-0.315846	0.502516	2.49448	0.489266	0.63066	0.848835	-5.60052	peak_94201	Day0vsDay27	chr2	232523849	232524609	761	*	Promoter (1-2kb)	2	232522501	232523330	830	1	646960	ENST00000602410.1	1348	ENSG00000237412
LINC00316	long intergenic non-protein coding RNA 316	0.0933371	-0.578268	0.764942	1.67764	0.294763	0.771465	0.974091	-5.80738	peak_102765	Day0vsDay8	chr21	45322352	45322924	573	*	Distal Intergenic	21	45338590	45341990	3401	2	388830	ENST00000416722.1	19066	ENSG00000237664
ERC2	ELKS/RAB6-interacting/CAST family member 2	0.0933377	-0.692682	0.879357	0.155792	0.246139	0.807836	0.931075	-5.65008	peak_110844	Day0vsDay27	chr3	55624127	55624854	728	*	Intron	3	55509234	55610910	101677	2	26059	ENST00000484530.5	-13217	ENSG00000187672
TWIST2	twist family bHLH transcription factor 2	0.0933406	-0.388668	0.57535	0.691351	0.406911	0.688607	0.87922	-5.59551	peak_94982	Day0vsDay27	chr2	238864247	238864936	690	*	Intron	2	238848216	238867005	18790	1	117581	ENST00000710607.1	16031	ENSG00000233608
DRD5	dopamine receptor D5	0.0933491	-0.429888	0.616586	0.212188	0.371021	0.714541	0.916844	-5.41891	peak_118723	Day0vsDay15	chr4	9717353	9717750	398	*	Distal Intergenic	4	9781634	9784009	2376	1	1816	ENST00000304374.4	-63884	ENSG00000169676
DUXAP8	double homeobox A pseudogene 8	0.0933558	-0.512094	0.698805	0.0111761	0.320041	0.752091	0.929357	-5.44701	peak_103129	Day0vsDay15	chr22	15795348	15795698	351	*	Exon	22	15790709	15791814	1106	1	503637	ENST00000458623.1	4639	ENSG00000206195
IQGAP3	IQ motif containing GTPase activating protein 3	0.0933596	-0.321077	0.507797	1.74516	0.476872	0.639101	0.892315	-5.39499	peak_9442	Day0vsDay15	chr1	156572262	156572974	713	*	Promoter (<=1kb)	1	156525405	156572565	47161	2	128239	ENST00000361170.7	0	ENSG00000183856
BORCS5	BLOC-1 related complex subunit 5	0.09336	-0.389553	0.576273	1.64558	0.402083	0.692262	0.880511	-5.63501	peak_34637	Day0vsDay27	chr12	12379569	12380639	1071	*	Intron	12	12357418	12465844	108427	1	118426	ENST00000298571.6	22151	ENSG00000165714
DNASE1L3	deoxyribonuclease 1L3	0.0933644	-0.737267	0.923996	0.10274	0.232986	0.817907	0.93461	-5.70176	peak_111011	Day0vsDay27	chr3	58221306	58222008	703	*	Distal Intergenic	3	58192627	58214697	22071	2	1776	ENST00000483681.5	-6609	ENSG00000163687
ADAM6	ADAM metallopeptidase domain 6 (pseudogene)	0.0933645	-0.625621	0.81235	-0.308056	0.269165	0.790289	0.923551	-5.65158	peak_50980	Day0vsDay27	chr14	106044906	106045791	886	*	Exon	14	105969729	105972269	2541	2	8755	ENST00000606026.2	-72637	ENSG00000290844
LOC105370993	uncharacterized LOC105370993	0.0933727	-0.344388	0.531134	2.20404	0.442119	0.66268	0.866074	-5.60719	peak_56026	Day0vsDay27	chr15	95508500	95509177	678	*	Distal Intergenic	15	95463587	95493843	30257	2	105370993	ENST00000668885.1	-14657	ENSG00000258489
LINC01648	long intergenic non-protein coding RNA 1648	0.0933752	-0.377957	0.564707	-0.198771	0.410641	0.685273	0.877319	-5.68458	peak_3410	Day0vsDay27	chr1	30084693	30085521	829	*	Distal Intergenic	1	30013952	30037612	23661	2	101929406	ENST00000445180.2	-47081	ENSG00000233399
FAM74A7	family with sequence similarity 74 member A7	0.0933754	-0.52407	0.710821	0.182631	0.313466	0.756853	0.931079	-5.46995	peak_163681	Day0vsDay15	chr9	42240009	42240377	369	*	Intron	9	42199000	42204988	5989	1	100996582	ENST00000613652.1	41009	NA
LINC01249	long intergenic non-protein coding RNA 1249	0.0933771	-0.431754	0.618508	0.245017	0.36934	0.715496	0.89153	-5.63971	peak_82015	Day0vsDay27	chr2	4928969	4929608	640	*	Distal Intergenic	2	4628216	4656498	28283	2	727982	ENST00000412134.6	-272471	ENSG00000231532
GTSF1L	gametocyte specific factor 1 like	0.0933804	-0.373439	0.560199	1.29874	0.416709	0.681543	0.906896	-5.42496	peak_98459	Day0vsDay15	chr20	43699716	43701474	1759	*	Exon	20	43726164	43726697	534	2	149699	ENST00000373005.2	25223	ENSG00000124196
LINC01262	long intergenic non-protein coding RNA 1262	0.0933843	-0.365894	0.552663	3.32239	0.421458	0.677474	0.87317	-5.61026	peak_124721	Day0vsDay27	chr4	189504726	189505410	685	*	Distal Intergenic	4	189659605	189661486	1882	1	101928971	ENST00000513681.1	-154195	ENSG00000250739
CD48	CD48 molecule	0.0933868	-0.418316	0.60509	3.15094	0.37829	0.708809	0.966882	-5.83586	peak_9773	Day0vsDay8	chr1	160712749	160713076	328	*	Promoter (<=1kb)	1	160680422	160711831	31410	2	962	ENST00000613788.1	-918	ENSG00000117091
PHF21A	PHD finger protein 21A	0.0933878	-0.244482	0.431258	1.97267	0.574856	0.572902	0.869151	-5.35018	peak_27640	Day0vsDay15	chr11	45964741	45965673	933	*	Promoter (<=1kb)	11	45938157	45965458	27302	2	51317	ENST00000527753.5	0	ENSG00000135365
LINC00698	long intergenic non-protein coding RNA 698	0.0933894	-0.44827	0.635048	2.21462	0.357379	0.724184	0.967828	-5.71434	peak_111185	Day0vsDay8	chr3	62924285	62924857	573	*	Distal Intergenic	3	62950430	63124212	173783	1	285401	ENST00000475886.5	-25573	ENSG00000244342
GTF3C2-AS1	GTF3C2 antisense RNA 1	0.0934031	-0.400024	0.58683	4.06189	0.397568	0.695751	0.965453	-5.82418	peak_83589	Day0vsDay8	chr2	27335961	27336349	389	*	Promoter (<=1kb)	2	27335945	27337459	1515	1	100505624	ENST00000592265.5	16	ENSG00000234945
BNIP5	BCL2 interacting protein 5	0.0934071	-0.279121	0.465936	0.87063	0.51973	0.608396	0.881798	-5.39869	peak_137080	Day0vsDay15	chr6	36345999	36346284	286	*	Distal Intergenic	6	36315761	36336888	21128	2	389384	ENST00000437635.3	-9111	ENSG00000189325
NRSN2-AS1	NRSN2 antisense RNA 1	0.0934164	-0.35278	0.539613	0.829216	0.433965	0.668503	0.902111	-5.42608	peak_95521	Day0vsDay15	chr20	324136	324856	721	*	Promoter (<=1kb)	20	316860	324461	7602	2	100507459	ENST00000657126.1	0	ENSG00000225377
SSC4D	scavenger receptor cysteine rich family member with 4 domains	0.0934253	-0.290196	0.477046	3.6409	0.519334	0.609993	0.882186	-5.36638	peak_148886	Day0vsDay15	chr7	76379669	76380512	844	*	Distal Intergenic	7	76389334	76393490	4157	2	136853	ENST00000492979.2	12978	ENSG00000146700
RHCG	Rh family C glycoprotein	0.0934277	-0.306193	0.493048	1.30305	0.487455	0.632046	0.890224	-5.40374	peak_55577	Day0vsDay15	chr15	89462142	89463158	1017	*	Distal Intergenic	15	89471445	89479430	7986	2	51458	ENST00000558360.1	16272	ENSG00000140519
ISLR2	immunoglobulin superfamily containing leucine rich repeat 2	0.0934332	-0.239478	0.426344	2.3841	0.583708	0.566354	0.866655	-5.36489	peak_54373	Day0vsDay15	chr15	74121695	74122245	551	*	Intron	15	74128126	74133022	4897	1	57611	ENST00000569886.5	-5881	ENSG00000167178
LINC01451	long intergenic non-protein coding RNA 1451	0.0934423	-0.626396	0.81328	-0.570299	0.270054	0.789936	0.940784	-5.41795	peak_168486	Day0vsDay15	chr9	136583186	136583812	627	*	Distal Intergenic	9	136612024	136615637	3614	2	401561	ENST00000626304.2	31825	ENSG00000279141
SLC66A3	solute carrier family 66 member 3	0.0934436	-0.272814	0.459701	2.01975	0.53377	0.599874	0.83296	-5.56465	peak_82558	Day0vsDay27	chr2	11143701	11144952	1252	*	3' UTR	2	11155198	11172046	16849	1	130814	ENST00000445402.5	-10246	ENSG00000162976
MEX3A	mex-3 RNA binding family member A	0.0934483	-0.390769	0.577666	1.00089	0.402111	0.692114	0.910226	-5.40469	peak_9363	Day0vsDay15	chr1	156076554	156077591	1038	*	3' UTR	1	156077066	156081704	4639	2	92312	ENST00000442784.1	4113	ENSG00000254726
RPL13AP5	ribosomal protein L13a pseudogene 5	0.0934491	-0.48327	0.670169	1.36669	0.351488	0.72952	0.921925	-5.42962	peak_21159	Day0vsDay15	chr10	96743751	96744695	945	*	Distal Intergenic	10	96750288	96750899	612	1	728658	ENST00000439189.1	-5593	ENSG00000236552
PSAT1	phosphoserine aminotransferase 1	0.09345	-0.261695	0.448595	2.18257	0.548556	0.590135	0.827623	-5.57409	peak_164270	Day0vsDay27	chr9	78358125	78358681	557	*	Distal Intergenic	9	78297143	78329454	32312	1	29968	ENST00000347159.6	60982	ENSG00000135069
GACAT3	gastric cancer associated transcript 3	0.0934505	-0.509924	0.696825	3.14648	0.322771	0.75042	0.970434	-5.84258	peak_82843	Day0vsDay8	chr2	16114374	16115092	719	*	Distal Intergenic	2	16080832	16087201	6370	1	104797537	ENST00000667080.1	33542	ENSG00000236289
CNTNAP2	contactin associated protein 2	0.0934527	-0.348859	0.535764	2.4753	0.437946	0.665657	0.962162	-5.78657	peak_152474	Day0vsDay8	chr7	148206826	148207643	818	*	Intron	7	148172384	148190854	18471	1	26047	ENST00000636988.1	34442	ENSG00000174469
C6orf15	chromosome 6 open reading frame 15	0.0934537	-0.328351	0.515258	2.3219	0.461744	0.649578	0.896602	-5.40142	peak_136498	Day0vsDay15	chr6	31112116	31112660	545	*	Promoter (<=1kb)	6	31111223	31112575	1353	2	29113	ENST00000259870.4	0	ENSG00000204542
SPTBN4	spectrin beta, non-erythrocytic 4	0.0934567	-0.683108	0.870022	1.16458	0.254798	0.80179	0.978875	-5.68107	peak_79325	Day0vsDay8	chr19	40570236	40571269	1034	*	Promoter (<=1kb)	19	40571039	40575663	4625	1	57731	ENST00000599926.5	0	ENSG00000160460
MCAT	malonyl-CoA-acyl carrier protein transacylase	0.093464	-0.473247	0.660175	3.3238	0.34266	0.735801	0.901059	-5.6253	peak_106040	Day0vsDay27	chr22	43135995	43136607	613	*	Intron	22	43140830	43142964	2135	2	27349	ENST00000608052.1	6357	ENSG00000100294
GALNTL6	polypeptide N-acetylgalactosaminyltransferase like 6	0.0934664	-0.417786	0.604719	2.41936	0.395472	0.697291	0.965679	-5.73202	peak_123962	Day0vsDay8	chr4	172369354	172369905	552	*	Intron	4	172266154	172669207	403054	1	442117	ENST00000457021.1	103200	ENSG00000174473
CPVL-AS2	CPVL antisense RNA 2	0.0934666	-0.534876	0.721809	1.81324	0.308331	0.760705	0.971984	-5.80008	peak_145571	Day0vsDay8	chr7	29021631	29023256	1626	*	Intron	7	29000971	29010252	9282	1	100506497	ENST00000609495.1	20660	ENSG00000272568
STXBP5	syntaxin binding protein 5	0.0934696	-0.367191	0.55413	3.70603	0.428862	0.673094	0.870987	-5.59446	peak_141572	Day0vsDay27	chr6	147297630	147298670	1041	*	Intron	6	147314326	147339507	25182	1	134957	ENST00000706857.1	-15656	ENSG00000164506
LINC00955	long intergenic non-protein coding RNA 955	0.0934719	-0.490401	0.677345	0.162287	0.331833	0.743128	0.926585	-5.43033	peak_118003	Day0vsDay15	chr4	3572807	3573573	767	*	Distal Intergenic	4	3576869	3590004	13136	1	285492	ENST00000514422.1	-3296	NA
GLCCI1	glucocorticoid induced 1	0.093472	-0.404152	0.591096	0.565355	0.389347	0.700729	0.912931	-5.46882	peak_144687	Day0vsDay15	chr7	7989174	7990406	1233	*	Intron	7	8003897	8086939	83043	1	113263	ENST00000489405.5	-13491	ENSG00000106415
FRMD8	FERM domain containing 8	0.0934739	-0.453308	0.640256	5.59586	0.354467	0.727104	0.968012	-5.84476	peak_28800	Day0vsDay8	chr11	65421241	65421744	504	*	Promoter (1-2kb)	11	65422774	65426457	3684	1	83786	ENST00000499732.3	-1030	ENSG00000126391
LOC124901173	uncharacterized LOC124901173	0.0934892	-0.47567	0.662648	-0.461732	0.341875	0.735874	0.901059	-5.69756	peak_126581	Day0vsDay27	chr5	24264892	24265383	492	*	Intron	5	24135160	24271821	136662	2	124901173	ENST00000652008.2	6438	NA
TCF7L1	transcription factor 7 like 1	0.0934895	-0.512029	0.699008	-0.099783	0.320811	0.751536	0.929038	-5.45724	peak_86618	Day0vsDay15	chr2	85139844	85140442	599	*	Intron	2	85134368	85167373	33006	1	83439	ENST00000494519.1	5476	ENSG00000152284
POR	cytochrome p450 oxidoreductase	0.09349	-0.447463	0.634443	0.324656	0.358974	0.723054	0.894811	-5.69238	peak_148814	Day0vsDay27	chr7	75893740	75894352	613	*	Distal Intergenic	7	75899200	75980393	81194	1	5447	ENST00000453773.5	-4848	ENSG00000127948
COL6A1	collagen type VI alpha 1 chain	0.0934966	-0.299265	0.486258	3.20629	0.493428	0.626556	0.887951	-5.3845	peak_102882	Day0vsDay15	chr21	45960099	45960384	286	*	Distal Intergenic	21	45981770	46005048	23279	1	1291	ENST00000361866.8	-21386	ENSG00000142156
TRAPPC3	trafficking protein particle complex subunit 3	0.0935061	-0.373378	0.56039	3.80289	0.41687	0.681685	0.964258	-5.81631	peak_4030	Day0vsDay8	chr1	36150807	36151117	311	*	Promoter (1-2kb)	1	36136570	36149514	12945	2	27095	ENST00000616395.4	-1293	ENSG00000054116
PLTP	phospholipid transfer protein	0.0935093	-0.405941	0.59296	-0.317311	0.388588	0.701574	0.913129	-5.43556	peak_98699	Day0vsDay15	chr20	45904630	45905352	723	*	Exon	20	45898760	45910937	12178	2	5360	ENST00000372420.5	5585	ENSG00000100979
PCGEM1	PCGEM1 prostate-specific transcript	0.0935202	-0.830094	1.01713	0.71514	0.209881	0.835675	0.982306	-5.55798	peak_92186	Day0vsDay8	chr2	192756496	192757033	538	*	Intron	2	192749967	192776068	26102	1	64002	ENST00000606314.1	6529	ENSG00000227418
LINC01303	long intergenic non-protein coding RNA 1303	0.0935314	-0.522511	0.709574	1.99024	0.315168	0.755752	0.971441	-5.82783	peak_47619	Day0vsDay8	chr14	61569673	61570194	522	*	Promoter (<=1kb)	14	61556313	61570194	13882	2	101927780	ENST00000553288.5	0	ENSG00000250548
PTPRS	protein tyrosine phosphatase receptor type S	0.0935404	-0.269365	0.456446	2.50615	0.534272	0.598464	0.878648	-5.37445	peak_75946	Day0vsDay15	chr19	5237091	5237692	602	*	Intron	19	5215367	5220016	4650	2	5802	ENST00000589851.1	-17075	ENSG00000105426
MPRIP	myosin phosphatase Rho interacting protein	0.0935415	-0.4961	0.683183	2.42303	0.329792	0.745094	0.970206	-5.75373	peak_64906	Day0vsDay8	chr17	17125166	17126525	1360	*	Intron	17	17131617	17138419	6803	1	23164	ENST00000584936.2	-5092	ENSG00000133030
LOC105378283	uncharacterized LOC105378283	0.0935457	-0.355583	0.542675	-0.0467844	0.433521	0.669068	0.869215	-5.61266	peak_17894	Day0vsDay27	chr10	45198490	45199462	973	*	Promoter (<=1kb)	10	45187292	45198323	11032	2	105378283	ENST00000619383.1	-167	NA
CDH8	cadherin 8	0.0935474	-0.434779	0.621873	2.24915	0.370136	0.715443	0.9672	-5.71313	peak_60725	Day0vsDay8	chr16	62034962	62035905	944	*	Promoter (<=1kb)	16	61817479	62035134	217656	2	1006	ENST00000583382.1	0	ENSG00000150394
SLC1A2	solute carrier family 1 member 2	0.0935483	-0.396632	0.583728	5.10214	0.402877	0.692015	0.96534	-5.82409	peak_27101	Day0vsDay8	chr11	35272196	35273119	924	*	Intron	11	35254421	35265745	11325	2	6506	ENST00000464522.2	-6451	ENSG00000110436
NFIA	nuclear factor I A	0.0935511	-0.264623	0.451725	2.17406	0.544271	0.592689	0.876343	-5.37756	peak_5764	Day0vsDay15	chr1	61083156	61083909	754	*	Promoter (<=1kb)	1	61082754	61455487	372734	1	4774	ENST00000371184.6	402	ENSG00000162599
LOC105377901	uncharacterized LOC105377901	0.0935568	-0.440508	0.627621	2.04535	0.375877	0.711719	0.890003	-5.61	peak_139423	Day0vsDay27	chr6	94727130	94727886	757	*	Intron	6	94546175	94735852	189678	2	105377901	ENST00000701797.1	7966	NA
ADRM1	ADRM1 26S proteasome ubiquitin receptor	0.0935602	-0.736697	0.923818	0.137176	0.23358	0.817452	0.948868	-5.47801	peak_100263	Day0vsDay15	chr20	62301848	62303459	1612	*	Promoter (<=1kb)	20	62302093	62308862	6770	1	11047	ENST00000491935.5	0	ENSG00000130706
EFHD2	EF-hand domain family member D2	0.0935684	-0.368654	0.555791	5.76428	0.426228	0.675268	0.963995	-5.81322	peak_1733	Day0vsDay8	chr1	15411629	15412522	894	*	Promoter (1-2kb)	1	15410265	15429081	18817	1	79180	ENST00000445566.1	1364	ENSG00000142634
GPR84	G protein-coupled receptor 84	0.0935693	-0.404689	0.591827	7.26297	0.389257	0.700795	0.965679	-5.82893	peak_36395	Day0vsDay8	chr12	54358854	54359860	1007	*	Exon	12	54362445	54364486	2042	2	53831	ENST00000267015.4	4626	ENSG00000139572
ZSWIM8	zinc finger SWIM-type containing 8	0.0935715	-0.426892	0.614035	1.08271	0.375957	0.711199	0.916119	-5.41601	peak_19603	Day0vsDay15	chr10	73800781	73801796	1016	*	Promoter (<=1kb)	10	73800907	73801492	586	1	23053	ENST00000466568.1	0	ENSG00000214655
LINC02900	long intergenic non-protein coding RNA 2900	0.0935811	-0.27394	0.461102	2.19958	0.529787	0.602456	0.879462	-5.37916	peak_130939	Day0vsDay15	chr5	135191053	135192183	1131	*	Intron	5	135247046	135247815	770	2	340073	ENST00000555344.1	55632	ENSG00000249647
LOC105372347	uncharacterized LOC105372347	0.0935845	-0.429065	0.616234	4.27799	0.374375	0.712549	0.9672	-5.84409	peak_78136	Day0vsDay8	chr19	27895235	27895977	743	*	Promoter (2-3kb)	19	27892495	27898927	6433	2	105372347	ENST00000592118.2	2950	NA
MDM1	Mdm1 nuclear protein	0.0935874	-0.370184	0.557359	3.22035	0.422902	0.6775	0.905134	-5.40178	peak_37077	Day0vsDay15	chr12	68317091	68317542	452	*	Promoter (<=1kb)	12	68315016	68316408	1393	2	56890	ENST00000545964.1	-683	ENSG00000111554
TNFSF11	TNF superfamily member 11	0.0935908	-0.558222	0.745403	-0.166891	0.297624	0.768758	0.914451	-5.72116	peak_42632	Day0vsDay27	chr13	42573767	42575386	1620	*	Promoter (<=1kb)	13	42574152	42608013	33862	1	8600	ENST00000398795.7	0	ENSG00000120659
FAM149A	family with sequence similarity 149 member A	0.0935967	-0.393844	0.581037	1.46827	0.399385	0.694018	0.881198	-5.63018	peak_124543	Day0vsDay27	chr4	186096817	186097355	539	*	Distal Intergenic	4	186104419	186172140	67722	1	25854	ENST00000503432.5	-7064	ENSG00000109794
ODAD1	outer dynein arm docking complex subunit 1	0.0935993	-0.353256	0.540455	1.3189	0.436525	0.667386	0.868525	-5.60926	peak_80262	Day0vsDay27	chr19	48320050	48320292	243	*	Promoter (<=1kb)	19	48296457	48320075	23619	2	93233	ENST00000315396.7	0	ENSG00000105479
PCNX1	pecanex 1	0.0936306	-0.361181	0.548442	1.43366	0.42672	0.673693	0.904057	-5.41195	peak_48226	Day0vsDay15	chr14	71130530	71131200	671	*	Distal Intergenic	14	71109020	71110161	1142	1	22990	ENST00000555780.1	21510	ENSG00000100731
LOC101930421	uncharacterized LOC101930421	0.0936324	-0.932706	1.11997	-0.34306	0.189101	0.851732	0.947528	-5.63355	peak_15041	Day0vsDay27	chr10	518923	520019	1097	*	Intron	10	628633	631255	2623	1	101930421	ENST00000451601.2	-108614	ENSG00000225140
RIN3	Ras and Rab interactor 3	0.0936327	-0.32939	0.516655	2.85775	0.461022	0.650314	0.859207	-5.5959	peak_49380	Day0vsDay27	chr14	92659667	92660210	544	*	Promoter (<=1kb)	14	92659385	92688049	28665	1	79890	ENST00000553959.1	282	ENSG00000100599
PRPSAP1	phosphoribosyl pyrophosphate synthetase associated protein 1	0.0936426	-0.326266	0.513551	0.674189	0.464973	0.646867	0.857433	-5.59243	peak_69557	Day0vsDay27	chr17	76342989	76343538	550	*	Intron	17	76328717	76353452	24736	2	5635	ENST00000436498.6	9914	ENSG00000161542
TNFRSF8	TNF receptor superfamily member 8	0.0936448	-0.354411	0.541701	2.13298	0.438847	0.66604	0.867905	-5.61198	peak_1461	Day0vsDay27	chr1	12124654	12125687	1034	*	Promoter (<=1kb)	1	12125899	12144207	18309	1	943	ENST00000413146.6	-212	ENSG00000120949
LETM1	leucine zipper and EF-hand containing transmembrane protein 1	0.0936511	-0.695543	0.882845	-0.0649388	0.245972	0.807964	0.979277	-5.64762	peak_117760	Day0vsDay8	chr4	1842303	1843198	896	*	Promoter (<=1kb)	4	1833074	1843211	10138	2	3954	ENST00000505551.5	13	ENSG00000168924
NMT1	N-myristoyltransferase 1	0.0936527	-0.284265	0.471571	0.740504	0.522878	0.607251	0.881253	-5.36487	peak_67230	Day0vsDay15	chr17	45090873	45091287	415	*	Promoter (2-3kb)	17	45093631	45099436	5806	1	4836	ENST00000588455.5	-2344	ENSG00000136448
LCK	LCK proto-oncogene, Src family tyrosine kinase	0.0936532	-0.292501	0.479807	3.74611	0.505678	0.619351	0.842826	-5.56909	peak_3688	Day0vsDay27	chr1	32253579	32254266	688	*	Promoter (2-3kb)	1	32251318	32286160	34843	1	3932	ENST00000469765.5	2261	ENSG00000182866
LOC124903951	uncharacterized LOC124903951	0.0936548	-0.703041	0.89035	0.733515	0.243666	0.809727	0.979692	-5.57397	peak_65432	Day0vsDay8	chr17	21447654	21448804	1151	*	Exon	17	21457434	21458989	1556	1	124903951	ENST00000582990.1	-8630	NA
UNC5CL	unc-5 family C-terminal like	0.0936598	-0.49912	0.686439	4.83155	0.330776	0.744629	0.970206	-5.85151	peak_137485	Day0vsDay8	chr6	40912209	40912741	533	*	Distal Intergenic	6	41028373	41032987	4615	2	222643	ENST00000470102.1	120246	ENSG00000124602
ENTREP2	endosomal transmembrane epsin interactor 2	0.0936817	-0.356107	0.54347	0.0103876	0.43426	0.668514	0.869056	-5.61938	peak_51779	Day0vsDay27	chr15	29567065	29567425	361	*	Promoter (2-3kb)	15	29381771	29569985	188215	2	23359	ENST00000560050.1	2560	ENSG00000104059
SORL1-AS1	SORL1 antisense RNA 1	0.0936866	-0.345415	0.532788	1.86636	0.449959	0.658006	0.863156	-5.60262	peak_32402	Day0vsDay27	chr11	121483897	121484132	236	*	Intron	11	121447331	121453013	5683	2	105369536	ENST00000501964.1	-30884	ENSG00000246790
LOC105374904	uncharacterized LOC105374904	0.0936911	-0.415221	0.602603	2.57372	0.398777	0.695127	0.965429	-5.79621	peak_135149	Day0vsDay8	chr6	7002799	7003347	549	*	Distal Intergenic	6	6993191	6995727	2537	1	105374904	ENST00000423568.2	9608	NA
LOC124902020	uncharacterized LOC124902020	0.0936933	-0.317704	0.505091	3.88254	0.482471	0.63547	0.851202	-5.57511	peak_160347	Day0vsDay27	chr8	128124273	128124706	434	*	Intron	8	128120269	128187031	66763	1	124902020	ENST00000650846.1	4004	NA
LOC102723566	uncharacterized LOC102723566	0.0936974	-0.275632	0.463027	2.07094	0.525861	0.604199	0.880064	-5.39331	peak_167155	Day0vsDay15	chr9	127814931	127816188	1258	*	Promoter (<=1kb)	9	127816066	127822520	6455	1	102723566	ENST00000439298.5	0	ENSG00000225032
C16orf95	chromosome 16 open reading frame 95	0.0936995	-0.305246	0.492645	0.341334	0.495393	0.626113	0.88775	-5.3293	peak_62662	Day0vsDay15	chr16	87334558	87335032	475	*	Promoter (<=1kb)	16	87302876	87334273	31398	2	100506581	ENST00000568879.1	-285	ENSG00000260456
RPL13A	ribosomal protein L13a	0.0936997	-0.259406	0.446805	2.05311	0.55509	0.585659	0.874152	-5.35437	peak_80450	Day0vsDay15	chr19	49489670	49490114	445	*	Promoter (<=1kb)	19	49489784	49493057	3274	1	23521	ENST00000678187.1	0	ENSG00000142541
PICSAR	P38 inhibited cutaneous squamous cell carcinoma associated lincRNA	0.0937005	-0.327347	0.514748	0.65175	0.463457	0.648243	0.895914	-5.43554	peak_102721	Day0vsDay15	chr21	45029439	45030038	600	*	Distal Intergenic	21	44999208	45004727	5520	2	378825	ENST00000615826.1	-24712	ENSG00000275874
PDC-AS1	PDC antisense RNA 1	0.0937112	-0.833976	1.0214	-0.191709	0.209386	0.836057	0.982306	-5.52834	peak_11165	Day0vsDay8	chr1	186512654	186513761	1108	*	Intron	1	186465709	186521147	55439	1	102724919	ENST00000655945.1	46945	ENSG00000229739
KCTD17	potassium channel tetramerization domain containing 17	0.0937148	-0.408302	0.595732	1.05889	0.389282	0.701401	0.885186	-5.62989	peak_105165	Day0vsDay27	chr22	37068779	37069592	814	*	Exon	22	37057398	37061408	4011	1	79734	ENST00000462640.1	11381	ENSG00000100379
ZNF641	zinc finger protein 641	0.0937165	-0.323807	0.51124	2.52796	0.482184	0.635606	0.851273	-5.57693	peak_35830	Day0vsDay27	chr12	48350173	48351498	1326	*	Promoter (<=1kb)	12	48337180	48350771	13592	2	121274	ENST00000544117.6	0	ENSG00000167528
DAND5	DAN domain BMP antagonist family member 5	0.0937185	-0.643479	0.830916	-0.53773	0.264202	0.794783	0.942021	-5.42799	peak_76948	Day0vsDay15	chr19	12964928	12965889	962	*	Promoter (<=1kb)	19	12965159	12974524	9366	1	199699	ENST00000585548.1	0	ENSG00000179284
NRXN1	neurexin 1	0.0937246	-0.507397	0.694846	0.474408	0.323183	0.749582	0.907018	-5.68981	peak_84954	Day0vsDay27	chr2	50634662	50635178	517	*	Promoter (2-3kb)	2	50619645	50637564	17920	2	9378	ENST00000628761.1	2386	ENSG00000179915
RTF2	replication termination factor 2	0.0937255	-0.686749	0.8742	-0.546805	0.24986	0.805133	0.929691	-5.7195	peak_99598	Day0vsDay27	chr20	56512266	56513110	845	*	Promoter (<=1kb)	20	56513391	56518245	4855	1	51507	ENST00000477485.1	-281	ENSG00000022277
TRIQK	triple QxxK/R motif containing	0.093736	-0.787966	0.975438	-0.631317	0.220364	0.827601	0.95269	-5.51395	peak_158778	Day0vsDay15	chr8	92973689	92974801	1113	*	Exon	8	92922254	92966144	43891	2	286144	ENST00000523375.5	-7545	ENSG00000205133
OSM	oncostatin M	0.0937384	-0.546865	0.734342	0.771912	0.303309	0.764479	0.912808	-5.696	peak_104583	Day0vsDay27	chr22	30265711	30267553	1843	*	Promoter (<=1kb)	22	30262829	30266851	4023	2	5008	ENST00000215781.3	0	ENSG00000099985
LRRC37A2	leucine rich repeat containing 37 member A2	0.0937531	-0.312395	0.499901	1.85673	0.493218	0.628013	0.88847	-5.40203	peak_67400	Day0vsDay15	chr17	46382355	46382725	371	*	Intron	17	46372855	46487141	114287	1	474170	ENST00000570034.1	9500	ENSG00000238083
GTF2I	general transcription factor IIi	0.0937624	-0.483175	0.6707	1.81477	0.338829	0.738294	0.902124	-5.66421	peak_148634	Day0vsDay27	chr7	74630321	74630879	559	*	Distal Intergenic	7	74650231	74760692	110462	1	2969	ENST00000650807.1	-19352	ENSG00000263001
GABRG3	gamma-aminobutyric acid type A receptor subunit gamma3	0.0937633	-0.583661	0.771187	0.442816	0.286899	0.77685	0.936768	-5.47415	peak_51597	Day0vsDay15	chr15	27608445	27608812	368	*	Distal Intergenic	15	27519972	27530920	10949	1	2567	ENST00000451330.2	88473	ENSG00000182256
RORA	RAR related orphan receptor A	0.0937666	-0.435301	0.622834	1.51805	0.381373	0.707517	0.966742	-5.73332	peak_53273	Day0vsDay8	chr15	60541811	60542538	728	*	Intron	15	60505606	60512097	6492	2	6095	ENST00000559587.1	-29714	ENSG00000069667
AAMP	angio associated migratory cell protein	0.0937721	-0.30235	0.489894	1.79011	0.499648	0.623349	0.886249	-5.37314	peak_93312	Day0vsDay15	chr2	218263957	218264594	638	*	Promoter (1-2kb)	2	218264181	218265921	1741	2	14	ENST00000494720.5	1327	ENSG00000127837
SSB	small RNA binding exonuclease protection factor La	0.0937759	-1.28169	1.46925	-0.398608	0.14267	0.888169	0.987498	-5.60609	peak_91259	Day0vsDay8	chr2	169789756	169790298	543	*	Promoter (1-2kb)	2	169791933	169807071	15139	1	6741	ENST00000422006.5	-1635	ENSG00000138385
GZMH	granzyme H	0.0937763	-0.286312	0.473865	1.54075	0.511406	0.614116	0.840274	-5.59009	peak_46355	Day0vsDay27	chr14	24609568	24610540	973	*	Promoter (<=1kb)	14	24606480	24609685	3206	2	2999	ENST00000216338.9	0	ENSG00000100450
LEMD1	LEM domain containing 1	0.0937763	-0.691494	0.879047	0.935895	0.251766	0.803959	0.978875	-5.61657	peak_12260	Day0vsDay8	chr1	205449302	205450351	1050	*	Promoter (<=1kb)	1	205381378	205449931	68554	2	93273	ENST00000367154.5	0	ENSG00000186007
LOC124901251	uncharacterized LOC124901251	0.0937789	-0.312171	0.499729	1.38059	0.497513	0.624946	0.845864	-5.56666	peak_135035	Day0vsDay27	chr6	5804275	5804752	478	*	Intron	6	5851506	5870220	18715	1	124901251	ENST00000454882.2	-46754	NA
SHANK2	SH3 and multiple ankyrin repeat domains 2	0.0937818	-0.561567	0.74913	-0.52186	0.296622	0.769513	0.914706	-5.72516	peak_29549	Day0vsDay27	chr11	71184888	71185532	645	*	Intron	11	71174693	71240924	66232	2	22941	ENST00000482659.2	55392	ENSG00000162105
RAB11A	RAB11A, member RAS oncogene family	0.0937881	-0.344293	0.531869	1.42443	0.443763	0.66151	0.899987	-5.42899	peak_53705	Day0vsDay15	chr15	65888984	65889347	364	*	3' UTR	15	65870013	65887791	17779	1	8766	ENST00000567671.1	18971	ENSG00000103769
CDK17	cyclin dependent kinase 17	0.0937969	-0.281301	0.468895	1.59382	0.53761	0.597561	0.878482	-5.35676	peak_38129	Day0vsDay15	chr12	96372945	96373340	396	*	Intron	12	96323966	96399364	75399	2	5128	ENST00000552262.1	26024	ENSG00000059758
CEP85L	centrosomal protein 85 like	0.0937973	-0.437727	0.625321	3.60446	0.366405	0.718124	0.9672	-5.84819	peak_140383	Day0vsDay8	chr6	118656850	118657726	877	*	Exon	6	118565035	118652547	87513	2	387119	ENST00000483035.5	-4303	ENSG00000111860
TENM2	teneurin transmembrane protein 2	0.093802	-0.481123	0.668727	-0.251921	0.339269	0.737697	0.901913	-5.68829	peak_132973	Day0vsDay27	chr5	167934632	167935453	822	*	Promoter (<=1kb)	5	167934862	168047462	112601	1	57451	ENST00000518693.1	0	ENSG00000145934
HOXC-AS3	HOXC cluster antisense RNA 3	0.0938034	-0.385619	0.573226	3.43438	0.405562	0.688947	0.965174	-5.82424	peak_36353	Day0vsDay8	chr12	53984751	53985776	1026	*	Promoter (<=1kb)	12	53983671	53984758	1088	2	100874365	ENST00000513165.1	0	ENSG00000251151
DTX4	deltex E3 ubiquitin ligase 4	0.0938045	-0.737474	0.925083	0.822144	0.234735	0.816809	0.980663	-5.61653	peak_28121	Day0vsDay8	chr11	59181590	59182726	1137	*	Promoter (2-3kb)	11	59185260	59192251	6992	1	23220	ENST00000531902.1	-2534	ENSG00000110042
PRDM2	PR/SET domain 2	0.0938056	-0.446648	0.634259	1.0218	0.363522	0.720259	0.893363	-5.6104	peak_1607	Day0vsDay27	chr1	13809368	13810094	727	*	Intron	1	13771726	13778463	6738	1	7799	ENST00000487453.1	37642	ENSG00000116731
CARS2	cysteinyl-tRNA synthetase 2, mitochondrial	0.0938082	-0.423999	0.611615	-0.431477	0.375517	0.71084	0.889671	-5.67465	peak_45190	Day0vsDay27	chr13	110705718	110706965	1248	*	Promoter (<=1kb)	13	110687722	110705797	18076	2	79587	ENST00000542709.5	0	ENSG00000134905
LINC00968	long intergenic non-protein coding RNA 968	0.0938148	-0.370486	0.558116	1.4971	0.431652	0.671168	0.903107	-5.40798	peak_157439	Day0vsDay15	chr8	56547112	56547833	722	*	Intron	8	56520119	56559497	39379	2	100507632	ENST00000523786.5	11664	ENSG00000246430
GOLGA4	golgin A4	0.0938164	-0.379585	0.567218	1.53358	0.411694	0.68519	0.877278	-5.6138	peak_109197	Day0vsDay27	chr3	37227883	37228554	672	*	Distal Intergenic	3	37243191	37320382	77192	1	2803	ENST00000435830.6	-14637	ENSG00000144674
FBXL7	F-box and leucine rich repeat protein 7	0.0938297	-0.552146	0.739806	-0.328746	0.301713	0.765813	0.913347	-5.65424	peak_126248	Day0vsDay27	chr5	15546826	15547590	765	*	Intron	5	15501438	15937219	435782	1	23194	ENST00000510662.1	45388	ENSG00000183580
ACOT7	acyl-CoA thioesterase 7	0.0938299	-0.509787	0.697446	-0.0768479	0.322209	0.75031	0.92854	-5.47071	peak_799	Day0vsDay15	chr1	6368127	6368899	773	*	Intron	1	6264273	6360707	96435	2	11332	ENST00000377845.7	-7420	ENSG00000097021
MUC5B	mucin 5B, oligomeric mucus/gel-forming	0.0938309	-0.538405	0.726067	0.176701	0.308139	0.761113	0.932027	-5.45627	peak_24958	Day0vsDay15	chr11	1195916	1196956	1041	*	Exon	11	1223066	1239541	16476	1	727897	ENST00000525715.5	-26110	ENSG00000117983
TSTD3	thiosulfate sulfurtransferase like domain containing 3	0.093831	-0.3202	0.507862	1.96161	0.474942	0.640255	0.892737	-5.39624	peak_139541	Day0vsDay15	chr6	99424692	99426186	1495	*	Promoter (<=1kb)	6	99424913	99432326	7414	1	100130890	ENST00000418945.3	0	ENSG00000279170
SALL1	spalt like transcription factor 1	0.093832	-0.43087	0.618534	2.5156	0.380564	0.708092	0.966834	-5.77922	peak_60080	Day0vsDay8	chr16	51196116	51196667	552	*	Intron	16	51136019	51152334	16316	2	6299	ENST00000440970.6	-43782	ENSG00000103449
RNF5P1	ring finger protein 5 pseudogene 1	0.093834	-0.221233	0.408901	2.29453	0.622111	0.541718	0.856836	-5.33612	peak_156407	Day0vsDay15	chr8	38633552	38634227	676	*	Distal Intergenic	8	38600661	38601200	540	2	286140	ENST00000524091.1	-32352	NA
MRPL35	mitochondrial ribosomal protein L35	0.0938413	-0.524195	0.711877	0.827319	0.31473	0.755906	0.909797	-5.65876	peak_86756	Day0vsDay27	chr2	86199282	86199788	507	*	Promoter (<=1kb)	2	86199355	86212838	13484	1	51318	ENST00000254644.12	0	ENSG00000132313
SMASR	SMAD3 associated long non-coding RNA	0.0938469	-0.331089	0.518783	2.44461	0.458766	0.651602	0.859934	-5.59186	peak_53819	Day0vsDay27	chr15	66915210	66916003	794	*	Distal Intergenic	15	66931537	66956518	24982	2	102723481	ENST00000558436.2	40515	ENSG00000259289
LHPP	phospholysine phosphohistidine inorganic pyrophosphate phosphatase	0.0938492	-0.531399	0.719097	0.747841	0.312204	0.758191	0.971928	-5.55467	peak_23334	Day0vsDay8	chr10	124588769	124589916	1148	*	Intron	10	124605200	124613425	8226	1	64077	ENST00000486535.1	-15284	ENSG00000107902
GNS	glucosamine (N-acetyl)-6-sulfatase	0.0938518	-0.400493	0.588197	4.49109	0.39564	0.697668	0.883123	-5.61134	peak_36920	Day0vsDay27	chr12	64723415	64724335	921	*	Intron	12	64720039	64729154	9116	2	2799	ENST00000537823.1	4819	ENSG00000135677
B4GALT5	beta-1,4-galactosyltransferase 5	0.0938673	-0.43198	0.619714	0.234525	0.370958	0.714415	0.916815	-5.43217	peak_99110	Day0vsDay15	chr20	49661554	49662508	955	*	Intron	20	49632945	49713878	80934	2	9334	ENST00000371711.4	51370	ENSG00000158470
DHFRP3	dihydrofolate reductase pseudogene 3	0.0938755	-0.3402	0.527951	1.46255	0.449832	0.658282	0.863345	-5.61684	peak_86516	Day0vsDay27	chr2	82507493	82508364	872	*	Intron	2	82856826	82857384	559	1	1720	ENST00000455595.1	-348462	NA
FANCC	FA complementation group C	0.0938765	-0.413644	0.601397	6.87168	0.384209	0.705251	0.966298	-5.82897	peak_165244	Day0vsDay8	chr9	95336369	95336655	287	*	Intron	9	95238590	95317715	79126	2	2176	ENST00000696262.1	-18654	ENSG00000158169
PODXL	podocalyxin like	0.0938812	-0.355605	0.543368	2.68125	0.434368	0.668861	0.962608	-5.73681	peak_151401	Day0vsDay8	chr7	131600213	131600681	469	*	Distal Intergenic	7	131511195	131558217	47023	2	5420	ENST00000465001.1	-41996	ENSG00000128567
LPCAT1	lysophosphatidylcholine acyltransferase 1	0.0938916	-0.456847	0.64463	1.90869	0.358563	0.724173	0.919887	-5.45719	peak_125079	Day0vsDay15	chr5	1477367	1477736	370	*	Exon	5	1461429	1467325	5897	2	79888	ENST00000503252.1	-10042	ENSG00000153395
PCSK7	proprotein convertase subtilisin/kexin type 7	0.0938925	-0.422091	0.609876	2.37316	0.377616	0.709578	0.966905	-5.79162	peak_31903	Day0vsDay8	chr11	117226466	117226832	367	*	Promoter (<=1kb)	11	117205074	117226876	21803	2	9159	ENST00000534529.5	44	ENSG00000160613
AADACL4	arylacetamide deacetylase like 4	0.0938926	-0.356	0.543785	1.43712	0.432594	0.669484	0.869277	-5.63	peak_1526	Day0vsDay27	chr1	12658518	12659467	950	*	Intron	1	12644085	12667076	22992	1	343066	ENST00000376221.2	14433	ENSG00000204518
LINC00365	long intergenic non-protein coding RNA 365	0.0938972	-0.357488	0.545282	4.80736	0.436292	0.667886	0.902052	-5.40289	peak_42080	Day0vsDay15	chr13	30075782	30076191	410	*	Distal Intergenic	13	30103178	30108868	5691	2	100874146	ENST00000413591.1	32677	ENSG00000224511
LOC105371256	uncharacterized LOC105371256	0.0939029	-0.324331	0.512137	3.35109	0.467862	0.64527	0.95925	-5.76158	peak_60091	Day0vsDay8	chr16	51285662	51286766	1105	*	Intron	16	51246855	51384336	137482	1	105371256	ENST00000644192.1	38807	NA
GADD45A	growth arrest and DNA damage inducible alpha	0.0939061	-0.422198	0.610011	1.58766	0.378002	0.710138	0.889356	-5.62646	peak_6063	Day0vsDay27	chr1	67735931	67737016	1086	*	Intron	1	67685676	67686586	911	1	1647	ENST00000484245.1	50255	ENSG00000116717
ASCC2	activating signal cointegrator 1 complex subunit 2	0.0939073	-0.599891	0.787706	-0.239535	0.28162	0.781007	0.919565	-5.62157	peak_104563	Day0vsDay27	chr22	29813836	29814913	1078	*	Promoter (<=1kb)	22	29788613	29813542	24930	2	84164	ENST00000472433.5	-294	ENSG00000100325
LINC02370	long intergenic non-protein coding RNA 2370	0.0939188	-0.625091	0.812929	-0.317643	0.270754	0.789082	0.922828	-5.70222	peak_40898	Day0vsDay27	chr12	131332447	131334162	1716	*	Distal Intergenic	12	131347470	131367555	20086	1	338797	ENST00000428272.4	-13308	NA
MRGPRD	MAS related GPR family member D	0.0939193	-0.512126	0.699964	1.47458	0.330889	0.74458	0.927065	-5.39891	peak_29229	Day0vsDay15	chr11	68962508	68963327	820	*	Distal Intergenic	11	68980021	68980986	966	2	116512	ENST00000309106.3	17659	ENSG00000172938
TLE3	TLE family member 3, transcriptional corepressor	0.0939193	-0.475581	0.66342	3.26437	0.346543	0.732956	0.969137	-5.81785	peak_54094	Day0vsDay8	chr15	70162283	70163044	762	*	Distal Intergenic	15	70047790	70098176	50387	2	7090	ENST00000558939.5	-64107	ENSG00000140332
TMEM131L	transmembrane 131 like	0.0939227	-0.376106	0.563952	1.39447	0.414193	0.682708	0.907115	-5.45553	peak_123386	Day0vsDay15	chr4	153518692	153518925	234	*	Intron	4	153554181	153558771	4591	1	23240	ENST00000462540.1	-35256	ENSG00000121210
CACNA1I	calcium voltage-gated channel subunit alpha1 I	0.093923	-0.717221	0.905067	1.86203	0.240564	0.812384	0.979952	-5.72574	peak_105611	Day0vsDay8	chr22	39703771	39704333	563	*	Distal Intergenic	22	39642797	39643512	716	1	8911	ENST00000471970.1	60974	ENSG00000100346
AGTPBP1	ATP/GTP binding carboxypeptidase 1	0.0939231	-0.41785	0.605696	-0.125679	0.38041	0.707257	0.887839	-5.69992	peak_164471	Day0vsDay27	chr9	85528361	85529179	819	*	Distal Intergenic	9	85553873	85579025	25153	2	23287	ENST00000489265.1	49846	ENSG00000135049
PRKAR2A	protein kinase cAMP-dependent type II regulatory subunit alpha	0.0939274	-0.358432	0.546286	2.10938	0.436686	0.667357	0.901931	-5.41101	peak_110214	Day0vsDay15	chr3	48788537	48789466	930	*	Promoter (1-2kb)	3	48747448	48790625	43178	2	5576	ENST00000706573.1	1159	ENSG00000114302
DOP1B	DOP1 leucine zipper like protein B	0.0939362	-0.359682	0.547554	1.97449	0.43292	0.670106	0.902704	-5.41347	peak_101815	Day0vsDay15	chr21	36234074	36234612	539	*	Intron	21	36246301	36261915	15615	1	9980	ENST00000463668.1	-11689	ENSG00000142197
WWP1-AS1	WWP1 antisense RNA 1	0.0939588	-0.355665	0.543583	3.0828	0.433157	0.669081	0.869215	-5.61019	peak_158595	Day0vsDay27	chr8	86341977	86343556	1580	*	Promoter (<=1kb)	8	86333274	86343429	10156	2	105375624	ENST00000521326.2	0	ENSG00000254231
DPP4	dipeptidyl peptidase 4	0.0939616	-0.365603	0.553526	6.26101	0.4238	0.67579	0.964016	-5.8161	peak_91006	Day0vsDay8	chr2	161900227	161900755	529	*	Intron	2	161994961	162017551	22591	2	1803	ENST00000491591.5	116796	ENSG00000197635
SYNGR1	synaptogyrin 1	0.0939622	-0.429463	0.617388	0.0317326	0.374367	0.712011	0.890063	-5.62064	peak_105547	Day0vsDay27	chr22	39349248	39350752	1505	*	Promoter (<=1kb)	22	39349925	39378389	28465	1	9145	ENST00000318801.8	0	ENSG00000100321
PLCG2	phospholipase C gamma 2	0.0939624	-0.912724	1.10065	-0.119732	0.194699	0.847825	0.983541	-5.5558	peak_62065	Day0vsDay8	chr16	81903666	81904431	766	*	Intron	16	81895617	81958287	62671	1	5336	ENST00000570198.2	8049	ENSG00000197943
SIRT5	sirtuin 5	0.0939643	-0.718979	0.906908	-0.787743	0.239585	0.81285	0.947751	-5.43911	peak_135478	Day0vsDay15	chr6	13538145	13538407	263	*	Distal Intergenic	6	13574227	13614558	40332	1	23408	ENST00000680432.1	-35820	ENSG00000124523
RELT	RELT TNF receptor	0.0939659	-0.759246	0.947178	0.224791	0.231966	0.819012	0.935047	-5.67014	peak_29761	Day0vsDay27	chr11	73410790	73411880	1091	*	Exon	11	73393684	73395121	1438	1	84957	ENST00000537771.1	17106	ENSG00000054967
KSR2	kinase suppressor of ras 2	0.0939695	-0.813365	1.0013	-0.482627	0.214931	0.832139	0.982306	-5.53209	peak_39624	Day0vsDay8	chr12	117768141	117769046	906	*	Intron	12	117517706	117677251	159546	2	283455	ENST00000545002.1	-90890	ENSG00000171435
CAVIN1	caveolae associated protein 1	0.0939774	-0.587294	0.775249	-0.663754	0.28593	0.777583	0.937016	-5.42714	peak_66948	Day0vsDay15	chr17	42414157	42414678	522	*	Intron	17	42402449	42423256	20808	2	284119	ENST00000357037.6	8578	ENSG00000177469
B3GALT5	beta-1,3-galactosyltransferase 5	0.0939888	-0.518489	0.706467	0.688884	0.329523	0.745648	0.92736	-5.42191	peak_102080	Day0vsDay15	chr21	39661194	39662333	1140	*	3' UTR	21	39657327	39662889	5563	1	10317	ENST00000380618.5	3867	ENSG00000183778
RAB6C-AS1	RAB6C antisense RNA 1	0.0939892	-0.420977	0.608955	0.622367	0.382414	0.706331	0.914709	-5.41165	peak_89725	Day0vsDay15	chr2	129979578	129980826	1249	*	Promoter (<=1kb)	2	129966592	129980466	13875	2	100131320	ENST00000412425.1	0	ENSG00000290615
LOC105374625	uncharacterized LOC105374625	0.0939957	-0.56162	0.749612	-0.448994	0.297177	0.769094	0.91464	-5.70288	peak_125395	Day0vsDay27	chr5	3695074	3695765	692	*	Distal Intergenic	5	3778376	3788078	9703	1	105374625	ENST00000701884.1	-82611	ENSG00000288978
LOC124902070	uncharacterized LOC124902070	0.0940012	-0.43319	0.621193	1.61674	0.370419	0.714853	0.9672	-5.76395	peak_160727	Day0vsDay8	chr8	134261719	134262035	317	*	Intron	8	134190383	134390487	200105	2	124902070	ENST00000661266.1	128452	NA
CALCRL-AS1	CALCRL and TFPI antisense RNA 1	0.0940106	-0.373444	0.561466	3.11411	0.416864	0.680782	0.874721	-5.61196	peak_91946	Day0vsDay27	chr2	187134402	187134814	413	*	Intron	2	187003274	187556288	553015	1	105373786	ENST00000412276.6	131128	NA
LINC01788	long intergenic non-protein coding RNA 1788	0.0940134	-0.487152	0.675179	-0.643679	0.335311	0.740539	0.925536	-5.52628	peak_6146	Day0vsDay15	chr1	70805579	70806469	891	*	Distal Intergenic	1	70760382	70786460	26079	1	101927244	ENST00000660283.1	45197	ENSG00000229051
LINC02070	long intergenic non-protein coding RNA 2070	0.0940139	-0.330622	0.518649	0.407005	0.458916	0.650756	0.89691	-5.40514	peak_112013	Day0vsDay15	chr3	86578416	86579282	867	*	Distal Intergenic	3	86481943	86496996	15054	1	101927494	ENST00000460586.1	96473	ENSG00000241328
CMA1	chymase 1	0.0940154	-0.310378	0.498409	2.22778	0.485021	0.6336	0.890783	-5.39074	peak_46347	Day0vsDay15	chr14	24481469	24482419	951	*	Intron	14	24505353	24508265	2913	2	1215	ENST00000250378.7	25846	ENSG00000092009
CELF2	CUGBP Elav-like family member 2	0.0940159	-0.259748	0.44778	2.89064	0.551835	0.587815	0.826215	-5.5533	peak_15899	Day0vsDay27	chr10	11208993	11210027	1035	*	Intron	10	11165486	11329279	163794	1	10659	ENST00000354897.3	43507	ENSG00000048740
LINC-PINT	long intergenic non-protein coding RNA, p53 induced transcript	0.0940169	-0.352987	0.541021	1.11593	0.437598	0.666473	0.901526	-5.43936	peak_151338	Day0vsDay15	chr7	131013172	131013679	508	*	Intron	7	131042836	131052550	9715	2	378805	ENST00000416999.1	38871	ENSG00000231721
RBP3	retinol binding protein 3	0.0940179	-0.646805	0.834841	1.29655	0.265357	0.793648	0.977858	-5.62511	peak_18123	Day0vsDay8	chr10	47339240	47341005	1766	*	Distal Intergenic	10	47348363	47357881	9519	1	5949	ENST00000584701.2	-7358	ENSG00000265203
MIR4261	microRNA 4261	0.0940202	-0.365505	0.553545	1.51905	0.445812	0.661341	0.961226	-5.67149	peak_82418	Day0vsDay8	chr2	10210346	10210832	487	*	Exon	2	10192614	10192671	58	2	100422929	ENST00000580325.1	-17675	ENSG00000265418
CSF1R	colony stimulating factor 1 receptor	0.0940262	-0.656691	0.844744	-0.109037	0.259615	0.797554	0.926635	-5.71194	peak_132031	Day0vsDay27	chr5	150069101	150069783	683	*	Promoter (1-2kb)	5	150059778	150067181	7404	2	1436	ENST00000515239.5	-1920	ENSG00000182578
MXRA8	matrix remodeling associated 8	0.0940322	-0.403569	0.591633	0.605836	0.398381	0.6948	0.881536	-5.58967	peak_108	Day0vsDay27	chr1	1358468	1359283	816	*	Promoter (<=1kb)	1	1352689	1358794	6106	2	54587	ENST00000342753.8	0	ENSG00000162576
LOXL4	lysyl oxidase like 4	0.0940334	-0.340114	0.52818	0.581061	0.450903	0.657	0.862627	-5.5714	peak_21331	Day0vsDay27	chr10	98309165	98310051	887	*	Distal Intergenic	10	98247690	98268194	20505	2	84171	ENST00000260702.4	-40971	ENSG00000138131
LPAR6	lysophosphatidic acid receptor 6	0.0940356	-0.266821	0.454892	2.85307	0.54015	0.594471	0.830135	-5.56655	peak_42943	Day0vsDay27	chr13	48401003	48401224	222	*	Intron	13	48389571	48406709	17139	2	10161	ENST00000481832.5	5485	ENSG00000139679
TAFA1	TAFA chemokine like family member 1	0.0940401	-0.70169	0.88977	-0.534509	0.244965	0.808734	0.946655	-5.43143	peak_111409	Day0vsDay15	chr3	68088691	68089000	310	*	Intron	3	68006230	68545621	539392	1	407738	ENST00000496687.1	82461	ENSG00000183662
ADGRB1	adhesion G protein-coupled receptor B1	0.0940413	-0.376868	0.56495	2.72826	0.420434	0.679084	0.905814	-5.40062	peak_161493	Day0vsDay15	chr8	142497626	142498169	544	*	Intron	8	142479120	142540020	60901	1	575	ENST00000518820.1	18506	ENSG00000181790
KDM7A-DT	KDM7A divergent transcript	0.0940574	-0.473901	0.662016	5.20778	0.343268	0.734626	0.969541	-5.8495	peak_151974	Day0vsDay8	chr7	140209980	140210803	824	*	Distal Intergenic	7	140177184	140179640	2457	1	100134229	ENST00000566699.2	32796	ENSG00000260231
ANKRD18DP	ankyrin repeat domain 18D, pseudogene	0.0940583	-0.766854	0.95497	-0.431452	0.227319	0.82255	0.9364	-5.62115	peak_117445	Day0vsDay27	chr3	198080066	198081395	1330	*	Promoter (<=1kb)	3	198053522	198080512	26991	2	348840	ENST00000455355.5	0	ENSG00000291192
RRP12	ribosomal RNA processing 12 homolog	0.0940635	-0.320506	0.508633	1.09124	0.473082	0.641367	0.893034	-5.4025	peak_21220	Day0vsDay15	chr10	97372376	97373944	1569	*	Promoter (<=1kb)	10	97356701	97373593	16893	2	23223	ENST00000479481.5	0	ENSG00000052749
ZNF43	zinc finger protein 43	0.0940687	-0.466196	0.654333	4.29911	0.359654	0.723415	0.967786	-5.82798	peak_78032	Day0vsDay8	chr19	21874570	21875112	543	*	Distal Intergenic	19	21809681	21852125	42445	2	7594	ENST00000596899.1	-22445	ENSG00000198521
CACNA1C	calcium voltage-gated channel subunit alpha1 C	0.0940779	-0.334608	0.522764	1.11247	0.457854	0.652143	0.860306	-5.57979	peak_33715	Day0vsDay27	chr12	2063883	2064753	871	*	Intron	12	2053563	2691293	637731	1	775	ENST00000682686.1	10320	ENSG00000151067
TSPAN2	tetraspanin 2	0.0940809	-0.297744	0.485906	1.39924	0.502066	0.621589	0.84422	-5.59074	peak_8017	Day0vsDay27	chr1	115052277	115053020	744	*	Intron	1	115050445	115058425	7981	2	10100	ENST00000491992.1	5405	ENSG00000134198
DYRK2	dual specificity tyrosine phosphorylation regulated kinase 2	0.0940813	-0.355033	0.543196	1.82558	0.438875	0.665847	0.867823	-5.59898	peak_37029	Day0vsDay27	chr12	67647839	67650137	2299	*	Promoter (<=1kb)	12	67648338	67657596	9259	1	8445	ENST00000543747.1	0	ENSG00000127334
WWC2	WW and C2 domain containing 2	0.0940823	-0.965612	1.15378	-0.632493	0.184028	0.855662	0.984241	-5.64407	peak_124307	Day0vsDay8	chr4	183183275	183183717	443	*	Intron	4	183193615	183318750	125136	1	80014	ENST00000427431.5	-9898	ENSG00000151718
COQ8B	coenzyme Q8B	0.0940947	-0.288783	0.476972	3.04014	0.525661	0.605605	0.880484	-5.37951	peak_79348	Day0vsDay15	chr19	40704605	40705516	912	*	5' UTR	19	40691514	40714733	23220	2	79934	ENST00000678569.1	9217	ENSG00000123815
AFG2A	AFG2 AAA ATPase homolog A	0.0940971	-0.347225	0.53542	1.86927	0.443812	0.66323	0.866526	-5.60179	peak_122407	Day0vsDay27	chr4	122977688	122979182	1495	*	Intron	4	122933419	122935389	1971	1	166378	ENST00000675392.1	44269	ENSG00000145375
CYRIB	CYFIP related Rac1 interactor B	0.0941028	-0.365675	0.55388	2.32581	0.426412	0.674461	0.963861	-5.76311	peak_160416	Day0vsDay8	chr8	129939255	129940483	1229	*	Promoter (<=1kb)	8	129839593	129939832	100240	2	51571	ENST00000519824.6	0	ENSG00000153310
LOC105372092	uncharacterized LOC105372092	0.0941039	-0.48232	0.670528	3.97796	0.338394	0.738246	0.969552	-5.85454	peak_72724	Day0vsDay8	chr18	45665973	45666330	358	*	Exon	18	45687025	45725019	37995	1	105372092	ENST00000644925.1	-20695	NA
CHFR	checkpoint with forkhead and ring finger domains	0.0941201	-0.426642	0.614882	-0.120952	0.375909	0.710826	0.91607	-5.4252	peak_41238	Day0vsDay15	chr12	132839784	132840331	548	*	3' UTR	12	132840352	132847802	7451	2	55743	ENST00000545046.5	7471	ENSG00000072609
SGMS1	sphingomyelin synthase 1	0.0941268	-0.34492	0.533173	2.84855	0.450151	0.657889	0.899057	-5.3953	peak_18488	Day0vsDay15	chr10	50552700	50553442	743	*	Intron	10	50305600	50623956	318357	2	259230	ENST00000361781.7	70514	ENSG00000198964
ZNF341	zinc finger protein 341	0.0941289	-0.535394	0.723652	0.178427	0.309933	0.759502	0.931672	-5.41729	peak_97638	Day0vsDay15	chr20	33773073	33773781	709	*	Intron	20	33787088	33792269	5182	1	84905	ENST00000493497.1	-13307	ENSG00000131061
LOC100506532	uncharacterized LOC100506532	0.094141	-0.416382	0.604664	-0.0846621	0.382226	0.705928	0.914525	-5.46572	peak_168148	Day0vsDay15	chr9	134548087	134548572	486	*	Distal Intergenic	9	134527182	134545244	18063	1	100506532	ENST00000435284.2	20905	NA
PBX3	PBX homeobox 3	0.0941451	-0.925499	1.11379	0.463908	0.191777	0.849848	0.983541	-5.63889	peak_166937	Day0vsDay8	chr9	125971070	125971493	424	*	Distal Intergenic	9	125865271	125935531	70261	1	5090	ENST00000428092.1	105799	ENSG00000167081
CFAP46	cilia and flagella associated protein 46	0.0941452	-0.5579	0.746191	0.543144	0.300605	0.766906	0.973064	-5.54183	peak_24558	Day0vsDay8	chr10	132836042	132837147	1106	*	Promoter (<=1kb)	10	132834682	132837077	2396	2	54777	ENST00000476633.1	0	ENSG00000171811
LOC100506664	uncharacterized LOC100506664	0.0941498	-0.416216	0.604515	5.44691	0.38238	0.705816	0.966445	-5.83546	peak_150976	Day0vsDay8	chr7	125780956	125781734	779	*	Distal Intergenic	7	125438222	125461869	23648	1	100506664	ENST00000415896.1	342734	NA
ESPL1	extra spindle pole bodies like 1, separase	0.094153	-0.382737	0.571043	1.60926	0.412532	0.684688	0.877095	-5.61395	peak_36290	Day0vsDay27	chr12	53276329	53277252	924	*	Promoter (2-3kb)	12	53274081	53274952	872	1	9700	ENST00000550026.1	2248	ENSG00000135476
ETS2	ETS proto-oncogene 2, transcription factor	0.0941604	-0.982355	1.17068	-0.0881018	0.181303	0.857775	0.984241	-5.5812	peak_102017	Day0vsDay8	chr21	38814525	38815244	720	*	Exon	21	38809636	38818646	9011	1	2114	ENST00000456966.1	4889	ENSG00000157557
PCNX1	pecanex 1	0.0941606	-0.409012	0.597333	3.04098	0.400878	0.693504	0.910764	-5.40526	peak_48215	Day0vsDay15	chr14	70971793	70972873	1081	*	Intron	14	70978378	71009868	31491	1	22990	ENST00000556846.1	-5505	ENSG00000100731
LINC01854	long intergenic non-protein coding RNA 1854	0.0941705	-0.509254	0.697595	1.38922	0.328025	0.746573	0.970434	-5.70568	peak_89589	Day0vsDay8	chr2	128821039	128822677	1639	*	Distal Intergenic	2	129242173	129273848	31676	2	151121	ENST00000375987.3	451171	ENSG00000204460
PDP1	pyruvate dehydrogenase phosphatase catalytic subunit 1	0.0941715	-0.269141	0.457484	4.19552	0.538198	0.596916	0.878254	-5.3677	peak_158821	Day0vsDay15	chr8	93923045	93923654	610	*	Exon	8	93919879	93922500	2622	1	54704	ENST00000521144.1	3166	ENSG00000164951
TPTE2P1	TPTE2 pseudogene 1	0.0941741	-0.425256	0.613604	4.10555	0.375858	0.711167	0.967023	-5.83665	peak_41739	Day0vsDay8	chr13	24995092	24995554	463	*	Distal Intergenic	13	24924673	24968520	43848	2	646405	ENST00000690064.2	-26572	NA
LAMA1	laminin subunit alpha 1	0.0941767	-0.365473	0.553827	3.63112	0.438111	0.666716	0.901605	-5.39814	peak_71056	Day0vsDay15	chr18	7025894	7026285	392	*	Exon	18	7038572	7040237	1666	2	284217	ENST00000585178.1	13952	ENSG00000101680
LOC101927823	uncharacterized LOC101927823	0.0941783	-0.36107	0.549426	3.55127	0.434508	0.669056	0.96261	-5.8135	peak_164802	Day0vsDay8	chr9	89771345	89771873	529	*	Distal Intergenic	9	89799695	89821753	22059	1	101927823	ENST00000421297.1	-27822	NA
LOC105372240	uncharacterized LOC105372240	0.0941903	-0.267316	0.455697	3.32335	0.555771	0.585311	0.874054	-5.35507	peak_75418	Day0vsDay15	chr19	2269042	2269962	921	*	Promoter (<=1kb)	19	2268487	2269408	922	2	105372240	ENST00000590976.1	0	NA
DPY19L2P4	DPY19L2 pseudogene 4	0.094191	-0.432353	0.620735	0.56674	0.371955	0.713671	0.916685	-5.44837	peak_149304	Day0vsDay15	chr7	89965613	89966492	880	*	Intron	7	90119358	90128866	9509	1	442523	ENST00000691157.1	-152866	ENSG00000291119
PLCD3	phospholipase C delta 3	0.0941946	-0.511226	0.699615	0.716167	0.322497	0.750094	0.928421	-5.47848	peak_67234	Day0vsDay15	chr17	45112527	45113528	1002	*	Promoter (<=1kb)	17	45112303	45113548	1246	2	113026	ENST00000539433.1	20	ENSG00000161714
SUCLG2-DT	SUCLG2 divergent transcript	0.0942019	-0.825052	1.01346	-0.818921	0.212413	0.833723	0.940608	-5.74238	peak_111399	Day0vsDay27	chr3	67789995	67790578	584	*	Intron	3	67668247	67750669	82423	1	101927111	ENST00000496640.2	121748	ENSG00000241316
LOC124909495	uncharacterized LOC124909495	0.0942151	-0.467139	0.65557	2.85761	0.359777	0.723325	0.967786	-5.82112	peak_115106	Day0vsDay8	chr3	147713350	147713799	450	*	Intron	3	147688945	147732450	43506	2	124909495	ENST00000693447.1	18651	ENSG00000289451
GTF2IRD1P1	GTF2I repeat domain containing 1 pseudogene 1	0.0942205	-0.788806	0.977247	1.33406	0.223266	0.825747	0.981645	-5.51521	peak_147946	Day0vsDay8	chr7	66832500	66833608	1109	*	Promoter (<=1kb)	7	66815836	66833026	17191	2	729156	ENST00000434721.1	0	ENSG00000291206
MIR4743	microRNA 4743	0.0942341	-0.468882	0.65735	-0.063569	0.34687	0.731955	0.899141	-5.62702	peak_73033	Day0vsDay27	chr18	48667834	48668767	934	*	Promoter (1-2kb)	18	48670600	48670668	69	1	100616366	ENST00000584576.3	-1833	ENSG00000266276
PI4KB	phosphatidylinositol 4-kinase beta	0.0942353	-0.422164	0.610634	1.63828	0.378256	0.708834	0.966882	-5.76578	peak_8927	Day0vsDay8	chr1	151300616	151301406	791	*	Promoter (<=1kb)	1	151298425	151301866	3442	2	5298	ENST00000469239.1	460	ENSG00000143393
DNAH11	dynein axonemal heavy chain 11	0.0942371	-0.398618	0.587092	2.06917	0.399849	0.693752	0.881032	-5.62135	peak_145103	Day0vsDay27	chr7	21507523	21508305	783	*	Intron	7	21543039	21901839	358801	1	8701	ENST00000409508.8	-34734	ENSG00000105877
TNFRSF6B	TNF receptor superfamily member 6b	0.0942472	-0.340676	0.52917	3.4964	0.449173	0.657662	0.961139	-5.78451	peak_100498	Day0vsDay8	chr20	63696197	63697547	1351	*	Promoter (<=1kb)	20	63696652	63698684	2033	1	8771	ENST00000369996.3	0	ENSG00000243509
PKIG	cAMP-dependent protein kinase inhibitor gamma	0.0942481	-0.460036	0.648532	-0.338195	0.355516	0.725987	0.896128	-5.6047	peak_98563	Day0vsDay27	chr20	44571427	44571702	276	*	Intron	20	44564201	44614768	50568	1	11142	ENST00000477390.5	7226	ENSG00000168734
LRRC8A	leucine rich repeat containing 8 VRAC subunit A	0.0942603	-0.454871	0.643392	6.74685	0.36144	0.722085	0.967499	-5.83581	peak_167330	Day0vsDay8	chr9	128916166	128916759	594	*	3' UTR	9	128912744	128916739	3996	1	56262	ENST00000492784.1	3422	ENSG00000136802
CARNS1	carnosine synthase 1	0.0942635	-0.441076	0.629603	1.71418	0.375553	0.711678	0.9672	-5.7211	peak_29062	Day0vsDay8	chr11	67413388	67413759	372	*	Promoter (1-2kb)	11	67415361	67418521	3161	1	57571	ENST00000529925.5	-1602	ENSG00000172508
SH3TC1	SH3 domain and tetratricopeptide repeats 1	0.0942684	-0.321291	0.509828	1.64228	0.477263	0.638693	0.852889	-5.59021	peak_118578	Day0vsDay27	chr4	8225004	8225272	269	*	Promoter (<=1kb)	4	8225015	8227273	2259	1	54436	ENST00000508438.1	0	ENSG00000125089
ELDR	EGFR long non-coding downstream RNA	0.0942713	-0.657174	0.845716	-0.419344	0.260896	0.796799	0.942667	-5.46358	peak_147392	Day0vsDay15	chr7	55260960	55261783	824	*	Distal Intergenic	7	55235965	55255635	19671	2	102725541	ENST00000626532.1	-5325	NA
ARL14EP-DT	ARL14EP divergent transcript	0.0942729	-0.482489	0.671034	0.0805066	0.338803	0.737942	0.902053	-5.69385	peak_26804	Day0vsDay27	chr11	30295084	30296263	1180	*	Intron	11	30044053	30322988	278936	2	105376607	ENST00000662729.1	26725	NA
TSPAN14	tetraspanin 14	0.0942766	-0.302492	0.491045	1.93605	0.498681	0.623887	0.88646	-5.40318	peak_20246	Day0vsDay15	chr10	80473340	80474615	1276	*	Intron	10	80468266	80521831	53566	1	81619	ENST00000714445.1	5074	ENSG00000108219
LOC105375509	uncharacterized LOC105375509	0.0942849	-0.438815	0.627385	0.337192	0.368867	0.716111	0.917369	-5.4401	peak_151319	Day0vsDay15	chr7	130960899	130961823	925	*	Intron	7	130791264	130941584	150321	2	105375509	ENST00000702906.1	-19315	NA
GREB1	growth regulating estrogen receptor binding 1	0.0942871	-0.299384	0.487959	2.73891	0.51153	0.615382	0.955363	-5.69824	peak_82584	Day0vsDay8	chr2	11588241	11589252	1012	*	Promoter (<=1kb)	2	11588256	11610742	22487	1	9687	ENST00000432985.1	0	ENSG00000196208
LINC01445	long intergenic non-protein coding RNA 1445	0.0942872	-0.450966	0.63954	2.21888	0.365532	0.718895	0.9672	-5.78797	peak_147320	Day0vsDay8	chr7	54315992	54316644	653	*	Distal Intergenic	7	54330670	54349849	19180	1	102723605	ENST00000669718.1	-14026	ENSG00000231427
LOC400940	uncharacterized LOC400940	0.09429	-0.277285	0.465865	2.77758	0.549619	0.589645	0.827175	-5.54409	peak_82070	Day0vsDay27	chr2	5950557	5951079	523	*	Intron	2	5932791	5986437	53647	1	400940	ENST00000664097.2	17766	NA
IRX2	iroquois homeobox 2	0.0942902	-0.592377	0.780958	0.0867225	0.284978	0.778357	0.91829	-5.68438	peak_125273	Day0vsDay27	chr5	2737347	2737984	638	*	Promoter (<=1kb)	5	2736662	2737759	1098	2	153572	ENST00000560688.1	0	ENSG00000170561
NCOA2	nuclear receptor coactivator 2	0.0942903	-1.43327	1.62185	-0.0699651	0.128534	0.89911	0.988527	-5.60423	peak_158009	Day0vsDay8	chr8	70130425	70132205	1781	*	Promoter (1-2kb)	8	70126609	70128747	2139	2	10499	ENST00000521239.1	-1678	ENSG00000140396
FNDC1	fibronectin type III domain containing 1	0.094296	-0.338453	0.527045	4.78224	0.468012	0.645907	0.895161	-5.38273	peak_142384	Day0vsDay15	chr6	159209911	159210445	535	*	Intron	6	159218297	159226554	8258	1	84624	ENST00000480856.1	-7852	ENSG00000164694
ACTR3B	actin related protein 3B	0.0943026	-0.342653	0.531258	1.84308	0.447346	0.65896	0.863873	-5.64322	peak_153024	Day0vsDay27	chr7	152871148	152872054	907	*	Distal Intergenic	7	152810742	152855371	44630	1	57180	ENST00000479402.1	60406	ENSG00000133627
PRKCH	protein kinase C eta	0.0943117	-0.364904	0.553528	2.53221	0.425702	0.674424	0.963861	-5.79915	peak_47583	Day0vsDay8	chr14	61419829	61420651	823	*	Intron	14	61442558	61450941	8384	1	5583	ENST00000557473.1	-21907	ENSG00000027075
FUT10	fucosyltransferase 10	0.094319	-0.463674	0.652312	2.35091	0.355835	0.725987	0.967828	-5.80945	peak_156135	Day0vsDay8	chr8	33319741	33320339	599	*	Distal Intergenic	8	33371829	33377556	5728	2	84750	ENST00000519440.5	57217	ENSG00000172728
LINC02572	long intergenic non-protein coding RNA 2572	0.0943225	-0.36216	0.550805	2.72304	0.431295	0.671091	0.9632	-5.70527	peak_89680	Day0vsDay8	chr2	129723758	129724736	979	*	Distal Intergenic	2	129825126	129877404	52279	2	105373615	ENST00000641154.1	152668	ENSG00000229536
LOC105375750	uncharacterized LOC105375750	0.0943246	-0.459792	0.648441	3.86707	0.353276	0.727936	0.968134	-5.85079	peak_160234	Day0vsDay8	chr8	126506120	126506337	218	*	Promoter (<=1kb)	8	126506326	126522360	16035	1	105375750	ENST00000664111.1	0	ENSG00000253530
CEP131	centrosomal protein 131	0.0943255	-0.437082	0.625733	3.79918	0.371423	0.714793	0.916918	-5.42127	peak_70321	Day0vsDay15	chr17	81222538	81223687	1150	*	Promoter (<=1kb)	17	81189593	81222945	33353	2	22994	ENST00000374782.7	0	ENSG00000141577
TOMM20	translocase of outer mitochondrial membrane 20	0.0943433	-0.333544	0.522231	4.25477	0.466308	0.646784	0.89533	-5.38588	peak_14233	Day0vsDay15	chr1	235104045	235105777	1733	*	Exon	1	235112025	235119899	7875	2	9804	ENST00000467767.5	14122	ENSG00000173726
TNFSF11	TNF superfamily member 11	0.0943496	-0.316564	0.505263	2.45284	0.481442	0.635904	0.891521	-5.40867	peak_42633	Day0vsDay15	chr13	42591352	42591727	376	*	Intron	13	42574152	42608013	33862	1	8600	ENST00000398795.7	17200	ENSG00000120659
RNF213	ring finger protein 213	0.0943633	-0.31921	0.507936	1.94419	0.475395	0.640018	0.892691	-5.40069	peak_70168	Day0vsDay15	chr17	80265327	80266118	792	*	Intron	17	80260870	80321463	60594	1	57674	ENST00000319921.4	4457	ENSG00000173821
F2	coagulation factor II, thrombin	0.0943662	-0.336108	0.524841	0.54726	0.455594	0.653421	0.897748	-5.37575	peak_27707	Day0vsDay15	chr11	46718689	46720140	1452	*	Promoter (<=1kb)	11	46719196	46720192	997	1	2147	ENST00000469189.1	0	ENSG00000180210
PTBP1	polypyrimidine tract binding protein 1	0.0943703	-0.299484	0.488225	1.09388	0.500422	0.622578	0.886102	-5.38088	peak_75083	Day0vsDay15	chr19	807891	808628	738	*	Promoter (<=1kb)	19	807859	811021	3163	1	5725	ENST00000585856.2	32	ENSG00000011304
SLC9A1	solute carrier family 9 member A1	0.0943739	-0.307147	0.495895	4.32016	0.488643	0.630769	0.848902	-5.57939	peak_3103	Day0vsDay27	chr1	27136818	27138268	1451	*	Intron	1	27105451	27154598	49148	2	6548	ENST00000374086.3	16330	ENSG00000090020
LINC01933	long intergenic non-protein coding RNA 1933	0.0943764	-0.498751	0.687504	2.2089	0.340137	0.737919	0.969552	-5.74052	peak_132271	Day0vsDay8	chr5	151985189	151985717	529	*	Intron	5	151958860	152270449	311590	1	101927115	ENST00000524034.6	26329	ENSG00000254226
TBX21	T-box transcription factor 21	0.0943787	-0.483938	0.672696	1.9941	0.351457	0.729577	0.897784	-5.65922	peak_67502	Day0vsDay27	chr17	47732658	47733630	973	*	Promoter (<=1kb)	17	47733236	47746122	12887	1	30009	ENST00000177694.2	0	ENSG00000073861
TNFSF15	TNF superfamily member 15	0.0943812	-0.390559	0.579321	2.92257	0.408903	0.687446	0.878759	-5.61345	peak_166343	Day0vsDay27	chr9	114756645	114757129	485	*	Distal Intergenic	9	114784652	114806039	21388	2	9966	ENST00000374045.5	48910	ENSG00000181634
MIR29B2CHG	MIR29B2 and MIR29C host gene	0.0943836	-0.375797	0.564564	3.91499	0.417304	0.681221	0.964258	-5.81409	peak_12503	Day0vsDay8	chr1	207823786	207824380	595	*	Promoter (1-2kb)	1	207813560	207822728	9169	2	100128537	ENST00000487977.2	-1058	NA
LINC02119	long intergenic non-protein coding RNA 2119	0.0943847	-0.654613	0.843383	-0.630027	0.261203	0.796344	0.926166	-5.75807	peak_127177	Day0vsDay27	chr5	38166791	38167894	1104	*	Intron	5	38148480	38153715	5236	1	101929745	ENST00000508853.1	18311	ENSG00000248461
TSC22D2	TSC22 domain family member 2	0.0943875	-0.930875	1.11965	1.33324	0.193302	0.848871	0.983541	-5.6581	peak_115202	Day0vsDay8	chr3	150495617	150496155	539	*	Distal Intergenic	3	150456951	150459128	2178	1	9819	ENST00000460316.1	38666	ENSG00000196428
TRG-AS1	T cell receptor gamma locus antisense RNA 1	0.0943913	-0.244653	0.433436	1.91923	0.580127	0.568857	0.867642	-5.36723	peak_146187	Day0vsDay15	chr7	38345423	38346231	809	*	Promoter (<=1kb)	7	38345632	38352968	7337	1	100506776	ENST00000668633.1	0	ENSG00000281103
NCS1	neuronal calcium sensor 1	0.0943914	-0.397998	0.586781	-0.763536	0.399851	0.693709	0.881032	-5.58987	peak_167556	Day0vsDay27	chr9	130225339	130226728	1390	*	3' UTR	9	130200432	130233375	32944	1	23413	ENST00000630865.1	24907	ENSG00000107130
FOSB	FosB proto-oncogene, AP-1 transcription factor subunit	0.0943948	-0.33044	0.51923	1.6471	0.460558	0.649595	0.858874	-5.62341	peak_79879	Day0vsDay27	chr19	45473829	45474225	397	*	Promoter (2-3kb)	19	45471079	45473067	1989	1	2354	ENST00000587358.1	2750	ENSG00000125740
RCCD1-AS1	RCCD1 and UNC45A antisense RNA 1	0.0943949	-0.273786	0.462576	2.36892	0.556025	0.58557	0.874152	-5.35673	peak_55763	Day0vsDay15	chr15	90954482	90955468	987	*	Promoter (<=1kb)	15	90952239	90955225	2987	2	116435297	ENST00000553321.1	0	NA
NEO1	neogenin 1	0.0944034	-0.706743	0.89555	1.06011	0.244249	0.809281	0.979635	-5.60762	peak_54286	Day0vsDay8	chr15	73051494	73053575	2082	*	Promoter (<=1kb)	15	73051710	73305205	253496	1	4756	ENST00000339362.9	0	ENSG00000067141
LINC02452	long intergenic non-protein coding RNA 2452	0.094412	-0.388197	0.577021	1.56328	0.409564	0.686884	0.965046	-5.68767	peak_38084	Day0vsDay8	chr12	96121220	96121678	459	*	Distal Intergenic	12	96160692	96172126	11435	2	105369924	ENST00000637833.1	50448	NA
KIF21B	kinesin family member 21B	0.0944153	-0.735126	0.923957	0.321405	0.235918	0.815659	0.980376	-5.56784	peak_11732	Day0vsDay8	chr1	200989053	200989797	745	*	Intron	1	201001407	201005590	4184	2	23046	ENST00000534043.1	15793	ENSG00000116852
HERC2	HECT and RLD domain containing E3 ubiquitin protein ligase 2	0.0944175	-0.381567	0.570402	0.401014	0.420197	0.67916	0.873992	-5.58391	peak_51665	Day0vsDay27	chr15	28174396	28174585	190	*	Promoter (<=1kb)	15	28152759	28174423	21665	2	8924	ENST00000569772.1	0	ENSG00000128731
ONECUT1	one cut homeobox 1	0.0944193	-0.286103	0.474941	1.6537	0.523798	0.60676	0.881125	-5.37749	peak_52965	Day0vsDay15	chr15	52766950	52767655	706	*	Intron	15	52757440	52781183	23744	2	3175	ENST00000560699.2	13528	ENSG00000169856
RPS6KA2	ribosomal protein S6 kinase A2	0.0944193	-0.466397	0.655235	3.56871	0.348978	0.730395	0.968493	-5.85206	peak_142995	Day0vsDay8	chr6	166675080	166675573	494	*	Intron	6	166409364	166692843	283480	2	6196	ENST00000714395.1	17270	ENSG00000071242
LOC105374325	uncharacterized LOC105374325	0.0944258	-0.414365	0.603217	-0.0251751	0.387323	0.702602	0.913256	-5.39486	peak_83229	Day0vsDay15	chr2	23491262	23492484	1223	*	Intron	2	23507043	23524344	17302	2	105374325	ENST00000430988.1	31860	NA
MARCHF3	membrane associated ring-CH-type finger 3	0.0944281	-0.363824	0.55268	0.0800262	0.427124	0.673404	0.903988	-5.45697	peak_130395	Day0vsDay15	chr5	127024002	127024664	663	*	Intron	5	126914931	127030169	115239	2	115123	ENST00000502289.1	5505	ENSG00000173926
UQCRFS1-DT	UQCRFS1 divergent transcript	0.0944327	-0.827387	1.01625	-0.810411	0.212341	0.833779	0.940608	-5.6821	peak_78234	Day0vsDay27	chr19	29222162	29222596	435	*	Exon	19	29213283	29216604	3322	1	105372352	ENST00000590607.2	8879	ENSG00000267498
CCL23	C-C motif chemokine ligand 23	0.0944375	-1.04647	1.23534	-0.341132	0.171575	0.865326	0.985457	-5.58634	peak_66311	Day0vsDay8	chr17	36018043	36018530	488	*	Promoter (<=1kb)	17	36013058	36017972	4915	2	6368	ENST00000615050.2	-71	ENSG00000274736
SLIT3-AS1	SLIT3 antisense RNA 1	0.0944505	-0.620043	0.808944	-0.220224	0.274008	0.786612	0.92188	-5.68368	peak_133085	Day0vsDay27	chr5	169099508	169100349	842	*	Intron	5	169030438	169037998	7561	1	728095	ENST00000508470.1	69070	NA
LRRC27	leucine rich repeat containing 27	0.0944583	-0.442087	0.631003	0.397692	0.366376	0.718047	0.91799	-5.4352	peak_24439	Day0vsDay15	chr10	132360815	132361414	600	*	Intron	10	132365471	132367001	1531	1	80313	ENST00000476889.1	-4057	ENSG00000148814
CCSER2	coiled-coil serine rich protein 2	0.0944603	-0.354231	0.543152	1.62594	0.436906	0.666674	0.96228	-5.74	peak_20438	Day0vsDay8	chr10	84537334	84537865	532	*	Distal Intergenic	10	84452217	84513870	61654	1	54462	ENST00000480006.1	85117	ENSG00000107771
CFAP65	cilia and flagella associated protein 65	0.0944738	-0.580837	0.769784	-0.15998	0.289978	0.774525	0.9359	-5.45562	peak_93417	Day0vsDay15	chr2	219041419	219041773	355	*	Promoter (<=1kb)	2	219002846	219041516	38671	2	255101	ENST00000341552.10	0	ENSG00000181378
DUXAP9	double homeobox A pseudogene 9	0.0944774	-0.479739	0.668694	1.26666	0.349016	0.731044	0.922479	-5.44249	peak_45830	Day0vsDay15	chr14	19126318	19127196	879	*	Exon	14	19062406	19093914	31509	1	503638	ENST00000619210.1	63912	ENSG00000293329
DDC-AS1	DDC antisense RNA 1	0.0944813	-0.518561	0.707524	-0.532074	0.319457	0.752367	0.908059	-5.66524	peak_147091	Day0vsDay27	chr7	50508107	50508858	752	*	Intron	7	50531759	50543463	11705	1	100129427	ENST00000454521.1	-22901	ENSG00000226122
RRN3P1	RRN3 pseudogene 1	0.0944817	-0.558616	0.747579	-0.351269	0.299866	0.767069	0.913933	-5.65984	peak_58549	Day0vsDay27	chr16	21779766	21780262	497	*	Distal Intergenic	16	21796630	21807737	11108	2	730092	ENST00000546471.5	27475	NA
PRKAR1B-AS2	PRKAR1B antisense RNA 2	0.0944832	-0.276905	0.465871	3.8048	0.539985	0.596376	0.877978	-5.36088	peak_143683	Day0vsDay15	chr7	543046	543734	689	*	Distal Intergenic	7	561958	565619	3662	1	101927000	ENST00000453149.1	-18224	ENSG00000229380
TNFRSF11A	TNF receptor superfamily member 11a	0.0944848	-0.317602	0.506571	1.86049	0.475259	0.639245	0.89233	-5.40732	peak_73723	Day0vsDay15	chr18	62437172	62437698	527	*	Distal Intergenic	18	62357903	62360043	2141	1	8792	ENST00000587697.1	79269	ENSG00000141655
LINC02907	long intergenic non-protein coding RNA 2907	0.0944878	-0.26941	0.458386	2.49176	0.540057	0.595512	0.877521	-5.37622	peak_168266	Day0vsDay15	chr9	135328692	135329299	608	*	Distal Intergenic	9	135343249	135346562	3314	1	157927	ENST00000623103.1	-13950	ENSG00000178243
LOC124903938	uncharacterized LOC124903938	0.0944906	-0.438256	0.627237	1.61411	0.369138	0.715961	0.9672	-5.73199	peak_64894	Day0vsDay8	chr17	17041822	17043057	1236	*	Promoter (<=1kb)	17	17033531	17042305	8775	2	124903938	ENST00000671173.1	0	NA
SYN2	synapsin II	0.0944951	-0.286351	0.475341	2.13102	0.541185	0.595266	0.830602	-5.53248	peak_107822	Day0vsDay27	chr3	11956207	11956919	713	*	Distal Intergenic	3	12004388	12192032	187645	1	6854	ENST00000621198.5	-47469	ENSG00000157152
WNT7A	Wnt family member 7A	0.0944969	-0.331035	0.520029	2.25258	0.465756	0.647271	0.857627	-5.59436	peak_108044	Day0vsDay27	chr3	13800979	13801796	818	*	Distal Intergenic	3	13863668	13875113	11446	2	7476	ENST00000489346.1	73317	ENSG00000154764
LINC00824	long intergenic non-protein coding RNA 824	0.0944971	-0.551198	0.740192	-0.511677	0.306135	0.762815	0.912244	-5.63268	peak_160367	Day0vsDay27	chr8	128486098	128486516	419	*	Intron	8	128405269	128427916	22648	2	101927774	ENST00000520206.5	-58182	NA
ARNT2-DT	ARNT2 divergent transcript	0.0944994	-0.366856	0.555855	0.246521	0.425418	0.674845	0.871783	-5.64417	peak_54967	Day0vsDay27	chr15	80377766	80378556	791	*	Exon	15	80344853	80398007	53155	2	101929560	ENST00000559267.1	19451	ENSG00000259495
OLFM5P	olfactomedin family member 5, pseudogene	0.0945008	-0.5134	0.702401	-0.482178	0.322226	0.750297	0.907336	-5.71264	peak_25465	Day0vsDay27	chr11	5527014	5527750	737	*	Promoter (2-3kb)	11	5518441	5524955	6515	2	101927763	ENST00000411807.2	-2059	NA
ZBTB16	zinc finger and BTB domain containing 16	0.0945153	-0.34623	0.535261	3.7935	0.460867	0.650836	0.959997	-5.76883	peak_31644	Day0vsDay8	chr11	114171962	114173524	1563	*	Intron	11	114180766	114247296	66531	1	7704	ENST00000545851.5	-7242	ENSG00000109906
PITX1	paired like homeodomain 1	0.0945166	-0.379063	0.568096	2.18179	0.416761	0.681466	0.964258	-5.77952	peak_130914	Day0vsDay8	chr5	135004078	135005113	1036	*	Intron	5	135029287	135032010	2724	2	5307	ENST00000504936.1	26897	ENSG00000069011
P2RX6P	purinergic receptor P2X 6 pseudogene	0.0945172	-0.538192	0.727226	0.805396	0.310208	0.759395	0.911021	-5.662	peak_103639	Day0vsDay27	chr22	21043393	21043856	464	*	Promoter (1-2kb)	22	21035243	21045012	9770	2	440799	ENST00000439119.5	1156	NA
LDHC	lactate dehydrogenase C	0.0945254	-0.391783	0.580834	2.00992	0.404295	0.690763	0.909996	-5.4302	peak_26400	Day0vsDay15	chr11	18410218	18411194	977	*	Promoter (1-2kb)	11	18412318	18452063	39746	1	3948	ENST00000541669.6	-1124	ENSG00000166796
MIR4442	microRNA 4442	0.0945321	-0.336911	0.525975	2.36117	0.468492	0.645178	0.856547	-5.59006	peak_108695	Day0vsDay27	chr3	25672744	25674927	2184	*	Distal Intergenic	3	25664873	25664939	67	2	100616477	ENST00000583412.1	-7805	ENSG00000283971
RABGAP1L-DT	RABGAP1L divergent transcript	0.0945357	-0.4931	0.682171	3.33579	0.337265	0.739766	0.969552	-5.84261	peak_10510	Day0vsDay8	chr1	174153178	174154032	855	*	Intron	1	174154190	174158992	4803	2	102724601	ENST00000656058.1	4960	ENSG00000227373
AIRN	antisense of IGF2R non-protein coding RNA	0.0945431	-0.431147	0.620233	0.816793	0.372784	0.712845	0.91627	-5.47486	peak_142459	Day0vsDay15	chr6	159996290	159997615	1326	*	Intron	6	160003291	160007664	4374	2	100271873	ENST00000601203.1	10049	ENSG00000268257
SH3TC1	SH3 domain and tetratricopeptide repeats 1	0.0945499	-0.437889	0.626989	-0.224629	0.368085	0.716296	0.891716	-5.69327	peak_118577	Day0vsDay27	chr4	8221451	8222214	764	*	Promoter (2-3kb)	4	8224596	8227469	2874	1	54436	ENST00000514274.1	-2382	ENSG00000125089
LINC03124	long intergenic non-protein coding RNA 3124	0.0945539	-0.50148	0.690588	0.552804	0.328826	0.74537	0.905309	-5.67485	peak_89904	Day0vsDay27	chr2	131673963	131674345	383	*	Intron	2	131682475	131767404	84930	1	29798	ENST00000657415.1	-8130	ENSG00000287151
ITPK1	inositol-tetrakisphosphate 1-kinase	0.0945592	-0.45416	0.643278	3.23943	0.372313	0.714088	0.9672	-5.77795	peak_49450	Day0vsDay8	chr14	93113178	93113614	437	*	Promoter (1-2kb)	14	92958271	93115272	157002	2	3705	ENST00000555553.5	1658	ENSG00000100605
PACSIN2	protein kinase C and casein kinase substrate in neurons 2	0.0945593	-0.457277	0.646396	6.57291	0.355601	0.72618	0.967828	-5.84006	peak_106012	Day0vsDay8	chr22	42964934	42965631	698	*	Intron	22	42893574	42959899	66326	2	11252	ENST00000453079.1	-5035	ENSG00000100266
RIMBP2	RIMS binding protein 2	0.0945621	-0.481992	0.671116	-0.512949	0.341297	0.736271	0.924058	-5.49591	peak_40736	Day0vsDay15	chr12	130424883	130426013	1131	*	Exon	12	130399751	130414710	14960	2	23504	ENST00000536632.1	-10173	ENSG00000060709
LRP8	LDL receptor related protein 8	0.094571	-0.310639	0.499781	2.81268	0.484372	0.6336	0.890783	-5.40175	peak_5313	Day0vsDay15	chr1	53327158	53327565	408	*	Promoter (<=1kb)	1	53246568	53327399	80832	2	7804	ENST00000658404.1	0	ENSG00000157193
ARAP2	ArfGAP with RhoGAP domain, ankyrin repeat and PH domain 2	0.0945744	-0.3848	0.573949	5.90469	0.409334	0.686989	0.965046	-5.82117	peak_119637	Day0vsDay8	chr4	36243733	36245011	1279	*	Promoter (<=1kb)	4	36066004	36244514	178511	2	116984	ENST00000303965.9	0	ENSG00000047365
KIAA0930	KIAA0930	0.0945833	-0.78372	0.972886	-0.522788	0.223454	0.825335	0.951859	-5.46211	peak_106326	Day0vsDay15	chr22	45240172	45241757	1586	*	Promoter (<=1kb)	22	45192244	45240894	48651	2	23313	ENST00000336156.10	0	ENSG00000100364
SLC9A8	solute carrier family 9 member A8	0.0945936	-0.627917	0.817104	-0.698495	0.271378	0.788608	0.940537	-5.5022	peak_99138	Day0vsDay15	chr20	49888025	49889114	1090	*	Promoter (1-2kb)	20	49886371	49892242	5872	1	23315	ENST00000490250.1	1654	ENSG00000197818
NR2E3	nuclear receptor subfamily 2 group E member 3	0.0945936	-0.442592	0.631779	2.93406	0.3703	0.715445	0.9672	-5.77543	peak_54203	Day0vsDay8	chr15	71811375	71812751	1377	*	Promoter (<=1kb)	15	71810592	71814929	4338	1	10002	ENST00000621098.1	783	ENSG00000278570
RAB11FIP3	RAB11 family interacting protein 3	0.0946022	-0.410196	0.599401	0.63253	0.388455	0.70138	0.885186	-5.6553	peak_56573	Day0vsDay27	chr16	509405	509959	555	*	Promoter (<=1kb)	16	510453	519108	8656	1	9727	ENST00000461009.1	-494	ENSG00000090565
PTOV1	PTOV1 extended AT-hook containing adaptor protein	0.0946055	-0.597673	0.786884	-0.534723	0.283911	0.779161	0.918585	-5.71133	peak_80516	Day0vsDay27	chr19	49848329	49848501	173	*	Promoter (2-3kb)	19	49850735	49857782	7048	1	53635	ENST00000594151.5	-2234	ENSG00000104960
BMS1P22	BMS1 pseudogene 22	0.0946075	-0.380366	0.569581	5.6773	0.41287	0.683663	0.964484	-5.82199	peak_103140	Day0vsDay8	chr22	15821573	15822125	553	*	Promoter (<=1kb)	22	15805812	15820884	15073	2	106480334	ENST00000609679.1	-689	ENSG00000290415
CHST11	carbohydrate sulfotransferase 11	0.0946112	-0.260867	0.45009	2.7497	0.561308	0.581565	0.822548	-5.55499	peak_38454	Day0vsDay27	chr12	104469504	104469923	420	*	Intron	12	104457001	104602147	145147	1	50515	ENST00000546689.1	12503	ENSG00000171310
PLA2G4D	phospholipase A2 group IVD	0.0946149	-0.243563	0.432793	2.40936	0.579925	0.567806	0.867268	-5.3521	peak_52478	Day0vsDay15	chr15	42100382	42100820	439	*	Distal Intergenic	15	42067009	42094562	27554	2	283748	ENST00000290472.4	-5820	ENSG00000159337
RNASEH2A	ribonuclease H2 subunit A	0.0946231	-0.7033	0.892547	0.269218	0.245806	0.808091	0.946417	-5.45073	peak_76921	Day0vsDay15	chr19	12801137	12802365	1229	*	Promoter (<=1kb)	19	12802063	12813581	11519	1	10535	ENST00000639767.2	0	ENSG00000104889
SRPRB	SRP receptor subunit beta	0.0946249	-0.265258	0.454508	2.18197	0.560579	0.582154	0.822816	-5.54805	peak_114229	Day0vsDay27	chr3	133832039	133832475	437	*	Intron	3	133811124	133825772	14649	1	58477	ENST00000466636.1	20915	ENSG00000144867
CACNG7	calcium voltage-gated channel auxiliary subunit gamma 7	0.0946257	-0.312057	0.501308	1.41807	0.501456	0.623378	0.845186	-5.58126	peak_80930	Day0vsDay27	chr19	53925899	53926493	595	*	Intron	19	53912817	53941661	28845	1	59284	ENST00000391766.1	13082	ENSG00000105605
LINC02361	long intergenic non-protein coding RNA 2361	0.0946433	-0.414809	0.604095	0.301307	0.385073	0.703848	0.886496	-5.66196	peak_41081	Day0vsDay27	chr12	132181142	132181690	549	*	Distal Intergenic	12	132186740	132189695	2956	2	100996246	ENST00000685070.2	8005	ENSG00000256576
AP3B2	adaptor related protein complex 3 subunit beta 2	0.0946437	-0.660973	0.850261	0.982624	0.259625	0.797545	0.978469	-5.68662	peak_55121	Day0vsDay8	chr15	82663704	82664146	443	*	Promoter (1-2kb)	15	82659287	82665864	6578	2	8120	ENST00000679891.1	1718	ENSG00000103723
BMS1P22	BMS1 pseudogene 22	0.0946484	-0.353032	0.542329	1.38602	0.447689	0.660114	0.899522	-5.41018	peak_103144	Day0vsDay15	chr22	15835659	15836224	566	*	Distal Intergenic	22	15805812	15820884	15073	2	106480334	ENST00000609679.1	-14775	ENSG00000290415
PCSK9	proprotein convertase subtilisin/kexin type 9	0.0946488	-0.399373	0.58867	0.215365	0.397124	0.695068	0.8816	-5.68017	peak_5511	Day0vsDay27	chr1	55028958	55030920	1963	*	Distal Intergenic	1	55039445	55064852	25408	1	255738	ENST00000713785.1	-8525	ENSG00000169174
ATXN1-AS1	ATXN1 antisense RNA 1	0.0946521	-0.862815	1.05212	0.443363	0.206493	0.838576	0.982552	-5.62466	peak_135750	Day0vsDay8	chr6	16824950	16825528	579	*	Distal Intergenic	6	16762028	16762939	912	1	101928433	ENST00000701248.1	62922	NA
ARHGAP8	Rho GTPase activating protein 8	0.0946535	-0.281563	0.47087	0.951425	0.529393	0.603014	0.87961	-5.39948	peak_106257	Day0vsDay15	chr22	44820141	44820443	303	*	Intron	22	44801820	44825551	23732	1	23779	ENST00000498310.1	18321	ENSG00000241484
CA10	carbonic anhydrase 10	0.094657	-0.372428	0.561742	3.54246	0.420063	0.678478	0.873534	-5.61831	peak_67963	Day0vsDay27	chr17	51628716	51629569	854	*	Distal Intergenic	17	51661593	51747788	86196	2	56934	ENST00000575097.1	118219	ENSG00000154975
TNFRSF11A	TNF receptor superfamily member 11a	0.0946574	-0.299832	0.489147	1.62759	0.506875	0.618438	0.885233	-5.36316	peak_73718	Day0vsDay15	chr18	62384585	62385283	699	*	3' UTR	18	62357903	62360043	2141	1	8792	ENST00000587697.1	26682	ENSG00000141655
NT5C2	5'-nucleotidase, cytosolic II	0.0946605	-0.749046	0.938367	-0.467164	0.23256	0.818234	0.934791	-5.71399	peak_21739	Day0vsDay27	chr10	103175318	103176178	861	*	Promoter (<=1kb)	10	103088482	103176899	88418	2	22978	ENST00000675040.1	721	ENSG00000076685
JUP	junction plakoglobin	0.094661	-0.500431	0.689753	1.9183	0.336028	0.740607	0.969605	-5.75505	peak_66848	Day0vsDay8	chr17	41762709	41763615	907	*	Promoter (<=1kb)	17	41758172	41763077	4906	2	3728	ENST00000585793.1	0	ENSG00000173801
EVC	EvC ciliary complex subunit 1	0.094663	-0.43675	0.626076	3.91464	0.374885	0.712112	0.9672	-5.82625	peak_118186	Day0vsDay8	chr4	5752735	5753618	884	*	Promoter (<=1kb)	4	5752675	5753929	1255	1	2121	ENST00000514919.1	60	ENSG00000072840
SLC9A1	solute carrier family 9 member A1	0.0946634	-0.348063	0.537389	2.30179	0.444572	0.661657	0.8655	-5.58906	peak_3096	Day0vsDay27	chr1	27097302	27097920	619	*	Distal Intergenic	1	27100345	27102795	2451	2	6548	ENST00000447808.1	4875	ENSG00000090020
TRG-AS1	T cell receptor gamma locus antisense RNA 1	0.0946644	-0.281284	0.470612	3.49643	0.534362	0.599842	0.878828	-5.36067	peak_146198	Day0vsDay15	chr7	38369794	38370498	705	*	Intron	7	38350098	38350556	459	1	100506776	ENST00000687175.1	19696	ENSG00000281103
MIR4715	microRNA 4715	0.0946658	-0.474437	0.663769	2.56127	0.357531	0.724927	0.920261	-5.43292	peak_51489	Day0vsDay15	chr15	25845349	25845780	432	*	Intron	15	25848747	25848825	79	2	100616474	ENST00000584117.1	3045	ENSG00000266517
LGR6	leucine rich repeat containing G protein-coupled receptor 6	0.0946695	-1.29167	1.48101	-0.587738	0.141615	0.888846	0.987498	-5.62	peak_11919	Day0vsDay8	chr1	202265013	202265843	831	*	Intron	1	202276270	202306921	30652	1	59352	ENST00000308543.3	-10427	ENSG00000133067
POLR2C	RNA polymerase II subunit C	0.0946789	-0.389832	0.579189	3.15372	0.410538	0.686165	0.964955	-5.82013	peak_60489	Day0vsDay8	chr16	57469407	57470581	1175	*	Exon	16	57465723	57469270	3548	1	5432	ENST00000563589.1	3684	ENSG00000102978
DPYSL5	dihydropyrimidinase like 5	0.0946799	-0.306536	0.495896	2.71903	0.489144	0.629538	0.889175	-5.39218	peak_83531	Day0vsDay15	chr2	26914272	26914786	515	*	Intron	2	26938459	26948856	10398	1	56896	ENST00000484882.1	-23673	ENSG00000157851
TNFSF12-TNFSF13	TNFSF12-TNFSF13 readthrough	0.0946869	-0.594756	0.78413	-0.475204	0.284675	0.778532	0.937285	-5.44232	peak_64224	Day0vsDay15	chr17	7548443	7550186	1744	*	Promoter (<=1kb)	17	7549099	7561601	12503	1	407977	ENST00000293826.4	0	ENSG00000248871
LOC107985211	uncharacterized LOC107985211	0.0946929	-0.315868	0.505254	1.99719	0.480421	0.636702	0.891579	-5.41662	peak_9527	Day0vsDay15	chr1	157155707	157156672	966	*	Distal Intergenic	1	157171116	157187405	16290	1	107985211	ENST00000457239.2	-14444	ENSG00000290592
LINC02868	long intergenic non-protein coding RNA 2868	0.0946943	-0.61423	0.803619	-0.742916	0.278728	0.783326	0.920281	-5.66047	peak_8144	Day0vsDay27	chr1	116693314	116694106	793	*	Promoter (<=1kb)	1	116694112	116706603	12492	1	388667	ENST00000624685.1	-6	ENSG00000203864
MBP	myelin basic protein	0.0946947	-0.403003	0.592392	4.04216	0.394382	0.697062	0.965679	-5.83035	peak_74511	Day0vsDay8	chr18	77069885	77070350	466	*	Intron	18	76984795	77087582	102788	2	4155	ENST00000580473.5	17232	ENSG00000197971
RERGL	RERG like	0.0946962	-0.51233	0.701722	-0.0176993	0.323357	0.749451	0.928227	-5.51508	peak_34885	Day0vsDay15	chr12	18210639	18211297	659	*	Intron	12	18081218	18202070	120853	2	79785	ENST00000540148.5	-8569	ENSG00000111404
HSD17B3	hydroxysteroid 17-beta dehydrogenase 3	0.0947028	-0.547159	0.736564	-0.153648	0.308127	0.761229	0.932061	-5.39796	peak_165324	Day0vsDay15	chr9	96254597	96255179	583	*	3' UTR	9	96235306	96249786	14481	2	3293	ENST00000494814.6	-4811	ENSG00000130948
RAD51B	RAD51 paralog B	0.094704	-0.369555	0.558963	3.37436	0.429351	0.672778	0.903725	-5.40362	peak_47968	Day0vsDay15	chr14	68285424	68285992	569	*	Intron	14	68387137	68497451	110315	1	5890	ENST00000554183.1	-101145	ENSG00000182185
CDR2L	cerebellar degeneration related protein 2 like	0.0947144	-0.42094	0.610369	3.88951	0.39079	0.700578	0.965679	-5.81518	peak_69362	Day0vsDay8	chr17	74981509	74982867	1359	*	Distal Intergenic	17	74987632	75005800	18169	1	30850	ENST00000337231.5	-4765	ENSG00000109089
LINC01622	long intergenic non-protein coding RNA 1622	0.0947158	-0.355502	0.544933	-0.324924	0.436071	0.666997	0.901752	-5.45031	peak_134612	Day0vsDay15	chr6	1042931	1043766	836	*	Intron	6	997024	1003720	6697	2	285768	ENST00000669177.1	-39211	ENSG00000286785
FURIN	furin, paired basic amino acid cleaving enzyme	0.0947276	-0.286659	0.476115	2.34084	0.530855	0.602011	0.834284	-5.55509	peak_55746	Day0vsDay27	chr15	90869689	90870150	462	*	Promoter (1-2kb)	15	90868588	90883457	14870	1	5045	ENST00000268171.8	1101	ENSG00000140564
LINC01173	long intergenic non-protein coding RNA 1173	0.0947278	-0.276919	0.466375	3.64425	0.528328	0.602514	0.879492	-5.37173	peak_94472	Day0vsDay15	chr2	234651726	234652355	630	*	Distal Intergenic	2	234682668	234717764	35097	1	106144537	ENST00000629370.1	-30313	ENSG00000280744
MIR378C	microRNA 378c	0.0947286	-0.504145	0.693603	0.223191	0.327871	0.746082	0.90564	-5.6855	peak_24106	Day0vsDay27	chr10	130727468	130728660	1193	*	Distal Intergenic	10	130962588	130962668	81	2	100422867	ENST00000578683.1	234008	ENSG00000264803
LINC02552	long intergenic non-protein coding RNA 2552	0.0947305	-0.365501	0.554962	1.30688	0.428359	0.673359	0.871112	-5.62164	peak_31166	Day0vsDay27	chr11	104609054	104609736	683	*	Promoter (<=1kb)	11	104445868	104609296	163429	2	102723895	ENST00000536529.5	0	ENSG00000256422
SGMS1	sphingomyelin synthase 1	0.0947329	-0.431046	0.620512	2.84855	0.378315	0.709487	0.966905	-5.81245	peak_18488	Day0vsDay8	chr10	50552700	50553442	743	*	Intron	10	50305600	50623956	318357	2	259230	ENST00000361781.7	70514	ENSG00000198964
CDC42	cell division cycle 42	0.0947357	-0.57347	0.762942	0.94279	0.296411	0.770121	0.973772	-5.62079	peak_2499	Day0vsDay8	chr1	22067017	22068239	1223	*	Promoter (1-2kb)	1	22065321	22092942	27622	1	998	ENST00000695800.1	1696	ENSG00000070831
OSER1	oxidative stress responsive serine rich 1	0.0947361	-0.379285	0.568757	6.14032	0.41566	0.682526	0.964284	-5.81762	peak_98519	Day0vsDay8	chr20	44198821	44199491	671	*	Intron	20	44196496	44210076	13581	2	51526	ENST00000372970.6	10585	ENSG00000132823
CACNA1B	calcium voltage-gated channel subunit alpha1 B	0.0947451	-0.315892	0.505382	2.567	0.478251	0.637148	0.891919	-5.41062	peak_168748	Day0vsDay15	chr9	138097313	138098694	1382	*	Intron	9	138075869	138105778	29910	1	774	ENST00000413253.1	21444	ENSG00000148408
SAMD5	sterile alpha motif domain containing 5	0.0947459	-1.00871	1.1982	0.215291	0.178232	0.860361	0.984644	-5.54107	peak_141578	Day0vsDay8	chr6	147507237	147507712	476	*	Promoter (<=1kb)	6	147508690	147570021	61332	1	389432	ENST00000367474.2	-978	ENSG00000203727
DOCK1	dedicator of cytokinesis 1	0.094749	-0.623144	0.812642	0.595568	0.273572	0.786943	0.921945	-5.68634	peak_23605	Day0vsDay27	chr10	126955491	126957081	1591	*	Intron	10	126905428	127452516	547089	1	1793	ENST00000623213.2	50063	ENSG00000150760
OR2V1	olfactory receptor family 2 subfamily V member 1	0.0947594	-0.440696	0.630215	0.158667	0.371137	0.714618	0.891183	-5.60615	peak_134460	Day0vsDay27	chr5	181097479	181098110	632	*	Distal Intergenic	5	181123122	181130577	7456	2	26693	ENST00000641318.1	32467	ENSG00000185372
LCP1	lymphocyte cytosolic protein 1	0.0947608	-1.1002	1.28972	-0.544814	0.165161	0.870648	0.986236	-5.58565	peak_42832	Day0vsDay8	chr13	46140112	46140474	363	*	Promoter (2-3kb)	13	46125957	46142839	16883	2	3936	ENST00000674665.1	2365	ENSG00000136167
CHRM2	cholinergic receptor muscarinic 2	0.0947649	-0.331858	0.521388	5.36393	0.477318	0.639232	0.958665	-5.79173	peak_151747	Day0vsDay8	chr7	136677696	136678333	638	*	Distal Intergenic	7	136868652	137020213	151562	1	1129	ENST00000680005.1	-190319	ENSG00000181072
ACTN1-DT	ACTN1 divergent transcript	0.0947725	-0.76724	0.956785	-0.142388	0.22789	0.821817	0.950693	-5.43933	peak_48054	Day0vsDay15	chr14	69005616	69006524	909	*	Distal Intergenic	14	68980041	68981562	1522	1	161159	ENST00000553944.2	25575	ENSG00000259062
FAM222B	family with sequence similarity 222 member B	0.0947736	-0.506425	0.695973	1.41113	0.326758	0.746912	0.905946	-5.66672	peak_65765	Day0vsDay27	chr17	28812137	28813069	933	*	Promoter (<=1kb)	17	28755980	28812224	56245	2	55731	ENST00000582059.6	0	ENSG00000173065
MUC12	mucin 12, cell surface associated	0.0947789	-0.492285	0.681843	1.05372	0.334644	0.741035	0.903498	-5.67844	peak_149920	Day0vsDay27	chr7	100999200	100999904	705	*	Exon	7	101013054	101018834	5781	1	10071	ENST00000305119.3	-13150	ENSG00000205277
CYP2B6	cytochrome P450 family 2 subfamily B member 6	0.0947842	-0.457494	0.647063	1.29117	0.376908	0.711538	0.889988	-5.60736	peak_79385	Day0vsDay27	chr19	41016567	41017071	505	*	3' UTR	19	41009677	41017847	8171	1	1555	ENST00000597612.1	6890	ENSG00000197408
ARL13B	ARF like GTPase 13B	0.0947904	-0.653955	0.843536	-0.453561	0.262414	0.795422	0.925717	-5.7265	peak_112145	Day0vsDay27	chr3	94036971	94037230	260	*	Promoter (1-2kb)	3	94035734	94055133	19400	1	200894	ENST00000681377.1	1237	ENSG00000169379
MALAT1	metastasis associated lung adenocarcinoma transcript 1	0.0948167	-0.323603	0.513237	2.73748	0.46971	0.643144	0.893598	-5.39503	peak_28819	Day0vsDay15	chr11	65498947	65499207	261	*	Promoter (<=1kb)	11	65499042	65505452	6411	1	378938	ENST00000508832.3	0	ENSG00000251562
RGS7BP	regulator of G protein signaling 7 binding protein	0.0948187	-0.637891	0.827529	-0.508531	0.268237	0.790994	0.941042	-5.48701	peak_128082	Day0vsDay15	chr5	64419025	64420017	993	*	Intron	5	64506015	64612319	106305	1	401190	ENST00000334025.3	-85998	ENSG00000186479
DGAT2	diacylglycerol O-acyltransferase 2	0.094822	-0.547563	0.737207	-0.722603	0.305964	0.762483	0.912244	-5.73874	peak_29947	Day0vsDay27	chr11	75789760	75790529	770	*	Promoter (1-2kb)	11	75792159	75801527	9369	1	84649	ENST00000603363.5	-1630	ENSG00000062282
INPP4A	inositol polyphosphate-4-phosphatase type I A	0.094822	-0.52882	0.718464	-0.950921	0.31516	0.755584	0.930587	-5.43991	peak_87440	Day0vsDay15	chr2	98487819	98488400	582	*	Intron	2	98519147	98521766	2620	1	3631	ENST00000463367.1	-30747	ENSG00000040933
LOC124903741	uncharacterized LOC124903741	0.0948226	-0.237513	0.427158	2.21719	0.593323	0.560177	0.864292	-5.35148	peak_62494	Day0vsDay15	chr16	85986948	85988244	1297	*	Promoter (1-2kb)	16	85963328	85985386	22059	2	124903741	ENST00000645754.1	-1562	NA
LOC101927344	uncharacterized LOC101927344	0.0948228	-0.347335	0.536981	1.85147	0.456702	0.653329	0.860926	-5.60081	peak_105925	Day0vsDay27	chr22	42452245	42453279	1035	*	Distal Intergenic	22	42438023	42446195	8173	1	101927344	ENST00000428765.1	14222	NA
ANKS1A	ankyrin repeat and sterile alpha motif domain containing 1A	0.094823	-0.639496	0.829142	1.08927	0.279698	0.782992	0.976543	-5.78406	peak_136944	Day0vsDay8	chr6	34905093	34905510	418	*	Intron	6	34889314	34989316	100003	1	23294	ENST00000650178.1	15779	ENSG00000064999
FGD3	FYVE, RhoGEF and PH domain containing 3	0.0948258	-0.301051	0.490703	5.04975	0.517214	0.611549	0.954809	-5.77093	peak_165024	Day0vsDay8	chr9	93035858	93036495	638	*	3' UTR	9	93029874	93034619	4746	1	89846	ENST00000488407.1	5984	ENSG00000127084
CDC42	cell division cycle 42	0.0948325	-0.472037	0.661702	1.8753	0.346762	0.732036	0.969081	-5.81013	peak_2504	Day0vsDay8	chr1	22092179	22092763	585	*	3' UTR	1	22078470	22087263	8794	1	998	ENST00000695863.1	13709	ENSG00000070831
MUC19	mucin 19, oligomeric	0.0948357	-0.330227	0.519899	1.59715	0.472036	0.64255	0.855011	-5.58979	peak_35506	Day0vsDay27	chr12	40546228	40546698	471	*	Promoter (1-2kb)	12	40544931	40548004	3074	1	283463	ENST00000492952.1	1297	ENSG00000205592
CRTAC1	cartilage acidic protein 1	0.0948372	-0.373327	0.563001	0.102675	0.421159	0.678041	0.905377	-5.42073	peak_21293	Day0vsDay15	chr10	97889275	97890283	1009	*	Intron	10	97880346	97884548	4203	2	55118	ENST00000468549.1	-4727	ENSG00000095713
LOC105370906	uncharacterized LOC105370906	0.094841	-0.312176	0.501858	1.63988	0.482993	0.63383	0.850471	-5.59326	peak_54673	Day0vsDay27	chr15	77591677	77593164	1488	*	Intron	15	77568970	77608888	39919	1	105370906	ENST00000561123.2	22707	ENSG00000259420
MADD	MAP kinase activating death domain	0.0948474	-0.375018	0.564713	6.13276	0.418417	0.679663	0.964113	-5.819	peak_27749	Day0vsDay8	chr11	47268871	47270424	1554	*	Promoter (<=1kb)	11	47269161	47274726	5566	1	8567	ENST00000453571.5	0	ENSG00000110514
MIR6874	microRNA 6874	0.0948562	-0.628088	0.817801	-0.775381	0.271968	0.78816	0.922423	-5.66926	peak_144483	Day0vsDay27	chr7	5701118	5701852	735	*	Intron	7	5711840	5711910	71	2	102466203	ENST00000635894.1	10058	ENSG00000283419
SLC16A8	solute carrier family 16 member 8	0.0948572	-0.553387	0.743102	0.193424	0.303311	0.764477	0.912808	-5.6804	peak_105347	Day0vsDay27	chr22	38082098	38083313	1216	*	Promoter (<=1kb)	22	38081880	38083163	1284	2	23539	ENST00000427592.2	0	ENSG00000100156
NECTIN2	nectin cell adhesion molecule 2	0.0948659	-0.236268	0.426	2.38988	0.593831	0.558628	0.863691	-5.34244	peak_79779	Day0vsDay15	chr19	44851379	44851936	558	*	Intron	19	44846297	44889223	42927	1	5819	ENST00000252483.10	5082	ENSG00000130202
FRMD3	FERM domain containing 3	0.0948779	-0.659958	0.849714	-0.239092	0.260537	0.796851	0.926317	-5.67316	peak_164398	Day0vsDay27	chr9	83539216	83539540	325	*	Promoter (<=1kb)	9	83242990	83538546	295557	2	257019	ENST00000376438.5	-670	ENSG00000172159
LRP4	LDL receptor related protein 4	0.0948814	-0.425313	0.615076	1.53203	0.381953	0.706915	0.966541	-5.74089	peak_27726	Day0vsDay8	chr11	46919653	46920384	732	*	Promoter (1-2kb)	11	46899387	46918642	19256	2	4038	ENST00000534404.1	-1011	ENSG00000134569
PPHLN1	periphilin 1	0.0948821	-0.467181	0.656945	3.19184	0.356919	0.7253	0.967828	-5.82522	peak_35544	Day0vsDay8	chr12	42372042	42372529	488	*	Intron	12	42386973	42393686	6714	1	51535	ENST00000547696.1	-14444	ENSG00000134283
CLU	clusterin	0.0948825	-0.368193	0.557958	0.914817	0.44212	0.665037	0.867518	-5.57894	peak_155843	Day0vsDay27	chr8	27613969	27615224	1256	*	Promoter (<=1kb)	8	27596917	27614700	17784	2	1191	ENST00000316403.15	0	ENSG00000120885
RFC2	replication factor C subunit 2	0.0948854	-0.707613	0.897384	-0.108484	0.245082	0.808644	0.979407	-5.52292	peak_148569	Day0vsDay8	chr7	74248809	74249186	378	*	3' UTR	7	74237408	74252494	15087	2	5982	ENST00000491206.5	3308	ENSG00000049541
BHLHE40-AS1	BHLHE40 antisense RNA 1	0.0948894	-0.382627	0.572406	3.23164	0.41218	0.68471	0.964642	-5.81748	peak_107322	Day0vsDay8	chr3	4907769	4909109	1341	*	Promoter (1-2kb)	3	4898226	4906501	8276	2	100507582	ENST00000615017.4	-1268	ENSG00000235831
TPCN1	two pore segment channel 1	0.0948954	-0.422526	0.612317	6.69919	0.380352	0.708031	0.966833	-5.83176	peak_39233	Day0vsDay8	chr12	113296779	113297654	876	*	3' UTR	12	113293019	113296012	2994	1	53373	ENST00000546787.1	3760	ENSG00000186815
LOC124906189	small nucleolar RNA U109	0.094896	-0.287625	0.477417	1.5403	0.518945	0.609987	0.83817	-5.57253	peak_86300	Day0vsDay27	chr2	75346430	75347186	757	*	Distal Intergenic	2	75489576	75489710	135	1	124906189	ENST00000459339.1	-142390	ENSG00000238410
MIR365B	microRNA 365b	0.0949037	-0.434046	0.623853	0.828125	0.379896	0.708507	0.915303	-5.40003	peak_65998	Day0vsDay15	chr17	31662387	31663114	728	*	Distal Intergenic	17	31575411	31575521	111	1	100126356	ENST00000362317.1	86976	ENSG00000283978
NTNG2	netrin G2	0.0949149	-0.742142	0.931972	-0.618276	0.235037	0.816335	0.934093	-5.72581	peak_167825	Day0vsDay27	chr9	132166761	132166961	201	*	5' UTR	9	132162058	132244526	82469	1	84628	ENST00000393229.4	4703	ENSG00000196358
SOCS1	suppressor of cytokine signaling 1	0.0949158	-0.422121	0.611953	1.45495	0.389545	0.701399	0.885186	-5.62507	peak_57673	Day0vsDay27	chr16	11257334	11257647	314	*	Promoter (1-2kb)	16	11254417	11256204	1788	2	8651	ENST00000332029.4	-1130	ENSG00000185338
ZNF436-AS1	ZNF436 antisense RNA 1	0.0949187	-0.389155	0.578993	6.8263	0.407096	0.688678	0.965131	-5.82057	peak_2630	Day0vsDay8	chr1	23367922	23369344	1423	*	Promoter (<=1kb)	1	23368939	23371789	2851	1	148898	ENST00000437367.5	0	ENSG00000249087
FRMPD2	FERM and PDZ domain containing 2	0.0949221	-0.304713	0.494558	-0.0950966	0.497855	0.624161	0.886545	-5.36717	peak_18224	Day0vsDay15	chr10	48223795	48225288	1494	*	Intron	10	48199668	48201654	1987	2	143162	ENST00000505547.1	-22141	ENSG00000170324
UCP3	uncoupling protein 3	0.0949228	-0.339864	0.529709	2.35644	0.460001	0.650898	0.959997	-5.68574	peak_29794	Day0vsDay8	chr11	74019414	74021004	1591	*	Intron	11	74003448	74009085	5638	2	7352	ENST00000426995.2	-10329	ENSG00000175564
LOC105371956	uncharacterized LOC105371956	0.0949335	-0.379471	0.569338	1.43513	0.41479	0.682277	0.907111	-5.43035	peak_70764	Day0vsDay15	chr18	2089292	2090174	883	*	Intron	18	2034520	2111736	77217	2	105371956	ENST00000582086.2	21562	ENSG00000263745
LOC102724207	ankyrin repeat domain-containing protein 36C-like	0.0949353	-0.469759	0.65963	2.24987	0.348846	0.730979	0.968679	-5.79208	peak_59528	Day0vsDay8	chr16	33766230	33766714	485	*	Promoter (2-3kb)	16	33723356	33763773	40418	2	102724207	ENST00000634254.1	-2457	NA
PSMA5	proteasome 20S subunit alpha 5	0.0949369	-0.390845	0.580719	2.51332	0.41	0.686818	0.878314	-5.60684	peak_7560	Day0vsDay27	chr1	109424903	109425211	309	*	Promoter (<=1kb)	1	109401850	109426132	24283	2	5686	ENST00000490870.5	921	ENSG00000143106
CDH23	cadherin related 23	0.0949384	-0.731496	0.921372	-0.730967	0.238117	0.813974	0.933266	-5.70949	peak_19438	Day0vsDay27	chr10	71603304	71603994	691	*	Intron	10	71617285	71647904	30620	1	64072	ENST00000470494.5	-13291	ENSG00000107736
KRT72	keratin 72	0.09494	-0.265865	0.455745	2.08185	0.551756	0.58772	0.874932	-5.37347	peak_36200	Day0vsDay15	chr12	52591397	52592091	695	*	3' UTR	12	52598954	52601409	2456	2	140807	ENST00000549979.1	9318	ENSG00000170486
ARFRP1	ARF related protein 1	0.0949445	-0.263322	0.453211	3.35661	0.550126	0.591403	0.828255	-5.5586	peak_100499	Day0vsDay27	chr20	63701539	63701905	367	*	Promoter (<=1kb)	20	63699456	63701388	1933	2	10139	ENST00000612772.1	-151	ENSG00000101246
DNAAF9	dynein axonemal assembly factor 9	0.0949545	-0.305527	0.495436	1.43091	0.491463	0.627923	0.956464	-5.75277	peak_95851	Day0vsDay8	chr20	3307221	3307660	440	*	Intron	20	3295494	3316090	20597	2	25943	ENST00000619760.1	8430	ENSG00000088854
MIR4718	microRNA 4718	0.0949688	-0.401343	0.591281	0.605318	0.401187	0.692771	0.880647	-5.59428	peak_57865	Day0vsDay27	chr16	12674439	12675103	665	*	Intron	16	12720321	12720371	51	1	100616195	ENST00000580978.1	-45218	ENSG00000264733
LINC02903	long intergenic non-protein coding RNA 2903	0.0949693	-0.572716	0.762654	1.09865	0.302441	0.765741	0.973064	-5.78417	peak_150513	Day0vsDay8	chr7	109396992	109397475	484	*	Distal Intergenic	7	108883975	108884587	613	2	154907	ENST00000624695.1	-512405	ENSG00000205174
LINC02016	long intergenic non-protein coding RNA 2016	0.094973	-0.381606	0.571552	1.06543	0.414735	0.682671	0.907115	-5.42639	peak_113738	Day0vsDay15	chr3	127408050	127408988	939	*	Distal Intergenic	3	127322307	127390670	68364	2	101927123	ENST00000488425.1	-17380	ENSG00000244215
COQ8A	coenzyme Q8A	0.0949812	-0.425694	0.615656	6.98171	0.378535	0.709389	0.966905	-5.83174	peak_13537	Day0vsDay8	chr1	226939343	226940637	1295	*	Promoter (<=1kb)	1	226940286	226987544	47259	1	56997	ENST00000366778.5	0	ENSG00000163050
KIF2A	kinesin family member 2A	0.0949839	-0.507325	0.697293	2.14357	0.33432	0.742043	0.96983	-5.81111	peak_128035	Day0vsDay8	chr5	62340482	62340708	227	*	Intron	5	62347147	62386377	39231	1	3796	ENST00000674752.1	-6439	ENSG00000068796
LOC124904530	uncharacterized LOC124904530	0.0949931	-0.895685	1.08567	-1.03383	0.198754	0.844264	0.944804	-5.62105	peak_13529	Day0vsDay27	chr1	226808480	226809149	670	*	Distal Intergenic	1	226827711	226833906	6196	1	124904530	ENST00000664298.1	-18562	ENSG00000287259
GNB1	G protein subunit beta 1	0.0950012	-0.531554	0.721556	0.491983	0.315697	0.755506	0.909608	-5.64046	peak_213	Day0vsDay27	chr1	1899142	1900018	877	*	Distal Intergenic	1	1785477	1892292	106816	2	2782	ENST00000703704.1	-6850	ENSG00000078369
CLDN1	claudin 1	0.0950129	-0.606438	0.796463	-0.0301845	0.281244	0.781254	0.919709	-5.6356	peak_116916	Day0vsDay27	chr3	190231805	190232352	548	*	Distal Intergenic	3	190310169	190313218	3050	2	9076	ENST00000490800.1	80866	ENSG00000163347
NFIC	nuclear factor I C	0.095019	-0.610212	0.80025	1.15623	0.281868	0.781036	0.975926	-5.57334	peak_75620	Day0vsDay8	chr19	3456734	3458614	1881	*	Exon	19	3452641	3454350	1710	1	4782	ENST00000589969.1	4093	ENSG00000141905
OGFOD3	2-oxoglutarate and iron dependent oxygenase domain containing 3	0.0950196	-0.397839	0.587878	1.22038	0.400619	0.69311	0.910579	-5.42708	peak_70522	Day0vsDay15	chr17	82399724	82401511	1788	*	Promoter (2-3kb)	17	82396597	82403967	7371	2	79701	ENST00000582593.1	2456	ENSG00000181396
POLE2	DNA polymerase epsilon 2, accessory subunit	0.0950212	-0.524741	0.714783	-0.091046	0.317799	0.753607	0.908645	-5.72402	peak_46989	Day0vsDay27	chr14	49687308	49688618	1311	*	Promoter (<=1kb)	14	49643555	49688214	44660	2	5427	ENST00000216367.10	0	ENSG00000100479
LINC02053	long intergenic non-protein coding RNA 2053	0.095025	-0.301308	0.491358	1.42175	0.502375	0.621733	0.8859	-5.38634	peak_116308	Day0vsDay15	chr3	180299738	180300371	634	*	Distal Intergenic	3	180413008	180422508	9501	1	100505609	ENST00000670709.1	-112637	ENSG00000241696
CD247	CD247 molecule	0.0950252	-0.41696	0.607011	2.36743	0.384714	0.70411	0.965883	-5.79504	peak_10195	Day0vsDay8	chr1	167501622	167502684	1063	*	Intron	1	167430640	167518529	87890	2	919	ENST00000362089.10	15845	ENSG00000198821
LINC01720	long intergenic non-protein coding RNA 1720	0.0950269	-1.26599	1.45604	-0.837873	0.145706	0.885721	0.986948	-5.58868	peak_11294	Day0vsDay8	chr1	190858329	190859126	798	*	Distal Intergenic	1	190624890	190801658	176769	1	440704	ENST00000413356.1	233439	ENSG00000231175
SHANK2	SH3 and multiple ankyrin repeat domains 2	0.0950274	-0.42797	0.618024	-0.448374	0.376623	0.71003	0.889282	-5.68383	peak_29533	Day0vsDay27	chr11	71091245	71091910	666	*	Promoter (<=1kb)	11	70896385	71092477	196093	2	22941	ENST00000618363.4	567	ENSG00000162105
PCLO	piccolo presynaptic cytomatrix protein	0.0950288	-0.327238	0.517296	3.19671	0.466471	0.645423	0.95925	-5.76523	peak_149107	Day0vsDay8	chr7	83209888	83210821	934	*	Distal Intergenic	7	82820477	83162930	342454	2	27445	ENST00000423517.6	-46958	ENSG00000186472
PRKAG2	protein kinase AMP-activated non-catalytic subunit gamma 2	0.0950293	-1.00995	1.20001	-1.19175	0.178262	0.860134	0.9627	-5.43321	peak_152905	Day0vsDay15	chr7	151696788	151697369	582	*	Intron	7	151632133	151736178	104046	2	51422	ENST00000487375.2	38809	ENSG00000106617
ZMIZ1-AS1	ZMIZ1 antisense RNA 1	0.0950337	-0.728862	0.918929	0.030231	0.239091	0.813229	0.979969	-5.5073	peak_20028	Day0vsDay8	chr10	78855911	78857017	1107	*	Distal Intergenic	10	78943328	78962394	19067	2	283050	ENST00000428862.5	105377	ENSG00000224596
ABLIM1	actin binding LIM protein 1	0.0950344	-0.424024	0.614093	0.658735	0.386281	0.703801	0.91372	-5.43142	peak_22468	Day0vsDay15	chr10	114550473	114551944	1472	*	Intron	10	114431113	114526931	95819	2	3983	ENST00000392952.7	-23542	ENSG00000099204
MYBBP1A	MYB binding protein 1a	0.0950352	-0.360966	0.551037	2.09138	0.443931	0.662326	0.961285	-5.74117	peak_63887	Day0vsDay8	chr17	4554769	4555827	1059	*	Promoter (<=1kb)	17	4538897	4555386	16490	2	10514	ENST00000381556.6	0	ENSG00000132382
LINC02016	long intergenic non-protein coding RNA 2016	0.0950355	-0.634586	0.824657	0.265353	0.269989	0.789663	0.977361	-5.53455	peak_113739	Day0vsDay8	chr3	127409225	127409917	693	*	Distal Intergenic	3	127322307	127390670	68364	2	101927123	ENST00000488425.1	-18555	ENSG00000244215
INHA	inhibin subunit alpha	0.0950382	-0.390306	0.580382	1.71947	0.416106	0.682193	0.964258	-5.66121	peak_93489	Day0vsDay8	chr2	219576941	219577495	555	*	Distal Intergenic	2	219572310	219575711	3402	1	3623	ENST00000243786.3	4631	ENSG00000123999
ARHGEF3	Rho guanine nucleotide exchange factor 3	0.0950443	-0.360195	0.550284	0.631197	0.432757	0.669367	0.902526	-5.42506	peak_110912	Day0vsDay15	chr3	56854857	56855167	311	*	Intron	3	56731593	56801949	70357	2	50650	ENST00000495373.5	-52908	ENSG00000163947
LOC105370002	uncharacterized LOC105370002	0.095053	-0.515244	0.70535	0.0663039	0.324806	0.748658	0.906626	-5.62096	peak_39416	Day0vsDay27	chr12	115390692	115391169	478	*	Distal Intergenic	12	115582061	115601721	19661	2	105370002	ENST00000551531.1	210552	NA
RPA3	replication protein A3	0.0950541	-0.39928	0.589388	-0.21965	0.400179	0.693243	0.91061	-5.44045	peak_144662	Day0vsDay15	chr7	7681179	7681813	635	*	Intron	7	7636518	7718607	82090	2	6119	ENST00000223129.8	36794	ENSG00000106399
MOB2	MOB kinase activator 2	0.0950651	-0.377522	0.567652	1.63406	0.423444	0.676861	0.872755	-5.61562	peak_25023	Day0vsDay27	chr11	1487162	1488655	1494	*	Promoter (<=1kb)	11	1469457	1486779	17323	2	81532	ENST00000329957.7	-383	ENSG00000182208
NRXN1	neurexin 1	0.095081	-0.664252	0.854414	0.193476	0.26161	0.796592	0.978388	-5.58709	peak_84935	Day0vsDay8	chr2	49785062	49785482	421	*	Distal Intergenic	2	49921743	49973939	52197	2	9378	ENST00000630656.1	188457	ENSG00000179915
LOC124903061	uncharacterized LOC124903061	0.0950836	-0.310763	0.500931	2.1807	0.505392	0.619591	0.885571	-5.37262	peak_41163	Day0vsDay15	chr12	132533523	132534187	665	*	Intron	12	132550729	132554947	4219	1	124903061	ENST00000624087.1	-16542	NA
BCL6-AS1	BCL6 antisense RNA 1	0.0951017	-0.406934	0.597138	1.12065	0.410218	0.686661	0.965028	-5.6448	peak_116788	Day0vsDay8	chr3	187742178	187742350	173	*	Promoter (1-2kb)	3	187743686	187746028	2343	1	122526776	ENST00000648485.2	-1336	ENSG00000285938
TBC1D9B	TBC1 domain family member 9B	0.0951068	-0.318732	0.508945	0.95236	0.483027	0.634668	0.850783	-5.55248	peak_134318	Day0vsDay27	chr5	179893225	179893842	618	*	Promoter (<=1kb)	5	179863404	179893233	29830	2	23061	ENST00000524222.2	0	ENSG00000197226
LINC02667	long intergenic non-protein coding RNA 2667	0.0951084	-0.453678	0.643894	0.7923	0.361321	0.721516	0.893996	-5.59799	peak_23827	Day0vsDay27	chr10	128863962	128865859	1898	*	Distal Intergenic	10	128912810	128916429	3620	1	728327	ENST00000667048.1	-46951	ENSG00000224190
CST7	cystatin F	0.0951134	-0.592397	0.782623	1.19419	0.290212	0.774842	0.974773	-5.55964	peak_97104	Day0vsDay8	chr20	24783964	24784404	441	*	Distal Intergenic	20	24949269	24959928	10660	1	8530	ENST00000480798.2	-164865	ENSG00000077984
C21orf91-OT1	C21orf91 overlapping transcript 1	0.0951152	-0.865481	1.05571	0.296974	0.210206	0.835847	0.982306	-5.56383	peak_101072	Day0vsDay8	chr21	17783659	17784565	907	*	Intron	21	17777404	17792509	15106	2	246312	ENST00000430401.5	7944	ENSG00000240770
LINC01493	long intergenic non-protein coding RNA 1493	0.0951264	-0.477596	0.667849	0.23386	0.344282	0.733874	0.923191	-5.46914	peak_27280	Day0vsDay15	chr11	38985764	38987150	1387	*	Distal Intergenic	11	38648858	38655252	6395	1	101928536	ENST00000534756.1	336906	ENSG00000254562
ROCR	regulator of chondrogenesis RNA	0.0951309	-0.391858	0.58212	5.50996	0.40517	0.690017	0.965282	-5.825	peak_69004	Day0vsDay8	chr17	72041494	72042025	532	*	Intron	17	72021861	72034188	12328	2	102723505	ENST00000675006.1	-7306	NA
LOC102724489	uncharacterized LOC102724489	0.0951388	-0.676033	0.866311	-0.983101	0.255719	0.800522	0.94383	-5.4891	peak_45328	Day0vsDay15	chr13	111586197	111586719	523	*	Promoter (1-2kb)	13	111588291	111672608	84318	1	102724489	ENST00000375713.1	-1572	NA
LINC01192	long intergenic non-protein coding RNA 1192	0.0951547	-0.429303	0.619613	1.3946	0.376077	0.71043	0.916014	-5.43939	peak_115722	Day0vsDay15	chr3	163670880	163672006	1127	*	Distal Intergenic	3	163199623	163361563	161941	2	647107	ENST00000489012.5	-309317	ENSG00000241369
LINC02299	long intergenic non-protein coding RNA 2299	0.0951562	-0.56051	0.750823	0.187658	0.300823	0.766349	0.913619	-5.67114	peak_49771	Day0vsDay27	chr14	96702727	96703144	418	*	Distal Intergenic	14	96738021	96790637	52617	1	105370646	ENST00000650059.1	-34877	ENSG00000258979
LOC105376686	uncharacterized LOC105376686	0.095161	-0.379555	0.569877	0.693097	0.415511	0.681757	0.875179	-5.66582	peak_679	Day0vsDay27	chr1	5526941	5528759	1819	*	Distal Intergenic	1	5489795	5493057	3263	2	105376686	ENST00000641860.1	-33884	NA
CTBP2	C-terminal binding protein 2	0.0951689	-0.481736	0.672073	2.00003	0.351299	0.729581	0.968493	-5.71505	peak_23427	Day0vsDay8	chr10	125151289	125152468	1180	*	Intron	10	124989225	125158716	169492	2	1488	ENST00000531469.5	6248	ENSG00000175029
ROCK1P1	Rho associated coiled-coil containing protein kinase 1 pseudogene 1	0.0951702	-0.456487	0.646828	0.0786509	0.357593	0.724026	0.919862	-5.42915	peak_70697	Day0vsDay15	chr18	136353	136834	482	*	Distal Intergenic	18	116842	118504	1663	1	727758	ENST00000573767.1	19511	ENSG00000290877
STXBP6	syntaxin binding protein 6	0.0951759	-0.360206	0.550558	3.60496	0.438878	0.666132	0.962168	-5.80602	peak_46375	Day0vsDay8	chr14	24803851	24805093	1243	*	Distal Intergenic	14	24812492	24819477	6986	2	29091	ENST00000548369.1	14384	ENSG00000168952
LINC00226	long intergenic non-protein coding RNA 226	0.0951778	-0.377023	0.567379	1.20845	0.430315	0.672025	0.870525	-5.59342	peak_50986	Day0vsDay27	chr14	106174233	106174917	685	*	Exon	14	106287674	106288828	1155	1	338004	ENST00000618204.2	-112757	NA
NAV2	neuron navigator 2	0.0951822	-0.537413	0.727777	0.168102	0.31188	0.758042	0.910697	-5.71755	peak_26509	Day0vsDay27	chr11	19933028	19934605	1578	*	Promoter (1-2kb)	11	19931765	19933719	1955	1	89797	ENST00000528008.1	1263	ENSG00000166833
MRPL23	mitochondrial ribosomal protein L23	0.0951901	-0.352811	0.543191	3.16962	0.440423	0.66389	0.900735	-5.4198	peak_25117	Day0vsDay15	chr11	1946811	1948305	1495	*	Promoter (<=1kb)	11	1947278	1956609	9332	1	6150	ENST00000381519.5	0	ENSG00000214026
TBC1D3P5	TBC1 domain family member 3 pseudogene 5	0.0951904	-0.429807	0.620188	0.0607242	0.381597	0.707255	0.91509	-5.40527	peak_65606	Day0vsDay15	chr17	27389607	27390729	1123	*	Distal Intergenic	17	27417690	27430190	12501	1	440419	ENST00000581469.5	-26961	ENSG00000290422
SPSB1	splA/ryanodine receptor domain and SOCS box containing 1	0.0951928	-0.357448	0.547834	3.51081	0.437105	0.666925	0.962307	-5.79386	peak_1123	Day0vsDay8	chr1	9292515	9294162	1648	*	Promoter (<=1kb)	1	9292894	9369532	76639	1	80176	ENST00000328089.11	0	ENSG00000171621
ZNF485	zinc finger protein 485	0.0951949	-0.330753	0.521142	3.46029	0.463442	0.648239	0.95996	-5.76557	peak_17727	Day0vsDay8	chr10	43594318	43596455	2138	*	Exon	10	43606419	43607400	982	1	220992	ENST00000480678.1	-9964	ENSG00000198298
MIR4432HG	MIR4432 host gene	0.0952003	-0.370556	0.560957	1.41716	0.423679	0.675877	0.872388	-5.63787	peak_85269	Day0vsDay27	chr2	60297321	60297809	489	*	Distal Intergenic	2	60340166	60383036	42871	2	106660609	ENST00000441598.2	85227	ENSG00000228590
TTC34	tetratricopeptide repeat domain 34	0.0952038	-0.486859	0.677267	1.76422	0.339783	0.737528	0.969552	-5.69059	peak_358	Day0vsDay8	chr1	2801243	2802331	1089	*	Promoter (<=1kb)	1	2636986	2801693	164708	2	100287898	ENST00000401095.9	0	ENSG00000215912
DLGAP5	DLG associated protein 5	0.0952043	-0.37378	0.564189	1.2406	0.42078	0.677962	0.905355	-5.42338	peak_47304	Day0vsDay15	chr14	55191217	55192121	905	*	Promoter (<=1kb)	14	55148112	55191544	43433	2	9787	ENST00000395425.6	0	ENSG00000126787
MIR5707	microRNA 5707	0.0952227	-0.394095	0.584541	1.81019	0.406261	0.689202	0.879398	-5.61912	peak_153802	Day0vsDay27	chr7	158604078	158604642	565	*	Distal Intergenic	7	158591616	158591696	81	1	100847032	ENST00000582433.1	12462	ENSG00000265598
CHST15	carbohydrate sulfotransferase 15	0.0952239	-0.260094	0.450542	2.4609	0.555502	0.584107	0.873393	-5.3764	peak_23238	Day0vsDay15	chr10	123993918	123995073	1156	*	Distal Intergenic	10	124021082	124038619	17538	2	51363	ENST00000476765.1	43546	ENSG00000182022
OR2A7	olfactory receptor family 2 subfamily A member 7	0.0952352	-0.412634	0.603104	0.521721	0.390911	0.700186	0.912791	-5.42225	peak_152328	Day0vsDay15	chr7	144262852	144263343	492	*	Promoter (1-2kb)	7	144257663	144264792	7130	2	401427	ENST00000641841.1	1449	ENSG00000243896
PPARGC1A	PPARG coactivator 1 alpha	0.0952382	-0.24179	0.432266	2.01197	0.585736	0.563961	0.865741	-5.34998	peak_119208	Day0vsDay15	chr4	24395935	24396524	590	*	Distal Intergenic	4	24471461	24472891	1431	2	10891	ENST00000691589.1	76367	ENSG00000109819
NRN1	neuritin 1	0.0952391	-0.588535	0.779013	-0.304745	0.288709	0.775483	0.936177	-5.53425	peak_135061	Day0vsDay15	chr6	6007235	6008212	978	*	Promoter (<=1kb)	6	5998002	6007605	9604	2	51299	ENST00000616243.1	0	ENSG00000124785
TRMU	tRNA mitochondrial 2-thiouridylase	0.0952426	-0.695456	0.885941	0.309174	0.252178	0.803697	0.978875	-5.64432	peak_106458	Day0vsDay8	chr22	46355168	46356488	1321	*	Promoter (<=1kb)	22	46354710	46357338	2629	1	55687	ENST00000470831.1	458	ENSG00000100416
EXT2	exostosin glycosyltransferase 2	0.0952434	-0.499421	0.689908	0.601995	0.334779	0.741298	0.903684	-5.64929	peak_27433	Day0vsDay27	chr11	44256689	44257698	1010	*	Distal Intergenic	11	44230343	44245413	15071	1	2132	ENST00000684437.1	26346	ENSG00000151348
HOXB-AS2	HOXB cluster antisense RNA 2	0.0952435	-0.322525	0.513012	2.35137	0.47256	0.64114	0.892989	-5.40619	peak_67612	Day0vsDay15	chr17	48564186	48564729	544	*	Intron	17	48557262	48560333	3072	1	100874350	ENST00000464382.2	6924	NA
LOC101927159	uncharacterized LOC101927159	0.0952448	-0.594358	0.784847	-0.975539	0.286286	0.777314	0.918009	-5.66611	peak_98377	Day0vsDay27	chr20	42604963	42605529	567	*	Intron	20	42685404	42686217	814	1	101927159	ENST00000608258.1	-79875	ENSG00000229042
GAS6	growth arrest specific 6	0.0952465	-0.804569	0.995062	0.858456	0.223134	0.825833	0.981645	-5.64455	peak_45649	Day0vsDay8	chr13	113825778	113826357	580	*	Intron	13	113820549	113833741	13193	2	2621	ENST00000480426.5	7384	ENSG00000183087
CBL	Cbl proto-oncogene	0.0952494	-0.610494	0.800993	1.95535	0.281643	0.781276	0.976001	-5.7492	peak_32161	Day0vsDay8	chr11	119262394	119264063	1670	*	Intron	11	119298372	119308147	9776	1	867	ENST00000634301.1	-34309	ENSG00000110395
SGTA	small glutamine rich tetratricopeptide repeat co-chaperone alpha	0.0952512	-0.310928	0.50143	4.6313	0.495597	0.626282	0.887898	-5.38213	peak_75512	Day0vsDay15	chr19	2768718	2769595	878	*	Promoter (1-2kb)	19	2767582	2770781	3200	2	6449	ENST00000587866.1	1186	ENSG00000104969
PARP8	poly(ADP-ribose) polymerase family member 8	0.0952517	-0.32584	0.516344	2.35232	0.472588	0.642031	0.893142	-5.3941	peak_127506	Day0vsDay15	chr5	50563807	50564937	1131	*	Distal Intergenic	5	50665899	50778126	112228	1	79668	ENST00000503790.6	-100962	ENSG00000151883
LOC105369183	uncharacterized LOC105369183	0.0952708	-0.326667	0.517209	3.70445	0.475849	0.639839	0.853427	-5.57604	peak_59538	Day0vsDay27	chr16	33920848	33922433	1586	*	Intron	16	33965655	33966091	437	2	105369183	ENST00000561990.3	43658	NA
LOC101929373	uncharacterized LOC101929373	0.095272	-0.41346	0.604004	-0.231059	0.38818	0.701581	0.913129	-5.44654	peak_17576	Day0vsDay15	chr10	41867207	41867641	435	*	Distal Intergenic	10	42242721	42276842	34122	1	101929373	ENST00000622823.4	-375080	NA
PREX1	phosphatidylinositol-3,4,5-trisphosphate dependent Rac exchange factor 1	0.0952756	-0.345113	0.535664	1.53015	0.454143	0.655114	0.861688	-5.60399	peak_98988	Day0vsDay27	chr20	48715955	48717676	1722	*	Intron	20	48624252	48657127	32876	2	57580	ENST00000482556.5	-58828	ENSG00000124126
CDKN2A-AS1	CDKN2A antisense RNA 1	0.0952791	-0.336944	0.527502	1.53907	0.464774	0.647473	0.895565	-5.38768	peak_162714	Day0vsDay15	chr9	21945171	21945864	694	*	Intron	9	21966929	21967751	823	1	51198	ENST00000441769.3	-21065	NA
PLAAT4	phospholipase A and acyltransferase 4	0.0952841	-0.273932	0.4645	1.84749	0.551612	0.588043	0.826434	-5.53569	peak_28515	Day0vsDay27	chr11	63535750	63536010	261	*	Promoter (<=1kb)	11	63536808	63546458	9651	1	5920	ENST00000255688.8	-798	ENSG00000133321
UBOX5-AS1	UBOX5 antisense RNA 1	0.0952874	-0.335627	0.526202	1.5912	0.462367	0.64934	0.858754	-5.59684	peak_95825	Day0vsDay27	chr20	3101941	3103211	1271	*	Distal Intergenic	20	3106913	3150867	43955	1	100134015	ENST00000446537.5	-3702	ENSG00000235958
LOC124903135	uncharacterized LOC124903135	0.0952961	-0.562859	0.753451	-0.688771	0.300126	0.766873	0.933933	-5.52298	peak_41601	Day0vsDay15	chr13	23503169	23503657	489	*	Promoter (1-2kb)	13	23505238	23535314	30077	1	124903135	ENST00000695562.1	-1581	NA
FNBP1	formin binding protein 1	0.0952983	-0.319949	0.510545	3.02618	0.489286	0.630969	0.95692	-5.73376	peak_167517	Day0vsDay8	chr9	130007122	130008051	930	*	Intron	9	129978347	129994935	16589	2	23048	ENST00000491905.1	-12187	ENSG00000187239
PRKAR2A	protein kinase cAMP-dependent type II regulatory subunit alpha	0.0953028	-0.367516	0.558122	2.97787	0.447423	0.660191	0.961226	-5.77632	peak_110210	Day0vsDay8	chr3	48756651	48757469	819	*	Intron	3	48744597	48752318	7722	2	5576	ENST00000457914.5	-4333	ENSG00000114302
MSL2	MSL complex subunit 2	0.095304	-0.638679	0.829287	-1.04128	0.269143	0.790306	0.940947	-5.49281	peak_114478	Day0vsDay15	chr3	136178859	136179529	671	*	Intron	3	136150627	136194554	43928	2	55167	ENST00000434835.2	15025	ENSG00000174579
SYT4	synaptotagmin 4	0.0953042	-0.454185	0.644793	0.0440808	0.363133	0.720405	0.918547	-5.39536	peak_72638	Day0vsDay15	chr18	43464910	43465992	1083	*	Distal Intergenic	18	43270181	43277499	7319	2	6860	ENST00000585604.1	-187411	ENSG00000132872
PTPRJ	protein tyrosine phosphatase receptor type J	0.0953126	-0.465798	0.656424	3.92022	0.355678	0.726338	0.967895	-5.84212	peak_27840	Day0vsDay8	chr11	48020096	48020813	718	*	Intron	11	48044804	48121147	76344	1	5795	ENST00000526550.1	-23991	ENSG00000149177
CA1	carbonic anhydrase 1	0.0953143	-0.389723	0.580352	3.6571	0.410846	0.685976	0.877713	-5.61424	peak_158566	Day0vsDay27	chr8	85297459	85297709	251	*	Distal Intergenic	8	85329698	85337212	7515	2	759	ENST00000523712.5	39503	ENSG00000133742
LINC02414	long intergenic non-protein coding RNA 2414	0.0953144	-0.357387	0.548016	1.02234	0.436419	0.666748	0.901614	-5.42184	peak_40985	Day0vsDay15	chr12	131672226	131673352	1127	*	Distal Intergenic	12	131639396	131661823	22428	2	105370085	ENST00000537280.2	-10403	NA
FGGY-DT	FGGY divergent transcript	0.0953145	-0.485709	0.676338	4.03591	0.34714	0.732535	0.899347	-5.62016	peak_5715	Day0vsDay27	chr1	59292575	59293065	491	*	Promoter (2-3kb)	1	59291731	59295992	4262	2	105378756	ENST00000665577.1	2927	NA
MIR557	microRNA 557	0.0953176	-0.410441	0.601076	1.57072	0.406271	0.689548	0.879474	-5.60374	peak_10265	Day0vsDay27	chr1	168361314	168361632	319	*	Intron	1	168375524	168375621	98	1	693142	ENST00000385239.1	-13892	ENSG00000207974
COL8A2	collagen type VIII alpha 2 chain	0.0953209	-0.301629	0.492271	1.85545	0.518051	0.610861	0.838506	-5.55671	peak_4023	Day0vsDay27	chr1	36108606	36109576	971	*	Intron	1	36097507	36100249	2743	2	1296	ENST00000481785.1	-8357	ENSG00000171812
NAV1	neuron navigator 1	0.0953288	-0.406815	0.597473	0.871272	0.393507	0.697699	0.912202	-5.45172	peak_11855	Day0vsDay15	chr1	201792297	201793519	1223	*	3' UTR	1	201786550	201803706	17157	1	89796	ENST00000477118.2	5747	ENSG00000134369
ISM2	isthmin 2	0.095338	-0.348762	0.539438	1.50302	0.450446	0.6575	0.961131	-5.72571	peak_48746	Day0vsDay8	chr14	77498068	77499497	1430	*	Promoter (<=1kb)	14	77474394	77498816	24423	2	145501	ENST00000216481.10	0	ENSG00000100593
GALNT15	polypeptide N-acetylgalactosaminyltransferase 15	0.0953451	-0.320423	0.511113	3.4931	0.481229	0.636466	0.891556	-5.39095	peak_108313	Day0vsDay15	chr3	16196114	16197849	1736	*	Intron	3	16212698	16220249	7552	1	117248	ENST00000489467.1	-14849	ENSG00000131386
GPR139	G protein-coupled receptor 139	0.0953506	-0.42351	0.614211	0.321421	0.380917	0.706886	0.914981	-5.44579	peak_58419	Day0vsDay15	chr16	20058731	20059258	528	*	Intron	16	20031659	20073767	42109	2	124274	ENST00000326571.7	14509	ENSG00000180269
B3GNTL1	UDP-GlcNAc:betaGal beta-1,3-N-acetylglucosaminyltransferase like 1	0.0953511	-0.845511	1.03621	0.00574385	0.210067	0.835532	0.941383	-5.66864	peak_70641	Day0vsDay27	chr17	83051316	83052369	1054	*	Promoter (<=1kb)	17	82942149	83051770	109622	2	146712	ENST00000320865.4	0	ENSG00000175711
RERE	arginine-glutamic acid dipeptide repeats	0.0953512	-0.448159	0.638861	3.9062	0.365	0.719736	0.9672	-5.85586	peak_1038	Day0vsDay8	chr1	8525306	8526341	1036	*	Promoter (<=1kb)	1	8352406	8525939	173534	2	473	ENST00000377464.5	0	ENSG00000142599
PROZ	protein Z, vitamin K dependent plasma glycoprotein	0.0953538	-0.289113	0.479821	0.787672	0.515139	0.611959	0.882774	-5.39379	peak_45531	Day0vsDay15	chr13	113166278	113166619	342	*	Promoter (1-2kb)	13	113164519	113170514	5996	1	8858	ENST00000493630.1	1759	ENSG00000126231
DAPK1	death associated protein kinase 1	0.0953546	-0.423494	0.614203	-0.190929	0.381524	0.70671	0.914913	-5.43819	peak_164587	Day0vsDay15	chr9	87695179	87695890	712	*	Promoter (2-3kb)	9	87698409	87700217	1809	1	1612	ENST00000468482.1	-2519	ENSG00000196730
STK4	serine/threonine kinase 4	0.0953595	-0.726526	0.917245	-0.568221	0.241182	0.811674	0.932308	-5.69308	peak_98626	Day0vsDay27	chr20	45052876	45053911	1036	*	3' UTR	20	45063977	45079188	15212	1	6789	ENST00000698228.1	-10066	ENSG00000101109
LOC124900333	small nucleolar RNA SNORA40	0.0953602	-0.410853	0.601573	5.98594	0.392644	0.699207	0.965679	-5.8265	peak_38804	Day0vsDay8	chr12	108768599	108769229	631	*	Distal Intergenic	12	108778144	108778271	128	2	124900333	ENST00000391200.1	9042	ENSG00000273499
ADGRB1	adhesion G protein-coupled receptor B1	0.0953648	-0.644395	0.835125	0.684546	0.267211	0.791774	0.941093	-5.42409	peak_161488	Day0vsDay15	chr8	142451979	142452430	452	*	Promoter (2-3kb)	8	142449679	142545006	95328	1	575	ENST00000521208.5	2300	ENSG00000181790
VSTM4	V-set and transmembrane domain containing 4	0.095365	-0.373577	0.564307	0.302051	0.426083	0.674554	0.871657	-5.61398	peak_18338	Day0vsDay27	chr10	49074935	49076091	1157	*	Promoter (1-2kb)	10	49064151	49077291	13141	2	196740	ENST00000476018.2	1200	ENSG00000165633
RIMBP2	RIMS binding protein 2	0.0953671	-0.653388	0.844122	-0.589858	0.265676	0.793226	0.941491	-5.45526	peak_40782	Day0vsDay15	chr12	130709307	130709979	673	*	Intron	12	130396177	130716260	320084	2	23504	ENST00000690669.1	6281	ENSG00000060709
TELO2	telomere maintenance 2	0.0953672	-0.57547	0.766205	-0.080014	0.298595	0.768252	0.914192	-5.68505	peak_56768	Day0vsDay27	chr16	1510182	1510563	382	*	3' UTR	16	1506534	1510457	3924	1	9894	ENST00000568240.1	3648	ENSG00000100726
MIR4304	microRNA 4304	0.0953694	-0.300465	0.491204	1.44557	0.508889	0.617092	0.841618	-5.56966	peak_40115	Day0vsDay27	chr12	123021939	123022467	529	*	Intron	12	123010667	123010728	62	2	100422931	ENST00000580964.1	-11211	ENSG00000265526
MIR595	microRNA 595	0.095373	-0.57166	0.762406	0.272597	0.29637	0.769702	0.914805	-5.67206	peak_153781	Day0vsDay27	chr7	158458673	158459690	1018	*	Intron	7	158532718	158532813	96	2	693180	ENST00000384905.1	73123	ENSG00000207637
NOSIP	nitric oxide synthase interacting protein	0.0953752	-0.227019	0.41777	3.60877	0.619877	0.543199	0.857395	-5.32386	peak_80469	Day0vsDay15	chr19	49559780	49561019	1240	*	Promoter (<=1kb)	19	49555711	49560630	4920	2	51070	ENST00000601015.5	0	ENSG00000142546
LINC02308	long intergenic non-protein coding RNA 2308	0.0953767	-0.287685	0.478438	0.843086	0.516097	0.61089	0.838516	-5.61624	peak_48865	Day0vsDay27	chr14	81458405	81458849	445	*	Distal Intergenic	14	81441987	81450371	8385	2	100506700	ENST00000555001.2	-8034	NA
ITPRIP-AS1	ITPRIP antisense RNA 1	0.095378	-0.311841	0.502597	3.71042	0.485487	0.632088	0.890266	-5.39478	peak_21857	Day0vsDay15	chr10	104321588	104323002	1415	*	Promoter (<=1kb)	10	104323369	104327004	3636	1	101927472	ENST00000434792.1	-367	NA
FASLG	Fas ligand	0.0953954	-0.551494	0.742285	1.45784	0.308618	0.760987	0.972067	-5.72185	peak_10458	Day0vsDay8	chr1	172826062	172826902	841	*	Intron	1	172659144	172666075	6932	1	356	ENST00000340030.4	166918	ENSG00000117560
OTOP2	otopetrin 2	0.0954071	-0.363722	0.554536	2.70816	0.430728	0.670819	0.869948	-5.63417	peak_69351	Day0vsDay27	chr17	74916363	74917167	805	*	3' UTR	17	74922950	74933912	10963	1	92736	ENST00000580223.2	-5783	ENSG00000183034
LOC105371357	uncharacterized LOC105371357	0.0954086	-0.424707	0.615524	6.65292	0.380262	0.70806	0.966833	-5.83252	peak_61870	Day0vsDay8	chr16	79978437	79979025	589	*	Distal Intergenic	16	80065836	80157655	91820	1	105371357	ENST00000567851.5	-86811	NA
MRGPRG-AS1	MRGPRG antisense RNA 1	0.0954139	-0.560676	0.751504	1.57651	0.309802	0.760214	0.971984	-5.73445	peak_25322	Day0vsDay8	chr11	3206248	3207284	1037	*	Distal Intergenic	11	3218332	3223131	4800	1	283303	ENST00000434798.1	-11048	ENSG00000236301
TSPYL5	TSPY like 5	0.0954184	-1.04028	1.23112	-0.704906	0.175817	0.862627	0.985057	-5.64523	peak_158992	Day0vsDay8	chr8	97292774	97293278	505	*	Distal Intergenic	8	97273488	97277928	4441	2	85453	ENST00000322128.5	-14846	ENSG00000180543
LOC100129215	uncharacterized LOC100129215	0.0954202	-0.417482	0.608322	-0.556994	0.389381	0.701315	0.913009	-5.35952	peak_62718	Day0vsDay15	chr16	87680339	87680798	460	*	Intron	16	87693537	87696147	2611	2	100129215	ENST00000538868.2	15349	ENSG00000226180
NCLN	nicalin	0.0954219	-0.294406	0.48525	2.43421	0.521295	0.609073	0.882087	-5.37091	peak_75574	Day0vsDay15	chr19	3200875	3201476	602	*	Promoter (2-3kb)	19	3198841	3209575	10735	1	56926	ENST00000587740.5	2034	ENSG00000125912
LOC574538	uncharacterized LOC574538	0.0954287	-0.468745	0.659602	2.86032	0.351367	0.729085	0.968472	-5.78692	peak_33542	Day0vsDay8	chr12	138665	139512	848	*	Exon	12	139534	149115	9582	2	574538	ENST00000508953.2	9603	ENSG00000249695
ADAMTS16	ADAM metallopeptidase with thrombospondin type 1 motif 16	0.095429	-0.591177	0.782035	-0.770041	0.288091	0.77595	0.917257	-5.66317	peak_125508	Day0vsDay27	chr5	5184015	5184553	539	*	Intron	5	5140468	5303807	163340	1	170690	ENST00000433402.2	43547	ENSG00000145536
DNAH1	dynein axonemal heavy chain 1	0.0954314	-0.231773	0.422636	2.68746	0.604969	0.552498	0.861584	-5.34619	peak_110559	Day0vsDay15	chr3	52323179	52323822	644	*	Exon	3	52317871	52353821	35951	1	25981	ENST00000497875.1	5308	ENSG00000114841
USP32	ubiquitin specific peptidase 32	0.0954334	-0.359612	0.550479	5.56742	0.440279	0.665118	0.962097	-5.80797	peak_68367	Day0vsDay8	chr17	60305150	60305514	365	*	Promoter (<=1kb)	17	60301599	60305228	3630	2	84669	ENST00000586881.1	0	ENSG00000170832
VWA5B1	von Willebrand factor A domain containing 5B1	0.0954348	-0.711819	0.902689	0.488756	0.24505	0.808669	0.979407	-5.5836	peak_2346	Day0vsDay8	chr1	20358829	20359861	1033	*	3' UTR	1	20332918	20354222	21305	1	127731	ENST00000525343.1	25911	ENSG00000158816
LINC00400	long intergenic non-protein coding RNA 400	0.0954375	-0.765598	0.956473	-0.626603	0.22975	0.82039	0.950122	-5.50708	peak_42658	Day0vsDay15	chr13	43229278	43229720	443	*	Intron	13	43158631	43159466	836	1	100874159	ENST00000425609.1	70647	NA
GALP	galanin like peptide	0.0954396	-0.409407	0.600286	2.98525	0.407053	0.688874	0.909259	-5.42249	peak_81255	Day0vsDay15	chr19	56174581	56175030	450	*	Promoter (<=1kb)	19	56176008	56185775	9768	1	85569	ENST00000357330.7	-978	ENSG00000197487
GOLGA5	golgin A5	0.0954433	-0.407437	0.598323	1.5793	0.393564	0.698239	0.912255	-5.41016	peak_49407	Day0vsDay15	chr14	92846426	92846875	450	*	Distal Intergenic	14	92833126	92839796	6671	1	9950	ENST00000554700.1	13300	ENSG00000066455
POU2F3	POU class 2 homeobox 3	0.0954513	-0.468278	0.659181	0.591537	0.350969	0.728921	0.897434	-5.64637	peak_32292	Day0vsDay27	chr11	120224348	120225614	1267	*	Intron	11	120236640	120319944	83305	1	25833	ENST00000260264.8	-11026	ENSG00000137709
JMJD8	jumonji domain containing 8	0.0954534	-0.563082	0.753989	1.21178	0.313687	0.757497	0.931272	-5.47042	peak_56604	Day0vsDay15	chr16	684000	684790	791	*	Promoter (<=1kb)	16	681670	684334	2665	2	339123	ENST00000609261.6	0	ENSG00000161999
CRTC3-AS1	CRTC3 antisense RNA 1	0.0954564	-0.677096	0.868009	-0.0444996	0.265715	0.793922	0.977885	-5.51867	peak_55733	Day0vsDay8	chr15	90716766	90717823	1058	*	Promoter (<=1kb)	15	90620007	90717141	97135	2	101926895	ENST00000559531.1	0	ENSG00000259736
ENDOD1	endonuclease domain containing 1	0.0954644	-0.431885	0.622814	-0.00967193	0.375529	0.711047	0.91607	-5.41572	peak_30812	Day0vsDay15	chr11	95109529	95110993	1465	*	Intron	11	95089846	95132645	42800	1	23052	ENST00000278505.5	19683	ENSG00000149218
LINC02178	long intergenic non-protein coding RNA 2178	0.0954669	-0.302403	0.493337	-0.504726	0.497357	0.623828	0.845398	-5.60273	peak_59999	Day0vsDay27	chr16	50386601	50387144	544	*	Distal Intergenic	16	50390916	50395133	4218	2	105371248	ENST00000566876.1	7989	ENSG00000261092
RANBP3L	RAN binding protein 3 like	0.0954688	-1.0262	1.21713	-0.712437	0.176649	0.861776	0.985039	-5.57207	peak_127098	Day0vsDay8	chr5	36323598	36323938	341	*	Distal Intergenic	5	36265463	36302114	36652	2	202151	ENST00000505865.1	-21484	ENSG00000164188
ZSWIM2	zinc finger SWIM-type containing 2	0.0954723	-0.426903	0.617848	0.372624	0.381949	0.706534	0.887635	-5.62188	peak_91926	Day0vsDay27	chr2	186784970	186786067	1098	*	Distal Intergenic	2	186827475	186849170	21696	2	151112	ENST00000295131.3	63103	ENSG00000163012
LOC124902114	uncharacterized LOC124902114	0.0954822	-0.454108	0.645072	1.84453	0.360836	0.722218	0.89422	-5.6469	peak_162164	Day0vsDay27	chr9	5634980	5635532	553	*	Intron	9	5457477	5629748	172272	2	124902114	ENST00000661858.1	-5232	ENSG00000286162
PACS2	phosphofurin acidic cluster sorting protein 2	0.0954846	-0.405815	0.596784	3.59249	0.404825	0.690418	0.879796	-5.60104	peak_50827	Day0vsDay27	chr14	105363954	105364924	971	*	Promoter (2-3kb)	14	105367041	105395280	28240	1	23241	ENST00000693530.1	-2117	ENSG00000179364
CCDC85C	coiled-coil domain containing 85C	0.095487	-0.305217	0.496191	2.33164	0.496947	0.624975	0.887038	-5.38421	peak_50021	Day0vsDay15	chr14	99525129	99525602	474	*	Promoter (2-3kb)	14	99515087	99522945	7859	2	317762	ENST00000555822.5	-2184	ENSG00000205476
GIPC1	GIPC PDZ domain containing family member 1	0.0954926	-0.441961	0.632947	2.3467	0.379157	0.708985	0.966882	-5.80065	peak_77165	Day0vsDay8	chr19	14505289	14506097	809	*	Distal Intergenic	19	14477760	14496149	18390	2	10755	ENST00000393028.5	-9140	ENSG00000123159
PIP4K2A	phosphatidylinositol-5-phosphate 4-kinase type 2 alpha	0.0954951	-0.41536	0.60635	0.217994	0.387472	0.702097	0.913256	-5.45299	peak_16612	Day0vsDay15	chr10	22583300	22584101	802	*	Intron	10	22541952	22591675	49724	2	5305	ENST00000604912.1	7574	ENSG00000150867
BRF1	BRF1 RNA polymerase III transcription initiation factor subunit	0.0954983	-0.218018	0.409015	1.92716	0.632244	0.534623	0.854364	-5.33946	peak_50811	Day0vsDay15	chr14	105273056	105273515	460	*	Intron	14	105209289	105249404	40116	2	2972	ENST00000446501.6	-23652	ENSG00000185024
MYT1	myelin transcription factor 1	0.095506	-0.631014	0.822025	-0.618468	0.272484	0.787769	0.922211	-5.67479	peak_100588	Day0vsDay27	chr20	64177476	64178093	618	*	Intron	20	64164612	64191884	27273	1	4661	ENST00000610671.1	12864	ENSG00000196132
CELSR1	cadherin EGF LAG seven-pass G-type receptor 1	0.095506	-0.426636	0.617648	-0.269399	0.392997	0.699168	0.912564	-5.35914	peak_106470	Day0vsDay15	chr22	46403582	46404560	979	*	Intron	22	46368859	46409274	40416	2	9620	ENST00000674341.1	4714	ENSG00000075275
ATP5MG	ATP synthase membrane subunit g	0.0955085	-0.410878	0.601895	4.09731	0.390946	0.699564	0.912564	-5.42237	peak_32061	Day0vsDay15	chr11	118398600	118399503	904	*	Promoter (1-2kb)	11	118401346	118433278	31933	1	10632	ENST00000690793.1	-1843	ENSG00000167283
SSBP3	single stranded DNA binding protein 3	0.0955094	-0.294897	0.485916	1.6798	0.514808	0.613146	0.839712	-5.58805	peak_5438	Day0vsDay27	chr1	54459665	54460814	1150	*	Distal Intergenic	1	54243237	54413479	170243	2	23648	ENST00000525990.1	-46186	ENSG00000157216
FRMD6-AS2	FRMD6 antisense RNA 2	0.0955111	-0.369798	0.56082	2.1714	0.426484	0.674492	0.963861	-5.6963	peak_47094	Day0vsDay8	chr14	51593446	51593727	282	*	Intron	14	51546629	51599920	53292	2	100874185	ENST00000557625.1	6193	ENSG00000258537
NDUFA4	NDUFA4 mitochondrial complex associated	0.0955138	-0.310265	0.501293	1.37375	0.491191	0.628943	0.889026	-5.40063	peak_144778	Day0vsDay15	chr7	10939604	10940952	1349	*	Promoter (<=1kb)	7	10931943	10940153	8211	2	4697	ENST00000339600.6	0	ENSG00000189043
EIF4G1	eukaryotic translation initiation factor 4 gamma 1	0.0955179	-0.354994	0.54603	2.26013	0.439477	0.664565	0.86728	-5.61672	peak_116507	Day0vsDay27	chr3	184327691	184328159	469	*	Promoter (<=1kb)	3	184327949	184332086	4138	1	1981	ENST00000422614.5	0	ENSG00000114867
GRAP2	GRB2 related adaptor protein 2	0.0955183	-0.510833	0.70187	7.26973	0.326692	0.747599	0.970434	-5.84924	peak_105636	Day0vsDay8	chr22	39930893	39931526	634	*	Intron	22	39926649	39948481	21833	1	9402	ENST00000461082.1	4244	ENSG00000100351
COLQ	collagen like tail subunit of asymmetric acetylcholinesterase	0.0955184	-0.342265	0.533302	1.60041	0.465866	0.646893	0.857436	-5.59278	peak_108275	Day0vsDay27	chr3	15557478	15558100	623	*	Distal Intergenic	3	15451473	15521751	70279	2	8292	ENST00000603808.5	-35727	ENSG00000206561
LINC02702	long intergenic non-protein coding RNA 2702	0.0955202	-0.915094	1.10613	0.224144	0.195915	0.846459	0.983541	-5.53785	peak_31820	Day0vsDay8	chr11	116640631	116641900	1270	*	Promoter (1-2kb)	11	116639508	116658295	18788	1	101929011	ENST00000665087.1	1123	ENSG00000237937
MFSD2B	MFSD2 lysolipid transporter B, sphingolipid	0.0955349	-0.235888	0.426958	3.22285	0.597943	0.557569	0.863186	-5.34251	peak_83280	Day0vsDay15	chr2	24011373	24011811	439	*	Promoter (1-2kb)	2	24012899	24018733	5835	1	388931	ENST00000495018.1	-1088	ENSG00000205639
ALDH8A1	aldehyde dehydrogenase 8 family member A1	0.0955368	-0.507743	0.698816	4.16346	0.3285	0.746132	0.970336	-5.86033	peak_140968	Day0vsDay8	chr6	134822927	134823357	431	*	Distal Intergenic	6	134918530	134929161	10632	2	64577	ENST00000460753.1	105804	ENSG00000118514
MBD5	methyl-CpG binding domain protein 5	0.0955375	-0.688869	0.879944	0.310424	0.252458	0.80301	0.928681	-5.71786	peak_90480	Day0vsDay27	chr2	148560971	148562022	1052	*	Distal Intergenic	2	148512234	148512943	710	1	55777	ENST00000637502.1	48737	ENSG00000204406
ALOX15B	arachidonate 15-lipoxygenase type B	0.0955398	-0.387124	0.578204	0.427536	0.410295	0.685523	0.908237	-5.43414	peak_64285	Day0vsDay15	chr17	8041248	8041858	611	*	Promoter (2-3kb)	17	8039156	8048565	9410	1	247	ENST00000573359.1	2092	ENSG00000179593
NR1H4	nuclear receptor subfamily 1 group H member 4	0.0955539	-0.632674	0.823782	-0.47504	0.274224	0.78702	0.939868	-5.4598	peak_38263	Day0vsDay15	chr12	100519270	100519872	603	*	Intron	12	100503453	100505824	2372	1	9971	ENST00000551184.1	15817	ENSG00000012504
MICOS10-DT	MICOS10 divergent transcript	0.095554	-0.280409	0.471518	1.74768	0.532236	0.601079	0.879125	-5.3747	peak_2271	Day0vsDay15	chr1	19581917	19583005	1089	*	Intron	1	19591802	19596832	5031	2	105378614	ENST00000416470.1	13827	ENSG00000235185
COL5A1	collagen type V alpha 1 chain	0.0955589	-0.295619	0.486736	2.18362	0.514545	0.613263	0.839734	-5.57498	peak_168192	Day0vsDay27	chr9	134805094	134806670	1577	*	Promoter (2-3kb)	9	134808961	134810457	1497	1	1289	ENST00000463925.1	-2291	ENSG00000130635
RUNX2-AS1	RUNX2 antisense RNA 1	0.0955621	-0.664592	0.855716	0.356544	0.26058	0.796818	0.926317	-5.69824	peak_138009	Day0vsDay27	chr6	45721728	45722054	327	*	Distal Intergenic	6	45573346	45576770	3425	2	105375077	ENST00000563807.1	-144958	NA
ATF3	activating transcription factor 3	0.0955628	-0.369531	0.560657	2.62082	0.42637	0.674366	0.963861	-5.79346	peak_12831	Day0vsDay8	chr1	212606802	212607450	649	*	Promoter (1-2kb)	1	212608670	212619247	10578	1	467	ENST00000465155.5	-1220	ENSG00000162772
LOC101927822	uncharacterized LOC101927822	0.0955652	-0.379836	0.570966	1.62474	0.421777	0.678207	0.905437	-5.41015	peak_160710	Day0vsDay15	chr8	133856619	133857386	768	*	Distal Intergenic	8	133886496	133902407	15912	1	101927822	ENST00000520149.2	-29110	ENSG00000253593
ASAP1	ArfGAP with SH3 domain, ankyrin repeat and PH domain 1	0.0955704	-0.293834	0.484975	3.09319	0.525685	0.60596	0.836381	-5.56476	peak_160467	Day0vsDay27	chr8	130334376	130335187	812	*	Intron	8	130152764	130340937	188174	2	50807	ENST00000524367.5	5750	ENSG00000153317
MIR3141	microRNA 3141	0.0955788	-0.322844	0.514002	1.95815	0.489189	0.631503	0.89005	-5.39116	peak_132411	Day0vsDay15	chr5	154630145	154630654	510	*	Distal Intergenic	5	154596012	154596072	61	2	100422950	ENST00000585290.1	-34073	ENSG00000264760
LOC574538	uncharacterized LOC574538	0.095584	-0.535235	0.726403	1.16951	0.314963	0.756019	0.971441	-5.62415	peak_33547	Day0vsDay8	chr12	157440	158028	589	*	Exon	12	137411	149169	11759	2	574538	ENST00000505893.6	-8271	ENSG00000249695
BRD4	bromodomain containing 4	0.0955843	-0.320393	0.511562	1.67156	0.480021	0.636831	0.891687	-5.40462	peak_77246	Day0vsDay15	chr19	15286842	15287294	453	*	Intron	19	15247047	15280451	33405	2	23476	ENST00000371835.8	-6391	ENSG00000141867
NDUFS2	NADH:ubiquinone oxidoreductase core subunit S2	0.0955956	-0.263706	0.454897	2.25086	0.552349	0.587051	0.825766	-5.56149	peak_9847	Day0vsDay27	chr1	161209680	161210836	1157	*	Promoter (2-3kb)	1	161207353	161214353	7001	1	4720	ENST00000468828.6	2327	ENSG00000158864
LINC01029	long intergenic non-protein coding RNA 1029	0.0955986	-0.249557	0.440754	4.14655	0.598568	0.557276	0.863186	-5.32784	peak_74618	Day0vsDay15	chr18	78335274	78335848	575	*	Distal Intergenic	18	77971334	77993731	22398	2	101927715	ENST00000661306.1	-341543	ENSG00000265843
PIWIL2	piwi like RNA-mediated gene silencing 2	0.0956046	-0.358475	0.549684	3.27655	0.452086	0.656893	0.862621	-5.59406	peak_155446	Day0vsDay27	chr8	22352478	22353354	877	*	Promoter (<=1kb)	8	22352799	22356088	3290	1	55124	ENST00000519884.1	0	ENSG00000197181
TSPAN9-IT1	TSPAN9 intronic transcript 1	0.0956059	-0.566087	0.757299	-0.400822	0.312858	0.759231	0.931566	-5.35815	peak_33853	Day0vsDay15	chr12	3172634	3173547	914	*	Exon	12	3149797	3151476	1680	1	100874356	ENST00000539784.1	22837	ENSG00000256197
LOC105377782	uncharacterized LOC105377782	0.0956105	-0.447824	0.639045	0.982583	0.368341	0.716467	0.891776	-5.60223	peak_154276	Day0vsDay27	chr8	2239016	2239612	597	*	Distal Intergenic	8	2203339	2207704	4366	1	105377782	ENST00000687564.1	35677	NA
ZDHHC4	zinc finger DHHC-type palmitoyltransferase 4	0.0956107	-0.482429	0.67365	2.52515	0.349154	0.730993	0.898585	-5.63795	peak_144587	Day0vsDay27	chr7	6565712	6566002	291	*	Distal Intergenic	7	6577434	6588931	11498	1	55146	ENST00000405731.7	-11432	ENSG00000136247
CROCCP3	CROCC pseudogene 3	0.0956188	-0.294922	0.486159	1.16566	0.511339	0.614649	0.840429	-5.55587	peak_1883	Day0vsDay27	chr1	16475451	16477295	1845	*	Promoter (<=1kb)	1	16458753	16476025	17273	2	114819	ENST00000715305.1	0	ENSG00000290842
MYOC	myocilin	0.095619	-0.383422	0.57466	1.38069	0.413741	0.683034	0.876041	-5.64807	peak_10395	Day0vsDay27	chr1	171644748	171645774	1027	*	Intron	1	171635417	171652629	17213	2	4653	ENST00000638471.1	6855	ENSG00000034971
LINC01445	long intergenic non-protein coding RNA 1445	0.095627	-0.278076	0.46933	1.84582	0.53119	0.601484	0.834017	-5.5745	peak_147316	Day0vsDay27	chr7	54225764	54228119	2356	*	Intron	7	54330670	54349849	19180	1	102723605	ENST00000669718.1	-102551	ENSG00000231427
LBH	LBH regulator of WNT signaling pathway	0.0956307	-0.263317	0.454579	1.78326	0.582362	0.56786	0.814718	-5.52304	peak_83808	Day0vsDay27	chr2	30230917	30233080	2164	*	Promoter (<=1kb)	2	30231534	30260028	28495	1	81606	ENST00000395323.9	0	ENSG00000213626
SLC32A1	solute carrier family 32 member 1	0.095633	-0.351397	0.542663	2.7124	0.443433	0.661744	0.8655	-5.62042	peak_98120	Day0vsDay27	chr20	38723133	38723593	461	*	Promoter (<=1kb)	20	38724486	38729372	4887	1	140679	ENST00000217420.2	-893	ENSG00000101438
LOC105378291	uncharacterized LOC105378291	0.0956363	-0.559593	0.750866	-0.247314	0.302543	0.765055	0.933482	-5.45365	peak_18082	Day0vsDay15	chr10	47080206	47081117	912	*	Distal Intergenic	10	47207445	47224993	17549	1	105378291	ENST00000692998.1	-126328	NA
LINC01867	long intergenic non-protein coding RNA 1867	0.095638	-0.617628	0.808904	0.850083	0.27793	0.783638	0.93883	-5.42752	peak_84998	Day0vsDay15	chr2	52431113	52431652	540	*	Distal Intergenic	2	52370602	52390056	19455	1	105374596	ENST00000435357.2	60511	ENSG00000225444
SLAIN2	SLAIN motif family member 2	0.0956461	-0.413759	0.605051	3.49173	0.395538	0.697093	0.965679	-5.81274	peak_120131	Day0vsDay8	chr4	48315880	48316525	646	*	Distal Intergenic	4	48341529	48426201	84673	1	57606	ENST00000264313.11	-25004	ENSG00000109171
LOC124902629	uncharacterized LOC124902629	0.0956479	-0.267439	0.458735	3.11451	0.546037	0.590486	0.875797	-5.36706	peak_25866	Day0vsDay15	chr11	10933775	10934733	959	*	Distal Intergenic	11	10884158	10899364	15207	2	124902629	ENST00000668046.1	-34411	ENSG00000250041
PI4KAP1	phosphatidylinositol 4-kinase alpha pseudogene 1	0.0956493	-0.793848	0.985147	-1.05029	0.225213	0.824301	0.951491	-5.42627	peak_103305	Day0vsDay15	chr22	18573361	18574267	907	*	Promoter (<=1kb)	22	18538023	18574700	36678	2	728233	ENST00000612500.4	433	ENSG00000290425
PTPN5	protein tyrosine phosphatase non-receptor type 5	0.0956517	-0.418262	0.609565	1.78841	0.389144	0.701432	0.965679	-5.69885	peak_26422	Day0vsDay8	chr11	18731699	18732651	953	*	Promoter (<=1kb)	11	18727930	18730744	2815	2	84867	ENST00000396166.7	-955	ENSG00000110786
LINC02473	long intergenic non-protein coding RNA 2473	0.0956528	-0.336686	0.527991	2.83118	0.458597	0.650982	0.89691	-5.41683	peak_119223	Day0vsDay15	chr4	24650178	24650956	779	*	Distal Intergenic	4	24659856	24671568	11713	1	107986266	ENST00000569621.1	-8900	ENSG00000261121
LOC101929974	uncharacterized LOC101929974	0.0956609	-0.517245	0.708567	0.666631	0.323517	0.749331	0.906837	-5.70345	peak_40937	Day0vsDay27	chr12	131492617	131494669	2053	*	Promoter (<=1kb)	12	131462853	131492997	30145	2	101929974	ENST00000535133.2	0	NA
OR2B11	olfactory receptor family 2 subfamily B member 11	0.0956691	-0.634936	0.826274	0.0844948	0.284464	0.780229	0.975628	-5.52704	peak_14899	Day0vsDay8	chr1	247451331	247452458	1128	*	5' UTR	1	247449118	247458008	8891	2	127623	ENST00000641613.1	5550	ENSG00000177535
UPP2	uridine phosphorylase 2	0.0956798	-0.340541	0.5319	2.22312	0.454644	0.65378	0.861059	-5.61062	peak_90795	Day0vsDay27	chr2	158010348	158010658	311	*	Intron	2	158025646	158135970	110325	1	151531	ENST00000715224.1	-14988	ENSG00000007001
LINC02144	long intergenic non-protein coding RNA 2144	0.0956803	-0.659835	0.851196	0.945642	0.270075	0.790171	0.977413	-5.67556	peak_129021	Day0vsDay8	chr5	87813698	87814530	833	*	Distal Intergenic	5	87665345	87733269	67925	2	105379069	ENST00000511417.2	-80429	NA
ANTXRL	ANTXR like	0.095683	-0.484685	0.676051	-0.350671	0.341734	0.735765	0.901059	-5.65819	peak_17976	Day0vsDay27	chr10	46312248	46312893	646	*	Intron	10	46297404	46310499	13096	1	195977	ENST00000614267.1	14844	ENSG00000274209
TAF4	TATA-box binding protein associated factor 4	0.0956929	-0.563335	0.754721	0.0610739	0.304752	0.763739	0.912513	-5.63501	peak_100216	Day0vsDay27	chr20	62036896	62037235	340	*	Intron	20	62010067	62012883	2817	2	6874	ENST00000609045.1	-24013	ENSG00000130699
ABCC1	ATP binding cassette subfamily C member 1 (ABCC1 blood group)	0.0957057	-0.32161	0.513022	2.41698	0.477848	0.638472	0.892189	-5.4015	peak_58111	Day0vsDay15	chr16	16114630	16115008	379	*	3' UTR	16	16120577	16143036	22460	1	4363	ENST00000676806.1	-5569	ENSG00000103222
KCNG4	potassium voltage-gated channel modifier subfamily G member 4	0.0957068	-0.463105	0.654519	2.39589	0.370388	0.715511	0.9672	-5.77371	peak_62211	Day0vsDay8	chr16	84258508	84259076	569	*	Intron	16	84218657	84240012	21356	2	93107	ENST00000308251.6	-18496	ENSG00000168418
LOC124904161	uncharacterized LOC124904161	0.095707	-0.793257	0.984671	-0.191138	0.22316	0.825452	0.937476	-5.66434	peak_4607	Day0vsDay27	chr1	42081054	42082310	1257	*	Distal Intergenic	1	42036143	42051784	15642	1	124904161	ENST00000670076.1	44911	NA
AGAP1-IT1	AGAP1 intronic transcript 1	0.0957077	-0.304831	0.496247	4.39475	0.498067	0.624731	0.886971	-5.37835	peak_94541	Day0vsDay15	chr2	235501399	235501979	581	*	Intron	2	235505553	235507566	2014	1	100506749	ENST00000690935.1	-3574	ENSG00000235529
LINC02529	long intergenic non-protein coding RNA 2529	0.0957111	-0.294831	0.486253	1.66358	0.507986	0.616474	0.884374	-5.37916	peak_142409	Day0vsDay15	chr6	159480813	159481305	493	*	Intron	6	159387004	159396443	9440	1	102724053	ENST00000654094.1	93809	ENSG00000234777
ABCD3	ATP binding cassette subfamily D member 3	0.0957153	-0.456859	0.64829	6.2123	0.359312	0.72345	0.967786	-5.8397	peak_7024	Day0vsDay8	chr1	94417880	94418962	1083	*	Promoter (<=1kb)	1	94418389	94518663	100275	1	5825	ENST00000370214.9	0	ENSG00000117528
MYT1L	myelin transcription factor 1 like	0.0957162	-0.464738	0.656171	-0.10141	0.368269	0.717431	0.892026	-5.52658	peak_81721	Day0vsDay27	chr2	2121912	2123133	1222	*	Intron	2	1979686	2172949	193264	2	23040	ENST00000648148.1	49816	ENSG00000186487
CDH4	cadherin 4	0.0957192	-0.603274	0.794712	-0.358614	0.284414	0.778758	0.91847	-5.73406	peak_100150	Day0vsDay27	chr20	61657882	61658597	716	*	Intron	20	61599761	61937249	337489	1	1002	ENST00000543233.2	58121	ENSG00000179242
RNA5-8SN3	RNA, 5.8S ribosomal N3	0.0957205	-0.764334	0.955775	0.550282	0.230694	0.819665	0.981071	-5.61121	peak_100723	Day0vsDay8	chr21	8411225	8411589	365	*	Intron	21	8395607	8395759	153	1	109910381	ENST00000613359.1	15618	ENSG00000275215
KC6	keratoconus gene 6	0.0957248	-0.894454	1.0859	0.179858	0.201532	0.842527	0.983402	-5.62547	peak_72603	Day0vsDay8	chr18	41672615	41673310	696	*	Distal Intergenic	18	41482476	41632185	149710	2	641516	ENST00000595135.5	-40430	ENSG00000267313
NCKAP5	NCK associated protein 5	0.0957253	-0.409112	0.600562	3.74693	0.393675	0.699274	0.965679	-5.82319	peak_89959	Day0vsDay8	chr2	132784687	132785430	744	*	Promoter (2-3kb)	2	132731949	132782023	50075	2	344148	ENST00000473859.1	-2664	ENSG00000176771
FAM106B	family with sequence similarity 106 member B	0.0957542	-0.46337	0.654878	3.01863	0.35938	0.723478	0.967786	-5.79281	peak_65284	Day0vsDay8	chr17	20417473	20417985	513	*	Promoter (<=1kb)	17	20417450	20417956	507	1	100996259	ENST00000667406.1	23	NA
EDIL3-DT	EDIL3 divergent transcript	0.09576	-0.941533	1.13305	1.17453	0.192528	0.84937	0.983541	-5.70336	peak_128938	Day0vsDay8	chr5	84961077	84962595	1519	*	Distal Intergenic	5	84399620	84419054	19435	1	105379057	ENST00000666514.1	561457	ENSG00000250320
CAMK2B	calcium/calmodulin dependent protein kinase II beta	0.0957655	-0.548697	0.740228	0.19437	0.308013	0.760944	0.931942	-5.45259	peak_146529	Day0vsDay15	chr7	44306375	44307016	642	*	Intron	7	44231028	44323457	92430	2	816	ENST00000700243.1	16441	ENSG00000058404
AUH	AU RNA binding methylglutaconyl-CoA hydratase	0.0957659	-0.276659	0.468191	1.25729	0.53849	0.596426	0.831143	-5.59162	peak_164891	Day0vsDay27	chr9	91376126	91376733	608	*	Distal Intergenic	9	91213823	91361918	148096	2	549	ENST00000375731.9	-14208	ENSG00000148090
MLPH	melanophilin	0.0957703	-0.865799	1.05734	-0.236296	0.206446	0.838324	0.982502	-5.5869	peak_94749	Day0vsDay8	chr2	237474439	237476114	1676	*	Distal Intergenic	2	237485428	237511050	25623	1	79083	ENST00000422695.5	-9314	ENSG00000115648
WDR86	WD repeat domain 86	0.0957781	-0.300582	0.492138	3.18035	0.525268	0.606141	0.880841	-5.35718	peak_152864	Day0vsDay15	chr7	151402118	151402393	276	*	Intron	7	151375909	151395917	20009	2	349136	ENST00000463000.1	-6201	ENSG00000187260
EIF4G1	eukaryotic translation initiation factor 4 gamma 1	0.0957801	-0.329572	0.521132	2.26013	0.46675	0.645227	0.894793	-5.40932	peak_116507	Day0vsDay15	chr3	184327691	184328159	469	*	Promoter (<=1kb)	3	184327949	184332086	4138	1	1981	ENST00000422614.5	0	ENSG00000114867
ZNF629	zinc finger protein 629	0.0957818	-0.427593	0.619157	2.7858	0.381174	0.707258	0.966617	-5.81855	peak_59343	Day0vsDay8	chr16	30786369	30787752	1384	*	Promoter (<=1kb)	16	30778456	30787205	8750	2	23361	ENST00000262525.6	0	ENSG00000102870
MARK1	microtubule affinity regulating kinase 1	0.095782	-0.626958	0.818522	-0.899579	0.277051	0.784622	0.939053	-5.46437	peak_13111	Day0vsDay15	chr1	220641900	220642713	814	*	Intron	1	220647962	220664358	16397	1	4139	ENST00000677074.1	-5249	ENSG00000116141
DPP10	dipeptidyl peptidase like 10	0.095785	-0.430897	0.622467	7.08077	0.378666	0.709431	0.966905	-5.83064	peak_88707	Day0vsDay8	chr2	116203793	116205207	1415	*	Distal Intergenic	2	115814663	115836682	22020	1	57628	ENST00000473362.1	389130	ENSG00000175497
LINC01834	long intergenic non-protein coding RNA 1834	0.0957881	-0.36272	0.554296	4.11593	0.442284	0.663634	0.900604	-5.3967	peak_78419	Day0vsDay15	chr19	30884320	30884720	401	*	Distal Intergenic	19	30907199	30909155	1957	1	107985280	ENST00000567374.1	-22479	ENSG00000261316
PPP6R3	protein phosphatase 6 regulatory subunit 3	0.0957932	-0.506343	0.69793	0.200418	0.329759	0.744673	0.927085	-5.44695	peak_29174	Day0vsDay15	chr11	68609391	68610655	1265	*	Promoter (<=1kb)	11	68609775	68613398	3624	1	55291	ENST00000525152.1	0	ENSG00000110075
MFSD1	major facilitator superfamily domain containing 1	0.0958048	-0.350911	0.54252	1.94191	0.444543	0.660954	0.899973	-5.41501	peak_115552	Day0vsDay15	chr3	158840863	158842183	1321	*	Exon	3	158823194	158824476	1283	1	64747	ENST00000468409.1	17669	ENSG00000118855
LOC105379278	putative tyrosine-protein phosphatase TPTE	0.0958057	-0.482512	0.674123	0.280301	0.343386	0.734539	0.923381	-5.49259	peak_41285	Day0vsDay15	chr13	18286681	18287179	499	*	Intron	13	18331933	18348596	16664	1	105379278	ENST00000625196.1	-44754	ENSG00000274391
TNIP2	TNFAIP3 interacting protein 2	0.0958098	-0.303197	0.494817	3.40524	0.514051	0.613884	0.883553	-5.37539	peak_117880	Day0vsDay15	chr4	2721694	2722703	1010	*	Intron	4	2742075	2744863	2789	2	79155	ENST00000502256.1	22160	ENSG00000168884
LOC101929227	uncharacterized LOC101929227	0.0958133	-0.336932	0.528559	1.74813	0.480853	0.636587	0.85168	-5.57103	peak_32362	Day0vsDay27	chr11	120952148	120953343	1196	*	Exon	11	120867933	120894797	26865	2	101929227	ENST00000505153.2	-57351	ENSG00000250493
LY6H	lymphocyte antigen 6 family member H	0.0958148	-0.567873	0.759503	-0.0187702	0.299244	0.767538	0.913984	-5.73857	peak_161598	Day0vsDay27	chr8	143123091	143124370	1280	*	Distal Intergenic	8	143157914	143160040	2127	2	4062	ENST00000430474.6	35670	ENSG00000176956
ALPK2	alpha kinase 2	0.0958177	-0.395985	0.58762	1.9818	0.405431	0.689879	0.879553	-5.6352	peak_73521	Day0vsDay27	chr18	58512441	58513391	951	*	Intron	18	58528752	58537119	8368	2	115701	ENST00000589204.1	23728	ENSG00000198796
PRKD1	protein kinase D1	0.0958226	-0.526188	0.717833	0.0295655	0.321056	0.751448	0.907784	-5.63011	peak_46460	Day0vsDay27	chr14	29649980	29650681	702	*	Promoter (<=1kb)	14	29636443	29650520	14078	2	5587	ENST00000551644.5	0	ENSG00000184304
JDP2-AS1	JDP2 antisense RNA 1	0.0958291	-0.47471	0.666369	1.67326	0.348152	0.731006	0.968679	-5.77141	peak_48555	Day0vsDay8	chr14	75401932	75402345	414	*	Distal Intergenic	14	75425467	75427690	2224	2	101928377	ENST00000558267.2	25345	NA
AKAP8	A-kinase anchoring protein 8	0.0958293	-0.345428	0.537087	1.54377	0.452856	0.655814	0.862145	-5.59202	peak_77264	Day0vsDay27	chr19	15353062	15353734	673	*	3' UTR	19	15353400	15368909	15510	2	10270	ENST00000680199.1	15175	ENSG00000105127
MGC27382	uncharacterized MGC27382	0.0958377	-0.289461	0.481136	1.62111	0.51558	0.611245	0.838661	-5.60582	peak_6333	Day0vsDay27	chr1	78142462	78143813	1352	*	Distal Intergenic	1	78229599	78293890	64292	1	149047	ENST00000436742.5	-85786	ENSG00000237413
GOLGA6L5P	golgin A6 family like 5, pseudogene	0.0958401	-0.290183	0.481863	0.396052	0.527989	0.603812	0.879942	-5.32334	peak_55214	Day0vsDay15	chr15	84473024	84473907	884	*	Distal Intergenic	15	84507885	84511468	3584	2	374650	ENST00000414190.6	37561	NA
SNORD68	small nucleolar RNA, C/D box 68	0.0958436	-0.613574	0.805262	0.87983	0.280655	0.781816	0.976207	-5.5851	peak_63132	Day0vsDay8	chr16	89557513	89557854	342	*	Promoter (2-3kb)	16	89560677	89563043	2367	1	606500	ENST00000563749.1	-2823	NA
GPR199P	G protein-coupled receptor 199, pseudogene	0.0958501	-0.339971	0.531672	1.98682	0.45587	0.652912	0.8607	-5.60739	peak_3955	Day0vsDay27	chr1	34968243	34968744	502	*	Distal Intergenic	1	34975699	34978706	3008	2	653160	ENST00000311990.4	9962	ENSG00000293382
LMO7	LIM domain 7	0.0958534	-0.281821	0.473528	3.28802	0.526074	0.604053	0.879975	-5.387	peak_43894	Day0vsDay15	chr13	75705447	75705683	237	*	Intron	13	75760367	75804363	43997	1	4008	ENST00000534657.5	-54684	ENSG00000136153
LINC01232	long intergenic non-protein coding RNA 1232	0.0958555	-0.336973	0.528684	3.5097	0.4664	0.646551	0.89529	-5.39206	peak_44722	Day0vsDay15	chr13	99432680	99433265	586	*	Exon	13	99491475	99496738	5264	2	102725509	ENST00000626729.2	63473	NA
PTPRN2-AS1	PTPRN2 antisense RNA 1	0.0958578	-0.659533	0.851248	-0.371464	0.263035	0.79495	0.942078	-5.46777	peak_153667	Day0vsDay15	chr7	157907824	157908349	526	*	Intron	7	157854800	157863011	8212	1	100506585	ENST00000443338.1	53024	NA
CACNA1A	calcium voltage-gated channel subunit alpha1 A	0.0958775	-0.244441	0.436196	2.10993	0.583967	0.56513	0.866135	-5.3513	peak_77002	Day0vsDay15	chr19	13264016	13264390	375	*	Promoter (<=1kb)	19	13252567	13263510	10944	2	773	ENST00000636816.1	-506	ENSG00000141837
COL22A1	collagen type XXII alpha 1 chain	0.0958786	-0.784893	0.97665	-0.118089	0.22564	0.823546	0.936736	-5.68022	peak_160998	Day0vsDay27	chr8	138905462	138905736	275	*	Intron	8	138878133	138914006	35874	2	169044	ENST00000484387.1	8270	ENSG00000169436
RBFOX3	RNA binding fox-1 homolog 3	0.0958799	-0.358559	0.550319	1.17067	0.448464	0.659202	0.863952	-5.57545	peak_70052	Day0vsDay27	chr17	79560535	79560904	370	*	Intron	17	79598032	79603921	5890	2	146713	ENST00000571452.1	43017	ENSG00000167281
TENT5B	terminal nucleotidyltransferase 5B	0.0958806	-0.338044	0.529805	2.26868	0.461742	0.649424	0.959997	-5.73903	peak_3087	Day0vsDay8	chr1	27044404	27045170	767	*	Distal Intergenic	1	27005020	27012850	7831	2	115572	ENST00000289166.6	-31554	ENSG00000158246
TCP10L3	t-complex 10 like 3 (pseudogene)	0.0958828	-0.418488	0.610253	1.21345	0.386386	0.702889	0.886186	-5.62836	peak_143123	Day0vsDay27	chr6	167470168	167471591	1424	*	Distal Intergenic	6	167377859	167384510	6652	2	6953	ENST00000491085.1	-85658	ENSG00000290751
CSF3R	colony stimulating factor 3 receptor	0.0958838	-0.737752	0.92952	-0.337273	0.238411	0.81375	0.979969	-5.59015	peak_4077	Day0vsDay8	chr1	36530044	36530948	905	*	Distal Intergenic	1	36466043	36483278	17236	2	1441	ENST00000373104.5	-46766	ENSG00000119535
DPYS	dihydropyrimidinase	0.0958898	-0.446271	0.638051	6.86624	0.366608	0.717383	0.9672	-5.83753	peak_159416	Day0vsDay8	chr8	104406080	104406745	666	*	Intron	8	104381177	104411815	30639	2	1807	ENST00000521372.1	5070	ENSG00000147647
LOC105373461	uncharacterized LOC105373461	0.0958951	-0.819771	1.01156	-0.685736	0.217078	0.83013	0.953481	-5.47004	peak_82972	Day0vsDay15	chr2	19648457	19648923	467	*	Distal Intergenic	2	19711715	19717576	5862	1	105373461	ENST00000432822.1	-62792	NA
CAMSAP1	calmodulin regulated spectrin associated protein 1	0.0958983	-0.230148	0.421945	2.70174	0.640141	0.530422	0.852581	-5.30146	peak_168360	Day0vsDay15	chr9	135864267	135865040	774	*	Promoter (1-2kb)	9	135849857	135862561	12705	2	157922	ENST00000492174.1	-1706	ENSG00000130559
LBH	LBH regulator of WNT signaling pathway	0.0959016	-0.291099	0.482903	2.63945	0.526421	0.605128	0.880254	-5.35891	peak_83811	Day0vsDay15	chr2	30252556	30253450	895	*	Intron	2	30234266	30257700	23435	1	81606	ENST00000484150.1	18290	ENSG00000213626
BEST1	bestrophin 1	0.0959031	-0.297093	0.488899	2.08387	0.50631	0.617986	0.955694	-5.72307	peak_28369	Day0vsDay8	chr11	61947401	61948180	780	*	Promoter (1-2kb)	11	61950063	61963344	13282	1	7439	ENST00000534553.5	-1883	ENSG00000167995
CELF2-AS1	CELF2 antisense RNA 1	0.0959049	-0.386101	0.577911	1.10044	0.414821	0.682961	0.907115	-5.39577	peak_15912	Day0vsDay15	chr10	11250232	11250965	734	*	Intron	10	11316833	11319884	3052	2	414196	ENST00000379256.4	68919	ENSG00000181800
NKX1-1	NK1 homeobox 1	0.0959116	-0.312873	0.504696	1.92127	0.488984	0.630543	0.848788	-5.6067	peak_117677	Day0vsDay27	chr4	1401458	1402481	1024	*	Distal Intergenic	4	1402932	1406442	3511	2	54729	ENST00000422806.2	3961	ENSG00000235608
TIMD4	T cell immunoglobulin and mucin domain containing 4	0.0959155	-0.227473	0.419304	1.80593	0.614782	0.54495	0.858127	-5.33781	peak_132502	Day0vsDay15	chr5	156932183	156932677	495	*	Promoter (2-3kb)	5	156919355	156935676	16322	2	91937	ENST00000406964.5	2999	ENSG00000145850
DAZAP2	DAZ associated protein 2	0.0959266	-0.436787	0.628641	1.49495	0.37974	0.708451	0.966866	-5.77543	peak_36048	Day0vsDay8	chr12	51238147	51239458	1312	*	Promoter (<=1kb)	12	51238724	51243931	5208	1	9802	ENST00000449723.7	0	ENSG00000183283
DNMT3B	DNA methyltransferase 3 beta	0.0959268	-0.444599	0.636453	1.54119	0.36988	0.715388	0.917215	-5.40341	peak_97524	Day0vsDay15	chr20	32780406	32780959	554	*	Promoter (<=1kb)	20	32780324	32807903	27580	1	1789	ENST00000696239.1	82	ENSG00000088305
TMT1B	thiol methyltransferase 1B	0.0959417	-0.295635	0.487518	2.47457	0.507864	0.616558	0.884384	-5.40316	peak_36476	Day0vsDay15	chr12	55681332	55681940	609	*	Promoter (<=1kb)	12	55681736	55684611	2876	1	196410	ENST00000394252.4	0	ENSG00000170439
GRAMD1A	GRAM domain containing 1A	0.0959426	-0.281417	0.473302	3.11757	0.546523	0.592001	0.828618	-5.56156	peak_78754	Day0vsDay27	chr19	35014258	35014982	725	*	Promoter (<=1kb)	19	35014969	35026469	11501	1	57655	ENST00000598118.1	0	ENSG00000089351
PTPRN	protein tyrosine phosphatase receptor type N	0.0959616	-0.265195	0.457118	2.37651	0.55121	0.58795	0.874964	-5.38446	peak_93447	Day0vsDay15	chr2	219309284	219309833	550	*	Promoter (<=1kb)	2	219289623	219309401	19779	2	5798	ENST00000295718.7	0	ENSG00000054356
ZNF710	zinc finger protein 710	0.0959752	-0.835964	1.02791	-0.830587	0.213466	0.832912	0.954303	-5.5027	peak_55636	Day0vsDay15	chr15	89963259	89965258	2000	*	Distal Intergenic	15	90001324	90082191	80868	1	374655	ENST00000268154.9	-36066	ENSG00000140548
SEMA3G	semaphorin 3G	0.0959855	-0.527169	0.71914	0.145267	0.319276	0.752502	0.90813	-5.67178	peak_110583	Day0vsDay27	chr3	52444793	52445540	748	*	Promoter (<=1kb)	3	52433035	52445103	12069	2	56920	ENST00000231721.7	0	ENSG00000010319
LOC107985561	uncharacterized LOC107985561	0.0960008	-0.300662	0.492663	3.78976	0.512873	0.614894	0.883893	-5.37838	peak_104805	Day0vsDay15	chr22	32305502	32305984	483	*	Intron	22	32327168	32334260	7093	2	107985561	ENST00000668765.1	28276	NA
PRKCE	protein kinase C epsilon	0.0960099	-0.443577	0.635597	1.49003	0.379326	0.708873	0.966882	-5.61109	peak_84627	Day0vsDay8	chr2	45643301	45644296	996	*	Distal Intergenic	2	45651345	45843034	191690	1	5581	ENST00000421201.1	-7049	ENSG00000171132
TRIT1	tRNA isopentenyltransferase 1	0.0960121	-0.420604	0.612628	3.79116	0.385225	0.703737	0.96583	-5.83318	peak_4372	Day0vsDay8	chr1	39845304	39846350	1047	*	Promoter (1-2kb)	1	39847044	39847757	714	2	54802	ENST00000467774.1	1407	ENSG00000043514
OGDH	oxoglutarate dehydrogenase	0.0960163	-0.791722	0.983755	-0.368	0.22419	0.82466	0.951571	-5.44971	peak_146583	Day0vsDay15	chr7	44696282	44696793	512	*	Exon	7	44666795	44674752	7958	1	4967	ENST00000497326.1	29487	ENSG00000105953
GADD45B	growth arrest and DNA damage inducible beta	0.096018	-0.512252	0.704288	0.128882	0.3272	0.746582	0.927648	-5.42854	peak_75472	Day0vsDay15	chr19	2512502	2513508	1007	*	3' UTR	19	2476356	2477126	771	1	4616	ENST00000593043.1	36146	ENSG00000099860
LOC105374593	uncharacterized LOC105374593	0.0960258	-0.794366	0.986418	0.0362382	0.223545	0.825156	0.937369	-5.73043	peak_84866	Day0vsDay27	chr2	48113187	48113560	374	*	Promoter (1-2kb)	2	48006039	48111391	105353	2	105374593	ENST00000650693.1	-1796	NA
FAM135B	family with sequence similarity 135 member B	0.0960275	-0.469795	0.66185	2.98919	0.357993	0.724517	0.967828	-5.81475	peak_160933	Day0vsDay8	chr8	138387168	138387810	643	*	Intron	8	138250924	138425515	174592	2	51059	ENST00000160713.8	37705	ENSG00000147724
LOC107985787	uncharacterized LOC107985787	0.0960305	-1.14578	1.33784	0.0110991	0.160292	0.874101	0.986593	-5.52708	peak_95343	Day0vsDay8	chr2	241009041	241011072	2032	*	Promoter (<=1kb)	2	241010045	241010744	700	2	107985787	ENST00000425183.1	0	NA
LOC102724048	uncharacterized LOC102724048	0.0960306	-0.353009	0.54507	3.50877	0.449469	0.658484	0.899189	-5.39588	peak_109101	Day0vsDay15	chr3	34679646	34680231	586	*	Distal Intergenic	3	34543981	34562961	18981	1	102724048	ENST00000658638.1	135665	NA
LINC02572	long intergenic non-protein coding RNA 2572	0.0960341	-0.3285	0.520568	0.523776	0.468889	0.643721	0.893822	-5.41693	peak_89678	Day0vsDay15	chr2	129716799	129717925	1127	*	Distal Intergenic	2	129825126	129877404	52279	2	105373615	ENST00000641154.1	159479	ENSG00000229536
ATP11A	ATPase phospholipid transporting 11A	0.0960418	-0.601145	0.793229	-0.0657772	0.286393	0.777442	0.918067	-5.65453	peak_45470	Day0vsDay27	chr13	112836963	112837541	579	*	Promoter (<=1kb)	13	112836243	112855928	19686	1	23250	ENST00000489577.1	720	ENSG00000068650
MATN2	matrilin 2	0.0960504	-0.585086	0.777187	2.54411	0.302748	0.765641	0.973064	-5.78452	peak_159026	Day0vsDay8	chr8	97829972	97830516	545	*	Intron	8	97868840	98035978	167139	1	4147	ENST00000521689.5	-38324	ENSG00000132561
TSPYL5	TSPY like 5	0.0960547	-0.509513	0.701622	-0.236012	0.331047	0.744023	0.926912	-5.48329	peak_158989	Day0vsDay15	chr8	97265227	97265953	727	*	Distal Intergenic	8	97273488	97277928	4441	2	85453	ENST00000322128.5	11975	ENSG00000180543
LINC02100	long intergenic non-protein coding RNA 2100	0.0960556	-0.427191	0.619303	-0.201074	0.381153	0.706965	0.887756	-5.61107	peak_126412	Day0vsDay27	chr5	18521081	18522039	959	*	Distal Intergenic	5	18704433	18746173	41741	2	107986408	ENST00000512978.1	224134	NA
GARIN4	golgi associated RAB2 interactor family member 4	0.0960626	-0.275272	0.467397	2.84035	0.536224	0.597137	0.831579	-5.57415	peak_12833	Day0vsDay27	chr1	212629710	212630994	1285	*	Distal Intergenic	1	212624474	212626775	2302	1	149647	ENST00000294829.5	5236	ENSG00000162771
PKN1	protein kinase N1	0.0960648	-0.388545	0.580675	2.53478	0.425104	0.675891	0.904692	-5.4043	peak_77156	Day0vsDay15	chr19	14451233	14451803	571	*	Promoter (<=1kb)	19	14450806	14458079	7274	1	5585	ENST00000588200.1	427	ENSG00000123143
POPDC2	popeye domain cAMP effector 2	0.0960676	-0.39183	0.583966	2.29862	0.417759	0.681116	0.874808	-5.60048	peak_113098	Day0vsDay27	chr3	119638514	119639268	755	*	Intron	3	119648400	119654727	6328	2	64091	ENST00000476092.1	15459	ENSG00000121577
WNK1	WNK lysine deficient protein kinase 1	0.0960697	-0.382791	0.57493	2.7617	0.416588	0.681737	0.875168	-5.61961	peak_33626	Day0vsDay27	chr12	816326	816798	473	*	Intron	12	829925	861135	31211	1	65125	ENST00000540360.5	-13127	ENSG00000060237
TMEM237	transmembrane protein 237	0.0960711	-0.373642	0.565784	2.70107	0.428925	0.672907	0.963716	-5.76066	peak_92594	Day0vsDay8	chr2	201661293	201661906	614	*	Intron	2	201629288	201643570	14283	2	65062	ENST00000432684.6	-17723	ENSG00000155755
MIR5189	microRNA 5189	0.0960723	-0.372442	0.564586	2.07382	0.425043	0.674897	0.871783	-5.60576	peak_62883	Day0vsDay27	chr16	88462082	88462634	553	*	Intron	16	88468918	88469031	114	1	100847057	ENST00000577370.1	-6284	ENSG00000263456
APBA2	amyloid beta precursor protein binding family A member 2	0.0960768	-0.585729	0.777882	-0.58704	0.292089	0.772931	0.935615	-5.45955	peak_51732	Day0vsDay15	chr15	29063807	29064261	455	*	Intron	15	29070658	29102759	32102	1	321	ENST00000382938.3	-6397	ENSG00000034053
LINC01891	long intergenic non-protein coding RNA 1891	0.0960779	-0.357868	0.550024	-0.322313	0.438709	0.665113	0.86754	-5.64076	peak_94430	Day0vsDay27	chr2	234335435	234336431	997	*	Distal Intergenic	2	234444590	234454595	10006	2	105373934	ENST00000439798.1	118164	ENSG00000231682
KCNE2	potassium voltage-gated channel subfamily E regulatory subunit 2	0.096084	-0.544994	0.737162	-0.794644	0.313963	0.756934	0.931083	-5.41365	peak_101669	Day0vsDay15	chr21	34340720	34341017	298	*	Intron	21	34364006	34371381	7376	1	9992	ENST00000290310.4	-22989	ENSG00000159197
ATG7	autophagy related 7	0.0960855	-0.522909	0.71508	-0.352939	0.321757	0.750647	0.928689	-5.42959	peak_107765	Day0vsDay15	chr3	11306633	11307690	1058	*	Promoter (<=1kb)	3	11308442	11331393	22952	1	10533	ENST00000488924.5	-752	ENSG00000197548
ULK1	unc-51 like autophagy activating kinase 1	0.0960936	-0.381151	0.573338	1.24611	0.41736	0.680424	0.906308	-5.43532	peak_41027	Day0vsDay15	chr12	131904905	131905666	762	*	Promoter (<=1kb)	12	131906490	131909996	3507	1	8408	ENST00000537421.5	-824	ENSG00000177169
RPS23	ribosomal protein S23	0.096094	-0.55836	0.750548	0.692493	0.304351	0.763696	0.912513	-5.67906	peak_128858	Day0vsDay27	chr5	82277734	82278914	1181	*	Promoter (<=1kb)	5	82273320	82278354	5035	2	6228	ENST00000296674.13	0	ENSG00000186468
FMO5	flavin containing dimethylaniline monoxygenase 5	0.0960995	-0.30101	0.493209	3.32855	0.506293	0.618776	0.885311	-5.37326	peak_8644	Day0vsDay15	chr1	147224866	147225907	1042	*	Promoter (<=1kb)	1	147184305	147225353	41049	2	2330	ENST00000441068.6	0	ENSG00000131781
PRKCE	protein kinase C epsilon	0.0961062	-0.398517	0.59073	0.154897	0.403777	0.690409	0.879796	-5.61064	peak_84658	Day0vsDay27	chr2	45890757	45891705	949	*	Intron	2	45978095	45984681	6587	1	5581	ENST00000489067.1	-86390	ENSG00000171132
CRHR1	corticotropin releasing hormone receptor 1	0.0961125	-0.312392	0.504617	2.10337	0.495164	0.626512	0.887951	-5.37697	peak_67312	Day0vsDay15	chr17	45791808	45792576	769	*	Intron	17	45786908	45835806	48899	1	1394	ENST00000580876.6	4900	ENSG00000120088
NKAIN3	sodium/potassium transporting ATPase interacting 3	0.0961397	-0.378595	0.570874	1.311	0.426195	0.674964	0.904501	-5.41806	peak_157706	Day0vsDay15	chr8	62147850	62148559	710	*	Distal Intergenic	8	62248591	62946335	697745	1	286183	ENST00000674732.1	-100032	ENSG00000185942
DVL3	dishevelled segment polarity protein 3	0.0961456	-0.480999	0.67329	0.0510318	0.345304	0.733116	0.922929	-5.45873	peak_116482	Day0vsDay15	chr3	184165729	184166872	1144	*	Promoter (<=1kb)	3	184166194	184166701	508	1	1857	ENST00000478639.1	0	ENSG00000161202
RPSA2	ribosomal protein SA 2	0.0961507	-0.225083	0.417384	2.18926	0.620425	0.541296	0.856633	-5.34106	peak_78100	Day0vsDay15	chr19	23771598	23772267	670	*	Intron	19	23775973	23831879	55907	1	388524	ENST00000685490.1	-3706	ENSG00000288920
LINC01449	long intergenic non-protein coding RNA 1449	0.0961553	-0.362946	0.555257	0.947343	0.450232	0.658037	0.899057	-5.37	peak_146306	Day0vsDay15	chr7	41369392	41370052	661	*	Distal Intergenic	7	41101604	41133507	31904	1	101928773	ENST00000440213.1	267788	ENSG00000224017
HSPG2	heparan sulfate proteoglycan 2	0.0961586	-0.281629	0.473946	3.05533	0.532548	0.600724	0.87901	-5.37899	peak_2485	Day0vsDay15	chr1	21936387	21937936	1550	*	Promoter (<=1kb)	1	21822244	21937310	115067	2	3339	ENST00000374695.8	0	ENSG00000142798
LOC105375050	uncharacterized LOC105375050	0.0961598	-0.286059	0.478378	1.52782	0.534441	0.599538	0.832862	-5.55633	peak_137406	Day0vsDay27	chr6	40134848	40135160	313	*	Distal Intergenic	6	40271566	40276237	4672	2	105375050	ENST00000444731.1	141077	NA
LINC02964	long intergenic non-protein coding RNA 2964	0.0961693	-0.23589	0.428229	1.47388	0.603325	0.553786	0.862086	-5.34811	peak_160185	Day0vsDay15	chr8	125563630	125564222	593	*	Distal Intergenic	8	125486680	125530605	43926	1	105375746	ENST00000521991.2	76950	NA
ANKRD13B	ankyrin repeat domain 13B	0.0961761	-0.469758	0.66211	0.250243	0.35296	0.727704	0.921368	-5.45321	peak_65842	Day0vsDay15	chr17	29591704	29591972	269	*	Promoter (1-2kb)	17	29593132	29614761	21630	1	124930	ENST00000394859.8	-1160	ENSG00000198720
TREM1	triggering receptor expressed on myeloid cells 1	0.0961776	-0.395376	0.587731	1.08142	0.42375	0.678169	0.905437	-5.42157	peak_137525	Day0vsDay15	chr6	41255564	41256331	768	*	Distal Intergenic	6	41275986	41281234	5249	2	54210	ENST00000589695.1	24903	ENSG00000124731
LINC02016	long intergenic non-protein coding RNA 2016	0.0961795	-0.406647	0.599006	1.06543	0.39808	0.69457	0.881439	-5.63313	peak_113738	Day0vsDay27	chr3	127408050	127408988	939	*	Distal Intergenic	3	127322307	127390670	68364	2	101927123	ENST00000488425.1	-17380	ENSG00000244215
PITPNC1	phosphatidylinositol transfer protein cytoplasmic 1	0.0961901	-0.390372	0.582752	2.4272	0.42344	0.677045	0.964104	-5.7602	peak_68851	Day0vsDay8	chr17	67602803	67603494	692	*	Intron	17	67553186	67693367	140182	1	26207	ENST00000578527.1	49617	ENSG00000154217
LOC105379091	uncharacterized LOC105379091	0.0962132	-0.309077	0.501504	3.30763	0.505003	0.619799	0.84311	-5.56454	peak_129247	Day0vsDay27	chr5	95870039	95870817	779	*	Intron	5	95861786	95874519	12734	1	105379091	ENST00000503091.1	8253	NA
GYG1	glycogenin 1	0.096216	-0.273297	0.465729	2.8192	0.542721	0.593804	0.876836	-5.35449	peak_115134	Day0vsDay15	chr3	149016342	149017584	1243	*	Intron	3	149008881	149024234	15354	1	2992	ENST00000469873.1	7461	ENSG00000163754
MYCL	MYCL proto-oncogene, bHLH transcription factor	0.0962206	-0.442265	0.634706	-0.538334	0.370383	0.714608	0.916864	-5.42335	peak_4377	Day0vsDay15	chr1	39921588	39922453	866	*	Distal Intergenic	1	39901134	39902256	1123	2	4610	ENST00000450953.3	-19332	ENSG00000116990
RAP1GAP2	RAP1 GTPase activating protein 2	0.0962241	-0.423896	0.616344	5.37954	0.395513	0.697458	0.965679	-5.82942	peak_63678	Day0vsDay8	chr17	2898224	2898854	631	*	Intron	17	2939951	3034207	94257	1	23108	ENST00000697392.1	-41097	ENSG00000132359
ARHGAP35	Rho GTPase activating protein 35	0.0962265	-0.48063	0.673082	1.73191	0.349819	0.730329	0.968493	-5.7326	peak_80089	Day0vsDay8	chr19	46994169	46994607	439	*	Intron	19	46999085	46999815	731	1	2909	ENST00000598548.1	-4478	ENSG00000160007
PPP4R2	protein phosphatase 4 regulatory subunit 2	0.096227	-0.292007	0.484461	2.66408	0.516707	0.611426	0.838804	-5.57065	peak_111681	Day0vsDay27	chr3	73101005	73101546	542	*	Distal Intergenic	3	73064014	73065290	1277	1	151987	ENST00000460360.1	36991	ENSG00000163605
TECPR1	tectonin beta-propeller repeat containing 1	0.0962298	-0.34854	0.540999	0.972029	0.448468	0.658162	0.899057	-5.4489	peak_149561	Day0vsDay15	chr7	98250819	98251121	303	*	Promoter (<=1kb)	7	98244990	98251927	6938	2	25851	ENST00000423128.5	806	ENSG00000205356
SBK2	SH3 domain binding kinase family member 2	0.0962305	-0.351769	0.54423	2.46516	0.448531	0.65901	0.899189	-5.42239	peak_81197	Day0vsDay15	chr19	55539407	55540147	741	*	Promoter (2-3kb)	19	55528611	55537133	8523	2	646643	ENST00000413299.6	-2274	ENSG00000187550
FAM107B	family with sequence similarity 107 member B	0.0962429	-0.378689	0.571175	2.18522	0.420268	0.678991	0.905814	-5.41838	peak_16241	Day0vsDay15	chr10	14584595	14585035	441	*	Intron	10	14521194	14572339	51146	2	83641	ENST00000468492.5	-12256	ENSG00000065809
FOCAD	focadhesin	0.0962468	-0.825009	1.0175	-0.334992	0.219866	0.828503	0.981855	-5.61917	peak_162641	Day0vsDay8	chr9	20640183	20641047	865	*	Distal Intergenic	9	20658309	20995955	337647	1	54914	ENST00000380249.5	-17262	ENSG00000188352
HSP90AA1	heat shock protein 90 alpha family class A member 1	0.0962472	-0.506775	0.69927	0.978888	0.330835	0.743871	0.970206	-5.73225	peak_50388	Day0vsDay8	chr14	102086311	102087781	1471	*	Promoter (<=1kb)	14	102080742	102087044	6303	2	3320	ENST00000216281.13	0	ENSG00000080824
CDKN2C	cyclin dependent kinase inhibitor 2C	0.0962492	-0.273389	0.465887	3.70258	0.540867	0.595418	0.877507	-5.3671	peak_5180	Day0vsDay15	chr1	50976488	50978672	2185	*	Distal Intergenic	1	50970245	50974634	4390	1	1031	ENST00000371761.4	6243	ENSG00000123080
AUH	AU RNA binding methylglutaconyl-CoA hydratase	0.0962507	-0.387639	0.58014	2.36298	0.413823	0.683527	0.964484	-5.76987	peak_164888	Day0vsDay8	chr9	91253403	91253871	469	*	Intron	9	91213960	91220919	6960	2	549	ENST00000473695.1	-32484	ENSG00000148090
PLTP	phospholipid transfer protein	0.0962611	-0.416541	0.609063	5.17898	0.390944	0.700621	0.91292	-5.41623	peak_98701	Day0vsDay15	chr20	45911677	45912140	464	*	Promoter (<=1kb)	20	45898763	45912047	13285	2	5360	ENST00000477313.5	0	ENSG00000100979
PARP1	poly(ADP-ribose) polymerase 1	0.0962739	-0.319695	0.512243	1.32213	0.489416	0.630256	0.88945	-5.4064	peak_13466	Day0vsDay15	chr1	226406672	226406875	204	*	Promoter (1-2kb)	1	226399195	226407982	8788	2	142	ENST00000366790.4	1107	ENSG00000143799
RPSA2	ribosomal protein SA 2	0.0962741	-0.35062	0.543168	3.21192	0.460461	0.65107	0.89691	-5.39391	peak_78102	Day0vsDay15	chr19	23781593	23782407	815	*	Promoter (<=1kb)	19	23782081	23809515	27435	1	388524	ENST00000462186.2	0	ENSG00000288920
LINC02766	long intergenic non-protein coding RNA 2766	0.0962742	-0.664412	0.85696	-0.0456221	0.262338	0.79548	0.925717	-5.68131	peak_1510	Day0vsDay27	chr1	12540322	12541821	1500	*	Distal Intergenic	1	12527724	12528420	697	1	105376744	ENST00000416696.1	12598	NA
NSD2	nuclear receptor binding SET domain protein 2	0.0962776	-0.562989	0.755544	1.59701	0.302904	0.764939	0.973064	-5.73518	peak_117769	Day0vsDay8	chr4	1898929	1899852	924	*	Promoter (<=1kb)	4	1899218	1948818	49601	1	7468	ENST00000503128.5	0	ENSG00000109685
PRKCH	protein kinase C eta	0.0962809	-0.237148	0.42971	3.18371	0.622204	0.542394	0.85706	-5.31684	peak_47601	Day0vsDay15	chr14	61510585	61511987	1403	*	Intron	14	61525090	61529205	4116	1	5583	ENST00000555110.1	-13103	ENSG00000027075
MIR6511B2	microRNA 6511b-2	0.096281	-1.34065	1.53321	-0.845102	0.138887	0.890792	0.988006	-5.63074	peak_58008	Day0vsDay8	chr16	15134823	15135965	1143	*	Promoter (<=1kb)	16	15134075	15134145	71	2	102465985	ENST00000636908.1	-678	ENSG00000283346
MIR99AHG	mir-99a-let-7c cluster host gene	0.0962875	-0.368343	0.560918	0.390477	0.429555	0.67166	0.903295	-5.42923	peak_101042	Day0vsDay15	chr21	16605692	16606067	376	*	Intron	21	16593356	16607140	13785	1	388815	ENST00000667777.1	12336	ENSG00000215386
MCOLN1	mucolipin TRP cation channel 1	0.0962882	-0.303914	0.496491	1.54279	0.499069	0.623286	0.886249	-5.38273	peak_76264	Day0vsDay15	chr19	7522087	7523052	966	*	Promoter (<=1kb)	19	7522624	7534009	11386	1	57192	ENST00000264079.11	0	ENSG00000090674
SUZ12P1	SUZ12 pseudogene 1	0.096289	-0.690618	0.883196	-0.0986784	0.253636	0.802111	0.944522	-5.51118	peak_65915	Day0vsDay15	chr17	30677415	30678092	678	*	Distal Intergenic	17	30709299	30770034	60736	1	440423	ENST00000578070.5	-31207	NA
NUTM2A	NUT family member 2A	0.0962962	-0.614386	0.806978	3.39903	0.282672	0.780619	0.975765	-5.84543	peak_20637	Day0vsDay8	chr10	87219067	87219877	811	*	Intron	10	87225448	87234978	9531	1	728118	ENST00000381707.6	-5571	ENSG00000184923
UTP11	UTP11 small subunit processome component	0.0962979	-0.320085	0.512681	1.41334	0.483733	0.634478	0.850701	-5.61019	peak_4226	Day0vsDay27	chr1	38018750	38019699	950	*	Promoter (2-3kb)	1	38016583	38023801	7219	1	51118	ENST00000488453.1	2167	ENSG00000183520
HDGFL2	HDGF like 2	0.096299	-0.373601	0.566199	2.17329	0.425758	0.675213	0.904519	-5.43455	peak_75821	Day0vsDay15	chr19	4503987	4504793	807	*	3' UTR	19	4499629	4501578	1950	1	84717	ENST00000619255.1	4358	ENSG00000167674
LINC01991	long intergenic non-protein coding RNA 1991	0.0963007	-0.951544	1.14415	-0.205994	0.190498	0.850651	0.983633	-5.53925	peak_116811	Day0vsDay8	chr3	187987772	187988516	745	*	Distal Intergenic	3	187965768	187976407	10640	2	105374266	ENST00000446091.1	-11365	NA
LINC01675	long intergenic non-protein coding RNA 1675	0.0963021	-0.391017	0.583621	4.0311	0.409618	0.686012	0.964868	-5.82608	peak_10125	Day0vsDay8	chr1	166489564	166490746	1183	*	Promoter (<=1kb)	1	166474879	166490096	15218	2	105371590	ENST00000662326.1	0	NA
HSPG2	heparan sulfate proteoglycan 2	0.0963023	-0.998746	1.19135	-0.56543	0.182289	0.85701	0.984241	-5.58186	peak_2480	Day0vsDay8	chr1	21884892	21885489	598	*	Exon	1	21887235	21890694	3460	2	3339	ENST00000374673.4	5205	ENSG00000142798
LINC02000	long intergenic non-protein coding RNA 2000	0.0963027	-0.52754	0.720145	0.00912002	0.319978	0.751977	0.907905	-5.67674	peak_114269	Day0vsDay27	chr3	134083885	134085485	1601	*	Intron	3	134055256	134057648	2393	2	100507210	ENST00000483245.1	-26237	ENSG00000243832
TYRP1	tyrosinase related protein 1	0.0963085	-0.309033	0.50165	1.85342	0.506071	0.618934	0.842614	-5.59264	peak_162394	Day0vsDay27	chr9	12512520	12513011	492	*	Distal Intergenic	9	12685439	12694303	8865	1	7306	ENST00000473763.1	-172428	ENSG00000107165
LINC01549	long intergenic non-protein coding RNA 1549	0.0963089	-0.380959	0.573577	1.42405	0.418275	0.679765	0.906054	-5.43404	peak_101049	Day0vsDay15	chr21	17041715	17042344	630	*	Distal Intergenic	21	17438821	17450104	11284	1	100505929	ENST00000440664.6	-396477	NA
MYT1L	myelin transcription factor 1 like	0.0963151	-0.890025	1.08266	0.0327274	0.202442	0.841584	0.943592	-5.58992	peak_81707	Day0vsDay27	chr2	1969813	1970650	838	*	Intron	2	1789148	1979777	190630	2	23040	ENST00000650399.2	9127	ENSG00000186487
FOXI2	forkhead box I2	0.0963182	-0.358557	0.551193	0.611186	0.441717	0.663282	0.866531	-5.57946	peak_23697	Day0vsDay27	chr10	127797106	127798000	895	*	Distal Intergenic	10	127737185	127741183	3999	1	399823	ENST00000388920.5	59921	ENSG00000186766
NPY4R	neuropeptide Y receptor Y4	0.0963415	-0.409783	0.602466	-0.237272	0.397529	0.695481	0.911668	-5.44324	peak_18008	Day0vsDay15	chr10	46508733	46509545	813	*	Intron	10	46461099	46465958	4860	2	5540	ENST00000374312.5	-42775	ENSG00000204174
CELSR2	cadherin EGF LAG seven-pass G-type receptor 2	0.0963428	-0.247097	0.439782	2.69766	0.594324	0.559892	0.864222	-5.34716	peak_7551	Day0vsDay15	chr1	109263280	109264155	876	*	Promoter (1-2kb)	1	109265269	109266439	1171	1	1952	ENST00000459940.1	-1114	ENSG00000143126
TMEM200C	transmembrane protein 200C	0.0963471	-0.362845	0.555539	2.99252	0.434912	0.667825	0.962414	-5.76832	peak_70985	Day0vsDay8	chr18	5958880	5959374	495	*	Intron	18	5882072	5895955	13884	2	645369	ENST00000581347.2	-62925	ENSG00000206432
PNKD	PNKD metallo-beta-lactamase domain containing	0.0963536	-0.831126	1.02383	-0.069893	0.216504	0.830913	0.982306	-5.52794	peak_93322	Day0vsDay8	chr2	218322452	218323723	1272	*	Promoter (<=1kb)	2	218323173	218346791	23619	1	25953	ENST00000258362.7	0	ENSG00000127838
TMEM231	transmembrane protein 231	0.0963776	-0.404404	0.597159	0.35564	0.403336	0.690956	0.879941	-5.60774	peak_61674	Day0vsDay27	chr16	75542512	75542941	430	*	Promoter (<=1kb)	16	75538350	75542044	3695	2	79583	ENST00000564318.1	-468	ENSG00000205084
MIR4458HG	MIR4458 host gene	0.096382	-0.809336	1.0021	-0.63629	0.222125	0.826407	0.937939	-5.6949	peak_125760	Day0vsDay27	chr5	8202447	8203326	880	*	Distal Intergenic	5	8450701	8460096	9396	1	100505738	ENST00000667556.1	-247375	ENSG00000247516
LMX1B	LIM homeobox transcription factor 1 beta	0.0963902	-0.351112	0.543892	2.78037	0.464671	0.648456	0.858419	-5.58529	peak_167020	Day0vsDay27	chr9	126652325	126653109	785	*	Intron	9	126613928	126701032	87105	1	4010	ENST00000526117.6	38397	ENSG00000136944
MIGA2	mitoguardin 2	0.0963904	-0.497637	0.690418	-0.319616	0.336344	0.73977	0.90281	-5.71827	peak_167345	Day0vsDay27	chr9	129041587	129042945	1359	*	Exon	9	129036995	129042506	5512	1	84895	ENST00000450073.1	4592	ENSG00000148343
TMEM135	transmembrane protein 135	0.0963936	-0.402811	0.595598	3.13273	0.400517	0.693695	0.965401	-5.78745	peak_30516	Day0vsDay8	chr11	87352609	87353959	1351	*	Distal Intergenic	11	87319067	87322035	2969	1	65084	ENST00000528861.1	33542	ENSG00000166575
OR2B6	olfactory receptor family 2 subfamily B member 6	0.0963962	-0.332957	0.525749	1.63245	0.465375	0.646196	0.89529	-5.38005	peak_136252	Day0vsDay15	chr6	27966847	27967675	829	*	Distal Intergenic	6	27957241	27958182	942	1	26212	ENST00000244623.1	9606	ENSG00000124657
QKI	QKI, KH domain containing RNA binding	0.0963967	-0.350138	0.542932	4.09002	0.450709	0.658529	0.961226	-5.80408	peak_142714	Day0vsDay8	chr6	163460030	163460850	821	*	Intron	6	163455331	163571101	115771	1	9444	ENST00000537883.5	4699	ENSG00000112531
RGPD6	RANBP2 like and GRIP domain containing 6	0.0964137	-0.384095	0.576923	2.87367	0.416622	0.681729	0.964258	-5.77256	peak_88320	Day0vsDay8	chr2	110604973	110605395	423	*	Intron	2	110513963	110610819	96857	2	729540	ENST00000696447.1	5424	ENSG00000183054
MYO10	myosin X	0.0964142	-0.758292	0.95112	-0.683672	0.23382	0.817268	0.948835	-5.48779	peak_126326	Day0vsDay15	chr5	16799692	16800737	1046	*	Intron	5	16704579	16758226	53648	2	4651	ENST00000510401.6	-41466	ENSG00000145555
ZMIZ1	zinc finger MIZ-type containing 1	0.0964238	-0.486554	0.679402	0.441004	0.342838	0.734945	0.923583	-5.45448	peak_20077	Day0vsDay15	chr10	79219981	79221171	1191	*	Intron	10	79243669	79291085	47417	1	57178	ENST00000472035.5	-22498	ENSG00000108175
LINC01353	long intergenic non-protein coding RNA 1353	0.0964246	-0.401124	0.593973	5.99849	0.401798	0.692418	0.96534	-5.82489	peak_12012	Day0vsDay8	chr1	203289440	203289966	527	*	Promoter (1-2kb)	1	203287710	203288798	1089	1	100506775	ENST00000688999.1	1730	ENSG00000231507
C5AR1	complement C5a receptor 1	0.0964259	-0.434025	0.626877	0.174427	0.37899	0.708967	0.915486	-5.40234	peak_80138	Day0vsDay15	chr19	47315059	47315722	664	*	Intron	19	47309861	47322066	12206	1	728	ENST00000355085.4	5198	ENSG00000197405
FKBP11	FKBP prolyl isomerase 11	0.0964268	-0.471877	0.66473	3.50339	0.357613	0.724784	0.895599	-5.62026	peak_35877	Day0vsDay27	chr12	48936457	48936690	234	*	Promoter (2-3kb)	12	48921963	48939663	17701	2	51303	ENST00000537495.2	2973	ENSG00000134285
SEPHS2	selenophosphate synthetase 2	0.096433	-0.396338	0.589204	3.95432	0.405637	0.688892	0.965164	-5.80637	peak_59296	Day0vsDay8	chr16	30445215	30446154	940	*	Promoter (<=1kb)	16	30443631	30445874	2244	2	22928	ENST00000478753.5	0	ENSG00000179918
LOC101929386	uncharacterized LOC101929386	0.096436	-0.433458	0.62633	0.15344	0.378115	0.709097	0.888896	-5.60546	peak_83754	Day0vsDay27	chr2	29442395	29442688	294	*	Intron	2	29319554	29352214	32661	1	101929386	ENST00000655343.1	122841	ENSG00000286963
OR10P1	olfactory receptor family 10 subfamily P member 1	0.0964365	-0.415825	0.608698	1.8566	0.391266	0.699965	0.884508	-5.61894	peak_36465	Day0vsDay27	chr12	55619351	55620157	807	*	Distal Intergenic	12	55636892	55637833	942	1	121130	ENST00000309675.3	-16735	ENSG00000175398
TEX2	testis expressed 2	0.0964391	-0.402038	0.594916	0.109934	0.401019	0.69224	0.910226	-5.43976	peak_68591	Day0vsDay15	chr17	64262110	64263907	1798	*	Promoter (<=1kb)	17	64147227	64263227	116001	2	55852	ENST00000258991.7	0	ENSG00000136478
CAPN13	calpain 13	0.096441	-0.27582	0.468702	1.95326	0.548034	0.590451	0.827796	-5.56968	peak_83863	Day0vsDay27	chr2	30789672	30790388	717	*	Intron	2	30741374	30807426	66053	2	92291	ENST00000458085.6	17038	ENSG00000162949
LINC02065	long intergenic non-protein coding RNA 2065	0.0964453	-0.909079	1.10197	-0.474759	0.198813	0.844219	0.944794	-5.6939	peak_128141	Day0vsDay27	chr5	66213978	66214325	348	*	Distal Intergenic	5	66205120	66209893	4774	2	101928741	ENST00000509924.3	-4085	NA
CCNT2-AS1	CCNT2 antisense RNA 1	0.0964466	-0.384645	0.577538	1.21436	0.418556	0.680032	0.906158	-5.43737	peak_90077	Day0vsDay15	chr2	134917882	134919571	1690	*	Promoter (<=1kb)	2	134735464	134918670	183207	2	100129961	ENST00000392929.6	0	NA
GPAA1	glycosylphosphatidylinositol anchor attachment 1	0.0964562	-0.397816	0.590729	0.940896	0.40501	0.689676	0.879553	-5.60028	peak_161768	Day0vsDay27	chr8	144082150	144082956	807	*	Promoter (<=1kb)	8	144082337	144086214	3878	1	8733	ENST00000532758.6	0	ENSG00000197858
SV2C	synaptic vesicle glycoprotein 2C	0.0964578	-0.685794	0.87871	-1.21235	0.255592	0.800619	0.94383	-5.43399	peak_128535	Day0vsDay15	chr5	75931960	75932379	420	*	Distal Intergenic	5	76083383	76333956	250574	1	22987	ENST00000502798.7	-151004	ENSG00000122012
LINC02948	long intergenic non-protein coding RNA 2948	0.0964622	-0.329678	0.522602	2.56869	0.469586	0.644382	0.856038	-5.59269	peak_155990	Day0vsDay27	chr8	29498753	29499918	1166	*	Distal Intergenic	8	29548171	29564341	16171	1	105379351	ENST00000522028.1	-48253	NA
LOC124909341	uncharacterized LOC124909341	0.0964627	-0.52869	0.721615	0.851889	0.32156	0.751278	0.928957	-5.43072	peak_107370	Day0vsDay15	chr3	6077367	6078025	659	*	Intron	3	6148484	6365885	217402	1	124909341	ENST00000435651.1	-70459	NA
LOC107986487	uncharacterized LOC107986487	0.096476	-0.5798	0.772752	0.586381	0.296163	0.769962	0.914842	-5.63026	peak_133818	Day0vsDay27	chr5	176134327	176135763	1437	*	Promoter (2-3kb)	5	176124210	176131461	7252	2	107986487	ENST00000504629.1	-2866	NA
HECW1	HECT, C2 and WW domain containing E3 ubiquitin protein ligase 1	0.0964761	-0.322997	0.51595	2.60429	0.477136	0.638614	0.852873	-5.58003	peak_146408	Day0vsDay27	chr7	43439414	43440388	975	*	Exon	7	43479608	43484615	5008	1	23072	ENST00000461842.1	-39220	ENSG00000002746
MMUT	methylmalonyl-CoA mutase	0.0964997	-0.593663	0.786662	0.795969	0.289822	0.774642	0.935937	-5.44208	peak_138118	Day0vsDay15	chr6	49410010	49410456	447	*	Distal Intergenic	6	49430360	49463253	32894	2	4594	ENST00000274813.4	52797	ENSG00000146085
TRMT44	tRNA methyltransferase 44 homolog	0.0965005	-0.306418	0.499419	4.05422	0.510098	0.616372	0.884354	-5.36916	peak_118616	Day0vsDay15	chr4	8448103	8448711	609	*	Intron	4	8454416	8476554	22139	1	152992	ENST00000532477.1	-5705	ENSG00000155275
TNS3	tensin 3	0.096505	-0.28906	0.48207	1.81581	0.523799	0.606679	0.83665	-5.59526	peak_146883	Day0vsDay27	chr7	47540336	47540791	456	*	Promoter (<=1kb)	7	47400901	47539601	138701	2	64759	ENST00000442536.6	-735	ENSG00000136205
LOC105374678	uncharacterized LOC105374678	0.0965095	-1.40385	1.59687	-0.0877367	0.133331	0.895133	0.988389	-5.54584	peak_126493	Day0vsDay8	chr5	21044208	21044836	629	*	Distal Intergenic	5	20967247	21032845	65599	2	105374678	ENST00000663482.1	-11363	NA
SMIM28	small integral membrane protein 28	0.096511	-0.678726	0.871748	1.18489	0.259517	0.798073	0.978682	-5.6891	peak_141194	Day0vsDay8	chr6	138334065	138335734	1670	*	Exon	6	138377905	138383486	5582	1	110806279	ENST00000573100.2	-42171	ENSG00000262543
HS6ST1	heparan sulfate 6-O-sulfotransferase 1	0.0965157	-0.438212	0.631243	2.27451	0.374739	0.711982	0.890063	-5.63208	peak_89509	Day0vsDay27	chr2	128434104	128434642	539	*	Distal Intergenic	2	128265480	128318868	53389	2	9394	ENST00000259241.7	-115236	ENSG00000136720
SCARB1	scavenger receptor class B member 1	0.0965159	-0.234683	0.427714	1.96716	0.62629	0.539131	0.855981	-5.3149	peak_40318	Day0vsDay15	chr12	124785928	124786248	321	*	Promoter (<=1kb)	12	124777873	124786493	8621	2	949	ENST00000545305.1	245	ENSG00000073060
MYO1F	myosin IF	0.0965234	-0.594713	0.78776	0.355805	0.289443	0.774928	0.91684	-5.69394	peak_76424	Day0vsDay27	chr19	8525407	8526086	680	*	Promoter (<=1kb)	19	8525226	8526622	1397	2	4542	ENST00000596245.1	536	ENSG00000142347
CIMAP1C	ciliary microtubule associated protein 1C	0.0965264	-0.312432	0.505485	2.51284	0.489242	0.62947	0.889165	-5.40027	peak_54560	Day0vsDay15	chr15	75721910	75722463	554	*	Promoter (1-2kb)	15	75724041	75727688	3648	1	161753	ENST00000332145.3	-1578	ENSG00000182950
FOXD4L5	forkhead box D4 like 5	0.09653	-0.421539	0.614599	0.557398	0.386217	0.703013	0.886245	-5.64523	peak_163798	Day0vsDay27	chr9	65458441	65459783	1343	*	Distal Intergenic	9	65282101	65285209	3109	2	653427	ENST00000377420.1	-173232	ENSG00000204779
LOC105374945	uncharacterized LOC105374945	0.0965302	-0.456572	0.649632	1.98804	0.365612	0.718732	0.9672	-5.69432	peak_135578	Day0vsDay8	chr6	14876865	14877666	802	*	Intron	6	14976213	15009012	32800	2	105374945	ENST00000659197.1	131346	NA
C7orf57	chromosome 7 open reading frame 57	0.0965369	-0.887517	1.08059	-0.801167	0.203685	0.840915	0.983187	-5.64594	peak_146955	Day0vsDay8	chr7	48049821	48050445	625	*	Exon	7	48035543	48061297	25755	1	136288	ENST00000348904.4	14278	ENSG00000164746
TSPAN32	tetraspanin 32	0.0965413	-0.279847	0.47293	3.67629	0.532135	0.601032	0.879125	-5.3747	peak_25167	Day0vsDay15	chr11	2305380	2306410	1031	*	Promoter (<=1kb)	11	2306945	2316187	9243	1	10077	ENST00000484523.1	-535	ENSG00000064201
IKZF2	IKAROS family zinc finger 2	0.0965489	-0.410921	0.604018	-0.155359	0.396367	0.695914	0.911807	-5.43369	peak_93031	Day0vsDay15	chr2	213151267	213152650	1384	*	Promoter (<=1kb)	2	212999691	213151609	151919	2	22807	ENST00000451136.6	0	ENSG00000030419
LINC01399	long intergenic non-protein coding RNA 1399	0.0965608	-0.443255	0.636377	1.69947	0.387942	0.702992	0.965681	-5.73619	peak_104954	Day0vsDay8	chr22	35230942	35232002	1061	*	Promoter (<=1kb)	22	35119824	35231056	111233	2	104310353	ENST00000423311.1	0	ENSG00000293220
TMEM200B	transmembrane protein 200B	0.0965717	-0.32815	0.521294	3.1903	0.471305	0.642022	0.958685	-5.77506	peak_3281	Day0vsDay8	chr1	29120902	29121924	1023	*	Promoter (<=1kb)	1	29119434	29122501	3068	2	399474	ENST00000420504.2	577	ENSG00000253304
SLCO5A1	solute carrier organic anion transporter family member 5A1	0.0965746	-0.334059	0.527208	1.61007	0.464849	0.646567	0.857287	-5.60351	peak_157985	Day0vsDay27	chr8	69774231	69774809	579	*	Intron	8	69672663	69832715	160053	2	81796	ENST00000530307.1	57906	ENSG00000137571
HHIPL1	HHIP like 1	0.0965759	-0.360406	0.553558	2.85267	0.438234	0.666174	0.901391	-5.40693	peak_50046	Day0vsDay15	chr14	99652678	99653117	440	*	Exon	14	99645143	99669277	24135	1	84439	ENST00000357223.2	7535	ENSG00000182218
APPAT	atherosclerotic plaque pathogenesis associated transcript	0.0965889	-0.71128	0.904458	-0.0424546	0.249597	0.805658	0.979004	-5.56375	peak_87350	Day0vsDay8	chr2	97401335	97401997	663	*	Distal Intergenic	2	97416224	97422988	6765	2	100506123	ENST00000618277.4	20991	NA
CDH23	cadherin related 23	0.0965941	-0.262238	0.455426	2.24035	0.563688	0.579872	0.821781	-5.5469	peak_19454	Day0vsDay27	chr10	71696786	71697434	649	*	Intron	10	71712604	71742036	29433	1	64072	ENST00000398792.3	-15170	ENSG00000107736
LOC105377885	uncharacterized LOC105377885	0.0965941	-0.446725	0.639913	3.2049	0.372356	0.713994	0.916692	-5.43477	peak_139209	Day0vsDay15	chr6	88537981	88538914	934	*	Distal Intergenic	6	88303275	88442928	139654	2	105377885	ENST00000655924.1	-95053	NA
TGFBI	transforming growth factor beta induced	0.0965969	-0.345455	0.538649	2.09728	0.472561	0.642363	0.85494	-5.57571	peak_131041	Day0vsDay27	chr5	136020327	136020832	506	*	Distal Intergenic	5	136028988	136046440	17453	1	7045	ENST00000504185.5	-8156	ENSG00000120708
RGS6	regulator of G protein signaling 6	0.0966074	-0.344773	0.537988	0.0965198	0.458136	0.651955	0.860162	-5.53526	peak_48275	Day0vsDay27	chr14	72008341	72008709	369	*	Intron	14	71964792	72540333	575542	1	9628	ENST00000407322.8	43549	ENSG00000182732
NT5M	5',3'-nucleotidase, mitochondrial	0.0966077	-0.50936	0.702575	0.308631	0.33046	0.744151	0.926912	-5.43952	peak_64940	Day0vsDay15	chr17	17344281	17345144	864	*	Promoter (<=1kb)	17	17345269	17347152	1884	1	56953	ENST00000480529.1	-125	ENSG00000205309
SLC25A51P1	SLC25A51 pseudogene 1	0.0966172	-0.961496	1.15473	-0.248247	0.189269	0.851602	0.983786	-5.61405	peak_138549	Day0vsDay8	chr6	65989637	65991054	1418	*	Distal Intergenic	6	65788417	65789287	871	1	442229	ENST00000468432.1	201220	NA
KAT2B	lysine acetyltransferase 2B	0.096625	-0.708109	0.901359	0.995268	0.255749	0.801078	0.978875	-5.56842	peak_108511	Day0vsDay8	chr3	20039684	20040558	875	*	Promoter (<=1kb)	3	20040446	20154404	113959	1	8850	ENST00000263754.5	0	ENSG00000114166
MIR3667	microRNA 3667	0.0966251	-1.02251	1.21576	0.0718353	0.178964	0.85959	0.984571	-5.5648	peak_106906	Day0vsDay8	chr22	49490944	49492365	1422	*	Intron	22	49543393	49543466	74	2	100500882	ENST00000581025.1	51101	ENSG00000264139
TMEM150C	transmembrane protein 150C	0.0966317	-0.302082	0.495345	2.45688	0.515084	0.61278	0.839512	-5.57419	peak_121244	Day0vsDay27	chr4	82520379	82521118	740	*	Intron	4	82490085	82561955	71871	2	441027	ENST00000508701.5	40837	ENSG00000249242
BBIP1	BBSome interacting protein 1	0.0966359	-0.393058	0.58633	6.91993	0.409104	0.687254	0.965046	-5.82118	peak_22179	Day0vsDay8	chr10	110918483	110920055	1573	*	Promoter (<=1kb)	10	110899893	110918657	18765	2	92482	ENST00000652043.1	0	ENSG00000214413
LOC124900584	rootletin-like	0.0966429	-0.390636	0.583922	0.517493	0.415556	0.682346	0.907111	-5.38448	peak_1904	Day0vsDay15	chr1	16632905	16633409	505	*	Promoter (1-2kb)	1	16618256	16631109	12854	2	124900584	ENST00000639594.1	-1796	ENSG00000291072
IGFL3	IGF like family member 3	0.096643	-0.582716	0.776002	0.332273	0.301074	0.76662	0.913822	-5.64943	peak_79966	Day0vsDay27	chr19	46118903	46119409	507	*	Intron	19	46120067	46124688	4622	2	388555	ENST00000341415.3	5279	ENSG00000188624
DPP10	dipeptidyl peptidase like 10	0.0966467	-0.266411	0.459705	3.3352	0.551782	0.58661	0.874471	-5.36903	peak_88697	Day0vsDay15	chr2	115923884	115924105	222	*	Intron	2	115814663	115836682	22020	1	57628	ENST00000473362.1	109221	ENSG00000175497
LYPD6B	LY6/PLAUR domain containing 6B	0.0966505	-0.385609	0.57891	1.34315	0.429357	0.673016	0.870987	-5.61459	peak_90516	Day0vsDay27	chr2	149073435	149073966	532	*	Intron	2	149077522	149215262	137741	1	130576	ENST00000409029.5	-3556	ENSG00000150556
RILPL1	Rab interacting lysosomal protein like 1	0.0966542	-0.426755	0.620063	2.11039	0.386274	0.703775	0.886496	-5.62924	peak_40165	Day0vsDay27	chr12	123512888	123514158	1271	*	Promoter (<=1kb)	12	123472068	123514428	42361	2	353116	ENST00000340724.6	270	ENSG00000188026
POU6F1	POU class 6 homeobox 1	0.0966564	-0.279042	0.472355	1.99059	0.533271	0.599145	0.878792	-5.37963	peak_36042	Day0vsDay15	chr12	51189841	51190396	556	*	3' UTR	12	51189161	51197035	7875	2	5463	ENST00000636068.1	6639	ENSG00000184271
LOC124900396	small nucleolar RNA SNORA69	0.0966598	-0.370879	0.564198	1.53474	0.428534	0.672392	0.903663	-5.43893	peak_64334	Day0vsDay15	chr17	8324890	8325544	655	*	Distal Intergenic	17	8329583	8329719	137	1	124900396	ENST00000390904.1	-4039	ENSG00000212206
WWC1	WW and C2 domain containing 1	0.0966636	-0.400619	0.593946	1.47734	0.402918	0.690863	0.879941	-5.62754	peak_133020	Day0vsDay27	chr5	168428038	168428669	632	*	Promoter (<=1kb)	5	168428705	168454001	25297	1	23286	ENST00000524093.5	-36	ENSG00000113645
FAM95C	family with sequence similarity 95 member C	0.0966669	-0.268228	0.461562	2.35919	0.549121	0.588404	0.826476	-5.57161	peak_163505	Day0vsDay27	chr9	38526756	38527120	365	*	Exon	9	38540567	38544266	3700	2	100289137	ENST00000562942.3	17146	ENSG00000180071
LINC00501	long intergenic non-protein coding RNA 501	0.0966688	-0.69987	0.893207	-0.606201	0.252847	0.80289	0.92865	-5.68717	peak_116204	Day0vsDay27	chr3	177339070	177339411	342	*	Intron	3	177294442	177323418	28977	1	100820709	ENST00000425388.1	44628	ENSG00000203645
PINX1-DT	PINX1 divergent transcript	0.0966691	-0.303584	0.496922	0.688506	0.500622	0.621564	0.885867	-5.39997	peak_154829	Day0vsDay15	chr8	10839355	10840381	1027	*	Promoter (<=1kb)	8	10839964	10847594	7631	1	101929229	ENST00000655622.1	0	NA
MIR4785	microRNA 4785	0.0966751	-0.396368	0.589718	6.58145	0.406431	0.688318	0.965094	-5.82232	peak_90927	Day0vsDay8	chr2	160375888	160376147	260	*	Intron	2	160407810	160407882	73	2	100616364	ENST00000585005.1	31735	ENSG00000283734
UMAD1	UBAP1-MVB12-associated (UMA) domain containing 1	0.0966769	-0.413582	0.606935	0.523104	0.394414	0.697737	0.912202	-5.41723	peak_144670	Day0vsDay15	chr7	7816977	7817440	464	*	Intron	7	7772361	7879223	106863	1	729852	ENST00000406829.2	44616	ENSG00000219545
LINC02854	long intergenic non-protein coding RNA 2854	0.0966877	-0.279981	0.473356	2.33469	0.533668	0.599826	0.878828	-5.37223	peak_147301	Day0vsDay15	chr7	53910074	53910649	576	*	Distal Intergenic	7	53926777	53947772	20996	2	107986739	ENST00000668442.1	37123	ENSG00000238131
KLHL7-DT	KLHL7 divergent transcript	0.0966958	-0.621698	0.81509	0.466212	0.282223	0.78091	0.975887	-5.51989	peak_145185	Day0vsDay8	chr7	23105226	23106774	1549	*	Promoter (<=1kb)	7	23100214	23105703	5490	2	100775104	ENST00000662806.1	0	NA
MIR548AI	microRNA 548ai	0.0966987	-0.421796	0.615194	6.47627	0.386575	0.702752	0.965679	-5.83041	peak_139525	Day0vsDay8	chr6	99095415	99096230	816	*	Distal Intergenic	6	99124609	99124696	88	1	100616347	ENST00000579940.1	-28379	ENSG00000265226
LOC254896	uncharacterized LOC254896	0.0967057	-0.274253	0.467664	2.35593	0.540361	0.594329	0.877041	-5.37924	peak_155545	Day0vsDay15	chr8	23083817	23084899	1083	*	Promoter (<=1kb)	8	23084355	23103558	19204	1	254896	ENST00000397703.6	0	ENSG00000284948
HTR1A	5-hydroxytryptamine receptor 1A	0.0967063	-0.300499	0.493911	2.09564	0.505314	0.61921	0.885408	-5.37833	peak_128057	Day0vsDay15	chr5	63457886	63459752	1867	*	Distal Intergenic	5	63957874	63962445	4572	2	3350	ENST00000323865.5	502693	ENSG00000178394
H1-10-AS1	H1-10 antisense RNA 1	0.0967068	-0.348958	0.542372	3.61944	0.452065	0.656867	0.898761	-5.40229	peak_114022	Day0vsDay15	chr3	129324787	129325939	1153	*	Exon	3	129318236	129324569	6334	1	339942	ENST00000502789.2	6551	NA
RELB	RELB proto-oncogene, NF-kB subunit	0.0967089	-0.539407	0.732825	2.62622	0.317477	0.754418	0.971176	-5.84303	peak_79800	Day0vsDay8	chr19	45008391	45009134	744	*	Promoter (2-3kb)	19	45011935	45037790	25856	1	5971	ENST00000700471.1	-2801	ENSG00000104856
LOC100506974	uncharacterized LOC100506974	0.0967113	-0.616902	0.810324	-0.386048	0.280913	0.781379	0.919755	-5.62774	peak_64671	Day0vsDay27	chr17	13931762	13932078	317	*	Promoter (<=1kb)	17	13776628	13931178	154551	2	100506974	ENST00000701579.1	-584	NA
AGAP12P	ArfGAP with GTPase domain, ankyrin repeat and PH domain 12, pseudogene	0.0967113	-0.772852	0.966275	0.430036	0.231453	0.819456	0.981071	-5.51053	peak_18213	Day0vsDay8	chr10	48146681	48147953	1273	*	Distal Intergenic	10	48010137	48140468	130332	2	414224	ENST00000687926.1	-6213	ENSG00000290898
MIR4539	microRNA 4539	0.0967116	-0.273715	0.467138	1.36288	0.549278	0.589165	0.875367	-5.36502	peak_50940	Day0vsDay15	chr14	105857017	105857491	475	*	Promoter (<=1kb)	14	105857513	105857572	60	2	100616374	ENST00000579784.1	81	ENSG00000265612
LOC101928214	uncharacterized LOC101928214	0.0967239	-0.274182	0.46763	1.44455	0.547814	0.59045	0.827796	-5.56106	peak_86908	Day0vsDay27	chr2	87663448	87663932	485	*	Intron	2	87659372	87685725	26354	2	101928214	ENST00000691487.1	21793	NA
GABRG3	gamma-aminobutyric acid type A receptor subunit gamma3	0.0967259	-0.403001	0.596453	1.70591	0.407158	0.688551	0.909161	-5.40943	peak_51611	Day0vsDay15	chr15	27774771	27775416	646	*	Intron	15	27519972	27530920	10949	1	2567	ENST00000451330.2	254799	ENSG00000182256
SASH1	SAM and SH3 domain containing 1	0.0967289	-0.338643	0.532101	3.97797	0.47361	0.642146	0.893225	-5.38403	peak_141619	Day0vsDay15	chr6	148504331	148504769	439	*	Intron	6	148508474	148519884	11411	1	23328	ENST00000637729.1	-3705	ENSG00000111961
SPRY4	sprouty RTK signaling antagonist 4	0.096734	-0.486241	0.679709	1.684	0.345436	0.733367	0.96921	-5.7828	peak_131558	Day0vsDay8	chr5	142251319	142251706	388	*	Distal Intergenic	5	142314958	142324182	9225	2	81848	ENST00000511815.1	72476	ENSG00000187678
MYOZ2	myozenin 2	0.096736	-0.453381	0.646853	2.53634	0.364976	0.718999	0.9672	-5.79924	peak_122282	Day0vsDay8	chr4	119096444	119097035	592	*	Distal Intergenic	4	119135832	119187789	51958	1	51778	ENST00000307128.6	-38797	ENSG00000172399
DENND2B	DENN domain containing 2B	0.0967403	-0.775001	0.968481	-0.23064	0.231837	0.818908	0.935033	-5.67972	peak_25698	Day0vsDay27	chr11	8706887	8707650	764	*	Promoter (<=1kb)	11	8697576	8707266	9691	2	6764	ENST00000532871.3	0	ENSG00000166444
LOC105371087	uncharacterized LOC105371087	0.0967416	-0.703009	0.896492	1.3168	0.250735	0.804325	0.978875	-5.54847	peak_57833	Day0vsDay8	chr16	12412890	12414010	1121	*	Intron	16	12372823	12373897	1075	1	105371087	ENST00000561528.1	40067	NA
MIR548AU	microRNA 548au	0.0967438	-0.331896	0.525384	2.23921	0.487746	0.631899	0.956954	-5.71146	peak_165106	Day0vsDay8	chr9	93586330	93587006	677	*	Intron	9	93594841	93594894	54	1	100847045	ENST00000637016.1	-7835	ENSG00000283146
ZNF831	zinc finger protein 831	0.0967447	-0.532901	0.72639	0.0463	0.318485	0.753095	0.908451	-5.68459	peak_99906	Day0vsDay27	chr20	59192953	59193480	528	*	Exon	20	59163821	59259113	95293	1	128611	ENST00000371030.4	29132	ENSG00000124203
MARCHF10	membrane associated ring-CH-type finger 10	0.096749	-0.297471	0.490969	2.48789	0.522675	0.60747	0.954433	-5.72709	peak_68466	Day0vsDay8	chr17	62792875	62795032	2158	*	Intron	17	62788507	62806640	18134	2	162333	ENST00000583803.1	11608	ENSG00000173838
TMEM131	transmembrane protein 131	0.0967602	-0.406229	0.59975	0.815082	0.400267	0.693184	0.880802	-5.63368	peak_87391	Day0vsDay27	chr2	97806769	97807518	750	*	Intron	2	97793290	97796404	3115	2	23505	ENST00000480724.1	-10365	ENSG00000075568
LOC105374058	uncharacterized LOC105374058	0.0967621	-0.234634	0.428158	1.23844	0.619586	0.543236	0.857395	-5.30953	peak_113026	Day0vsDay15	chr3	118470580	118471163	584	*	Intron	3	118488876	118491760	2885	1	105374058	ENST00000667867.1	-17713	ENSG00000286660
CDRT15P3	CDRT15 pseudogene 3	0.0967622	-0.476394	0.669918	-0.115968	0.349937	0.729684	0.92195	-5.48545	peak_89914	Day0vsDay15	chr2	131835783	131836470	688	*	Exon	2	131794961	131801661	6701	2	408029	ENST00000623129.1	-34122	ENSG00000290618
KLHL29	kelch like family member 29	0.0967709	-0.244914	0.438455	2.33182	0.587052	0.563092	0.8655	-5.35933	peak_83250	Day0vsDay15	chr2	23622959	23623345	387	*	Intron	2	23642392	23697932	55541	1	114818	ENST00000288548.5	-19047	ENSG00000119771
MIR326	microRNA 326	0.096778	-0.363949	0.557505	3.11567	0.438265	0.666198	0.962168	-5.78402	peak_29891	Day0vsDay8	chr11	75328507	75329708	1202	*	Intron	11	75335092	75335186	95	2	442900	ENST00000362220.1	5478	ENSG00000199090
HDAC2-AS2	HDAC2 and HS3ST5 antisense RNA 2	0.0967844	-0.360168	0.553736	2.19377	0.444939	0.661976	0.900067	-5.4013	peak_140236	Day0vsDay15	chr6	113976297	113976668	372	*	Intron	6	113971518	113995869	24352	1	101927768	ENST00000522844.1	4779	ENSG00000228624
EDEM3	ER degradation enhancing alpha-mannosidase like protein 3	0.0967918	-0.453983	0.647567	7.16469	0.364268	0.719105	0.9672	-5.83774	peak_11102	Day0vsDay8	chr1	184754130	184755748	1619	*	Promoter (<=1kb)	1	184690237	184754858	64622	2	80267	ENST00000318130.13	0	ENSG00000116406
TPTEP2-CSNK1E	TPTEP2-CSNK1E readthrough	0.0967938	-0.390023	0.58361	2.86389	0.417602	0.681234	0.906704	-5.41763	peak_105397	Day0vsDay15	chr22	38335905	38336755	851	*	5' UTR	22	38336337	38344434	8098	2	102800317	ENST00000428606.1	7679	ENSG00000283900
MBD3L4	methyl-CpG binding domain protein 3 like 4	0.0967997	-0.586044	0.779643	0.953258	0.297868	0.769143	0.973615	-5.59508	peak_76198	Day0vsDay8	chr19	7041559	7042859	1301	*	Promoter (1-2kb)	19	7037749	7040179	2431	2	653656	ENST00000381394.9	-1380	ENSG00000205718
SLC8A2	solute carrier family 8 member A2	0.0968041	-0.266567	0.460176	2.50598	0.578899	0.57004	0.816036	-5.53469	peak_80168	Day0vsDay27	chr19	47445810	47446588	779	*	Promoter (1-2kb)	19	47432407	47447622	15216	2	6543	ENST00000601757.1	1034	ENSG00000118160
LOC389602	uncharacterized LOC389602	0.0968159	-0.356113	0.549745	1.34464	0.443071	0.662002	0.865652	-5.65374	peak_153355	Day0vsDay27	chr7	155920148	155921319	1172	*	Distal Intergenic	7	155952030	155966343	14314	1	389602	ENST00000684576.1	-30711	ENSG00000204876
GPC1	glypican 1	0.096817	-0.515713	0.709347	0.191785	0.331193	0.744145	0.9048	-5.63242	peak_95223	Day0vsDay27	chr2	240308721	240309754	1034	*	Distal Intergenic	2	240435663	240468076	32414	1	2817	ENST00000264039.7	-125909	ENSG00000063660
NRXN2	neurexin 2	0.0968183	-0.334305	0.527941	5.09323	0.46852	0.645097	0.95925	-5.79606	peak_28690	Day0vsDay8	chr11	64722939	64724623	1685	*	Promoter (<=1kb)	11	64606174	64723188	117015	2	9379	ENST00000377559.7	0	ENSG00000110076
GRID2IP	Grid2 interacting protein	0.0968263	-0.45872	0.652373	2.41339	0.371051	0.714902	0.9672	-5.74835	peak_144585	Day0vsDay8	chr7	6556059	6558154	2096	*	Distal Intergenic	7	6496778	6551461	54684	2	392862	ENST00000457091.3	-4598	ENSG00000215045
PCDHGC4	protocadherin gamma subfamily C, 4	0.0968267	-0.392462	0.586116	3.11499	0.414944	0.683209	0.876095	-5.61599	peak_131476	Day0vsDay27	chr5	141513642	141514560	919	*	Distal Intergenic	5	141508070	141511527	3458	1	56098	ENST00000622836.1	5572	ENSG00000242419
CACNA1A	calcium voltage-gated channel subunit alpha1 A	0.0968292	-0.336634	0.530293	1.21327	0.466715	0.646379	0.89529	-5.4027	peak_76994	Day0vsDay15	chr19	13207041	13208872	1832	*	3' UTR	19	13213868	13214551	684	2	773	ENST00000638114.1	5679	ENSG00000141837
MAP3K5-AS2	MAP3K5 antisense RNA 2	0.0968306	-0.433878	0.62754	2.9744	0.379122	0.709306	0.966905	-5.82558	peak_141047	Day0vsDay8	chr6	136723645	136724371	727	*	Intron	6	136784045	136786402	2358	1	101928429	ENST00000661159.2	-59674	NA
STAG1	STAG1 cohesin complex component	0.0968319	-0.561882	0.755546	-0.184096	0.306197	0.762515	0.932535	-5.44774	peak_114502	Day0vsDay15	chr3	136728411	136729349	939	*	Intron	3	136518043	136752366	234324	2	10274	ENST00000480733.1	23017	ENSG00000118007
LOC105378029	uncharacterized LOC105378029	0.0968333	-0.403167	0.596833	0.890383	0.413851	0.683842	0.907392	-5.40667	peak_141319	Day0vsDay15	chr6	141466246	141466688	443	*	Distal Intergenic	6	141403240	141404494	1255	1	105378029	ENST00000667537.1	63006	NA
TULP4	TUB like protein 4	0.0968409	-0.527946	0.721628	-0.259586	0.32128	0.751004	0.907665	-5.69634	peak_142247	Day0vsDay27	chr6	158207305	158207799	495	*	Distal Intergenic	6	158232236	158312662	80427	1	56995	ENST00000620026.1	-24437	ENSG00000130338
EXOC4	exocyst complex component 4	0.0968534	-0.27828	0.471987	3.12601	0.53601	0.598511	0.832408	-5.56861	peak_151556	Day0vsDay27	chr7	133175082	133175479	398	*	Distal Intergenic	7	133253073	133484197	231125	1	60412	ENST00000393161.6	-77594	ENSG00000131558
RPS6KA2	ribosomal protein S6 kinase A2	0.0968619	-0.591909	0.785632	-0.552047	0.291498	0.773377	0.93562	-5.49547	peak_143013	Day0vsDay15	chr6	166781427	166782053	627	*	Intron	6	166504599	166757911	253313	2	6196	ENST00000507371.5	-23516	ENSG00000071242
CKAP2L	cytoskeleton associated protein 2 like	0.0968683	-0.338054	0.531791	0.857607	0.464904	0.64706	0.895428	-5.4169	peak_88558	Day0vsDay15	chr2	112764327	112765129	803	*	Promoter (<=1kb)	2	112736349	112764609	28261	2	150468	ENST00000302450.11	0	ENSG00000169607
DISC1-IT1	DISC1 intronic transcript 1	0.0968783	-0.471902	0.665658	2.38367	0.364083	0.720282	0.9672	-5.78083	peak_14002	Day0vsDay8	chr1	231973590	231974337	748	*	Intron	1	231925834	231945233	19400	1	104472714	ENST00000456782.1	47756	ENSG00000226758
LOC107986163	uncharacterized LOC107986163	0.0968813	-0.450952	0.644715	-0.529657	0.366563	0.717416	0.917714	-5.48062	peak_116567	Day0vsDay15	chr3	184727237	184727817	581	*	Promoter (1-2kb)	3	184725979	184738949	12971	1	107986163	ENST00000610001.2	1258	ENSG00000272970
RPS29	ribosomal protein S29	0.0968844	-0.505835	0.699604	0.0154653	0.333193	0.742115	0.926287	-5.43679	peak_46982	Day0vsDay15	chr14	49507611	49508340	730	*	Distal Intergenic	14	49585390	49586325	936	2	6235	ENST00000557519.1	77985	ENSG00000213741
HABP4	hyaluronan binding protein 4	0.0968924	-0.80952	1.00331	-0.158457	0.22409	0.825183	0.981645	-5.54248	peak_165339	Day0vsDay8	chr9	96488513	96489188	676	*	Intron	9	96483025	96491336	8312	1	22927	ENST00000466976.1	5488	ENSG00000130956
LOC124900180	small nucleolar RNA SNORA3/SNORA45 family	0.0968954	-0.959002	1.15279	-0.492777	0.192564	0.849376	0.983541	-5.64915	peak_120893	Day0vsDay8	chr4	73281715	73282344	630	*	Intron	4	73263960	73264084	125	1	124900180	ENST00000408712.1	17755	ENSG00000221639
CTIF	cap binding complex dependent translation initiation factor	0.0969035	-0.431912	0.625719	3.22541	0.394776	0.697913	0.883349	-5.61939	peak_73055	Day0vsDay27	chr18	48784779	48785748	970	*	Intron	18	48760182	48860565	100384	1	9811	ENST00000587860.1	24597	ENSG00000134030
RCN2	reticulocalbin 2	0.096913	-0.378788	0.572614	1.48811	0.422284	0.676879	0.904845	-5.41986	peak_54621	Day0vsDay15	chr15	76931203	76932214	1012	*	Promoter (<=1kb)	15	76931738	76949860	18123	1	5955	ENST00000320963.9	0	ENSG00000117906
SMIM32	small integral membrane protein 32	0.0969147	-0.516473	0.710302	-0.296487	0.327501	0.746358	0.927597	-5.42679	peak_131054	Day0vsDay15	chr5	136191860	136192621	762	*	Promoter (<=1kb)	5	136191468	136193162	1695	2	389332	ENST00000607574.2	541	ENSG00000271824
LOC105379208	uncharacterized LOC105379208	0.0969182	-0.438232	0.632068	0.882044	0.375393	0.710931	0.91607	-5.41555	peak_51260	Day0vsDay15	chr15	21760026	21761173	1148	*	Distal Intergenic	15	21752278	21752710	433	2	105379208	ENST00000628076.1	-7316	NA
SYNE2	spectrin repeat containing nuclear envelope protein 2	0.0969194	-0.301476	0.495315	2.02302	0.504258	0.619049	0.842674	-5.59928	peak_47721	Day0vsDay27	chr14	64234186	64236262	2077	*	3' UTR	14	64218232	64223380	5149	1	23224	ENST00000554928.1	15954	ENSG00000054654
FKBP9	FKBP prolyl isomerase 9	0.0969194	-0.534372	0.728211	2.55098	0.318725	0.753171	0.970952	-5.82493	peak_145829	Day0vsDay8	chr7	32991870	32993191	1322	*	Exon	7	32988586	33002928	14343	1	11328	ENST00000468510.5	3284	ENSG00000122642
SYNE2	spectrin repeat containing nuclear envelope protein 2	0.0969215	-0.253887	0.447729	1.4012	0.588346	0.563839	0.811752	-5.53744	peak_47715	Day0vsDay27	chr14	64146802	64147549	748	*	Intron	14	64141438	64226430	84993	1	23224	ENST00000555612.5	5364	ENSG00000054654
CEACAM18	CEA cell adhesion molecule 18	0.0969343	-0.353432	0.5473	2.97926	0.456577	0.653581	0.861016	-5.59173	peak_80762	Day0vsDay27	chr19	51490588	51491145	558	*	Promoter (<=1kb)	19	51490587	51491301	715	1	729767	ENST00000695586.1	1	ENSG00000213822
HADH	hydroxyacyl-CoA dehydrogenase	0.0969368	-0.455691	0.649564	4.90191	0.36894	0.716539	0.9672	-5.83468	peak_121965	Day0vsDay8	chr4	108028833	108029798	966	*	Promoter (1-2kb)	4	108027619	108035241	7623	1	3033	ENST00000514776.3	1214	ENSG00000138796
CYB5R1	cytochrome b5 reductase 1	0.096942	-0.513781	0.707665	1.0534	0.330797	0.744248	0.970206	-5.726	peak_11975	Day0vsDay8	chr1	202968947	202969388	442	*	Promoter (1-2kb)	1	202965371	202967275	1905	2	51706	ENST00000473599.5	-1672	ENSG00000159348
THAP4	THAP domain containing 4	0.0969506	-0.939942	1.13384	0.205962	0.193809	0.848088	0.983541	-5.49455	peak_95427	Day0vsDay8	chr2	241617377	241618219	843	*	Promoter (<=1kb)	2	241584405	241617501	33097	2	51078	ENST00000402136.5	0	ENSG00000176946
LOC124902561	uncharacterized LOC124902561	0.0969507	-0.523533	0.717435	-0.430912	0.324249	0.748891	0.906703	-5.63863	peak_24031	Day0vsDay27	chr10	130244598	130245714	1117	*	Intron	10	130180185	130183643	3459	1	124902561	ENST00000619341.1	64413	NA
FAM53B-AS1	FAM53B antisense RNA 1	0.0969521	-0.341473	0.535377	2.59158	0.486265	0.633468	0.957469	-5.75687	peak_23354	Day0vsDay8	chr10	124659350	124659862	513	*	Intron	10	124703625	124714217	10593	1	101927944	ENST00000448422.2	-43763	NA
MIR4435-2HG	MIR4435-2 host gene	0.0969547	-0.416453	0.610363	-0.0804822	0.393024	0.698282	0.883598	-5.62381	peak_88453	Day0vsDay27	chr2	111510050	111510651	602	*	Exon	2	111429318	111523376	94059	2	541471	ENST00000643766.1	12725	ENSG00000172965
ABLIM2	actin binding LIM protein family member 2	0.09696	-1.30247	1.49639	-0.373461	0.143615	0.8871	0.98736	-5.55717	peak_118566	Day0vsDay8	chr4	8149544	8150129	586	*	Intron	4	7966990	8158689	191700	2	84448	ENST00000505872.5	8560	ENSG00000163995
AKAP11	A-kinase anchoring protein 11	0.0969635	-0.407478	0.601405	1.44348	0.402624	0.691868	0.910209	-5.40307	peak_42618	Day0vsDay15	chr13	42271353	42272765	1413	*	Promoter (<=1kb)	13	42272152	42323261	51110	1	11215	ENST00000025301.4	0	ENSG00000023516
AP1S3	adaptor related protein complex 1 subunit sigma 3	0.0969824	-0.365767	0.559732	6.26455	0.434656	0.669155	0.96261	-5.81153	peak_93637	Day0vsDay8	chr2	223836900	223838179	1280	*	Promoter (<=1kb)	2	223667680	223837888	170209	2	130340	ENST00000699384.1	0	ENSG00000152056
IQSEC1	IQ motif and Sec7 domain ArfGEF 1	0.0969952	-0.32354	0.51753	3.39403	0.494719	0.627108	0.888267	-5.39061	peak_107911	Day0vsDay15	chr3	12988770	12989093	324	*	Promoter (1-2kb)	3	12900577	12987036	86460	2	9922	ENST00000618604.4	-1734	ENSG00000144711
GCSAM	germinal center associated signaling and motility	0.0970035	-0.420168	0.614175	2.06024	0.389559	0.701119	0.885115	-5.62798	peak_112780	Day0vsDay27	chr3	112123525	112124098	574	*	3' UTR	3	112123305	112133166	9862	2	257144	ENST00000495418.5	9068	ENSG00000174500
LOC124904683	uncharacterized LOC124904683	0.0970061	-0.749438	0.94345	1.58264	0.237875	0.814542	0.948573	-5.43719	peak_78266	Day0vsDay15	chr19	29528209	29529214	1006	*	Promoter (1-2kb)	19	29489775	29526948	37174	2	124904683	ENST00000579268.1	-1261	NA
KIAA1755	KIAA1755	0.0970117	-0.23882	0.432844	0.401017	0.598769	0.555388	0.862724	-5.33579	peak_98067	Day0vsDay15	chr20	38221002	38221580	579	*	Promoter (1-2kb)	20	38212472	38223144	10673	2	85449	ENST00000484362.1	1564	ENSG00000149633
MIR6821	microRNA 6821	0.0970165	-0.641736	0.835769	0.212298	0.27221	0.787977	0.922358	-5.72942	peak_107013	Day0vsDay27	chr22	49979651	49979896	246	*	Distal Intergenic	22	49962866	49962939	74	1	102465493	ENST00000617625.1	16785	ENSG00000276753
RCBTB1	RCC1 and BTB domain containing protein 1	0.0970248	-0.316618	0.510668	2.02053	0.494609	0.626938	0.84707	-5.5826	peak_43016	Day0vsDay27	chr13	49596017	49596757	741	*	Distal Intergenic	13	49531946	49585558	53613	2	55213	ENST00000378302.7	-10459	ENSG00000136144
HIBADH	3-hydroxyisobutyrate dehydrogenase	0.0970288	-0.584434	0.778492	1.96852	0.305026	0.763887	0.972801	-5.65255	peak_145483	Day0vsDay8	chr7	27641658	27642056	399	*	Intron	7	27531254	27647756	116503	2	11112	ENST00000425715.1	5700	ENSG00000106049
MIR5100	microRNA 5100	0.0970383	-0.467822	0.661899	-0.364272	0.356962	0.724625	0.89551	-5.66125	peak_17643	Day0vsDay27	chr10	42991689	42992422	734	*	Distal Intergenic	10	42997563	42997681	119	1	100847014	ENST00000579544.1	-5141	ENSG00000263795
ZNF749	zinc finger protein 749	0.0970429	-0.426216	0.620302	1.18035	0.384908	0.704283	0.965932	-5.63037	peak_81320	Day0vsDay8	chr19	57434773	57435869	1097	*	Promoter (<=1kb)	19	57435325	57447101	11777	1	388567	ENST00000334181.5	0	ENSG00000186230
LOC105379091	uncharacterized LOC105379091	0.0970574	-0.399025	0.59314	2.20076	0.414667	0.683416	0.907209	-5.41968	peak_129246	Day0vsDay15	chr5	95869140	95869998	859	*	Intron	5	95861786	95874519	12734	1	105379091	ENST00000503091.1	7354	NA
LOC124903009	uncharacterized LOC124903009	0.0970642	-0.470213	0.664342	2.00826	0.360298	0.722613	0.967558	-5.74645	peak_38641	Day0vsDay8	chr12	107078764	107079819	1056	*	Intron	12	107093298	107123314	30017	1	124903009	ENST00000547679.1	-13479	NA
LINC01913	long intergenic non-protein coding RNA 1913	0.0970683	-0.338449	0.532586	1.20742	0.472036	0.642463	0.855005	-5.59221	peak_84342	Day0vsDay27	chr2	41896108	41897316	1209	*	Distal Intergenic	2	41890348	41893454	3107	1	388942	ENST00000652836.1	5760	ENSG00000214691
DNM3	dynamin 3	0.097073	-0.510522	0.704668	2.6897	0.336497	0.740321	0.969559	-5.82435	peak_10421	Day0vsDay8	chr1	172393948	172394796	849	*	Exon	1	172387188	172389222	2035	1	26052	ENST00000491124.1	6760	ENSG00000197959
OSBPL2	oxysterol binding protein like 2	0.0970796	-0.453689	0.647848	0.65679	0.365356	0.718304	0.892364	-5.65394	peak_100255	Day0vsDay27	chr20	62252703	62253232	530	*	Promoter (1-2kb)	20	62255153	62294870	39718	1	9885	ENST00000643981.1	-1921	ENSG00000130703
PFKP	phosphofructokinase, platelet	0.0970825	-0.349317	0.543482	0.296927	0.45606	0.653471	0.897748	-5.37031	peak_15344	Day0vsDay15	chr10	3123590	3124471	882	*	Intron	10	3129007	3136793	7787	1	5214	ENST00000381072.5	-4536	ENSG00000067057
DLGAP4	DLG associated protein 4	0.0970874	-0.467671	0.661846	1.50555	0.356334	0.724955	0.967828	-5.78956	peak_97898	Day0vsDay8	chr20	36467073	36467925	853	*	Intron	20	36473119	36500270	27152	1	22839	ENST00000479220.5	-5194	ENSG00000080845
LINC01561	long intergenic non-protein coding RNA 1561	0.0970875	-0.454382	0.648557	-0.146926	0.368762	0.716213	0.891706	-5.60304	peak_22905	Day0vsDay27	chr10	120600392	120601100	709	*	Promoter (2-3kb)	10	120597949	120600124	2176	1	404216	ENST00000369071.4	2443	ENSG00000177234
LINC02903	long intergenic non-protein coding RNA 2903	0.0970948	-0.424023	0.618213	7.80964	0.386204	0.703022	0.965681	-5.82866	peak_150511	Day0vsDay8	chr7	109340015	109340355	341	*	Distal Intergenic	7	108883975	108884587	613	2	154907	ENST00000624695.1	-455428	ENSG00000205174
MYCNUT	MYCN upstream transcript	0.0970967	-0.305471	0.499664	2.12851	0.518311	0.610879	0.882481	-5.36375	peak_82812	Day0vsDay15	chr2	15921604	15922363	760	*	Promoter (1-2kb)	2	15920399	15936017	15619	1	103752554	ENST00000433810.1	1205	ENSG00000223850
CLTC	clathrin heavy chain	0.0971006	-0.514119	0.70832	0.274885	0.331387	0.743797	0.904678	-5.62952	peak_68321	Day0vsDay27	chr17	59641728	59642751	1024	*	Intron	17	59647646	59648695	1050	1	1213	ENST00000585198.1	-4895	ENSG00000141367
EVA1A	eva-1 homolog A, regulator of programmed cell death	0.0971061	-0.433377	0.627589	0.620207	0.37943	0.707974	0.915115	-5.48897	peak_86305	Day0vsDay15	chr2	75549091	75549623	533	*	Intron	2	75469302	75560923	91622	2	84141	ENST00000490746.5	11300	ENSG00000115363
OSBPL5	oxysterol binding protein like 5	0.0971094	-0.316411	0.51063	2.00291	0.489135	0.630109	0.956858	-5.71859	peak_25299	Day0vsDay8	chr11	3109845	3110445	601	*	Intron	11	3087379	3102266	14888	2	114879	ENST00000534454.5	-7579	ENSG00000021762
RCOR1	REST corepressor 1	0.0971153	-0.442805	0.637035	3.36198	0.373859	0.712609	0.9672	-5.82799	peak_50450	Day0vsDay8	chr14	102683273	102684225	953	*	Intron	14	102710742	102714452	3711	1	23186	ENST00000558495.1	-26517	ENSG00000089902
GCGR	glucagon receptor	0.0971168	-0.395227	0.589461	3.97474	0.414194	0.683946	0.9645	-5.80475	peak_70424	Day0vsDay8	chr17	81808809	81809858	1050	*	Promoter (<=1kb)	17	81809788	81811341	1554	1	2642	ENST00000574283.2	0	ENSG00000215644
ZNF74	zinc finger protein 74	0.097123	-0.397664	0.59191	0.35994	0.406875	0.687996	0.908976	-5.44047	peak_103539	Day0vsDay15	chr22	20401394	20401918	525	*	Promoter (1-2kb)	22	20399511	20407393	7883	1	7625	ENST00000476678.1	1883	ENSG00000185252
SLC27A1	solute carrier family 27 member 1	0.0971253	-0.492315	0.686566	4.40163	0.346137	0.733716	0.969365	-5.85486	peak_77580	Day0vsDay8	chr19	17496085	17496881	797	*	Promoter (<=1kb)	19	17495415	17506168	10754	1	376497	ENST00000594962.5	670	ENSG00000130304
ADNP	activity dependent neuroprotector homeobox	0.0971302	-0.317711	0.511971	2.77832	0.503824	0.620693	0.885666	-5.38158	peak_99297	Day0vsDay15	chr20	50863539	50863894	356	*	Intron	20	50888916	50905558	16643	2	23394	ENST00000371602.9	41664	ENSG00000101126
RAB26	RAB26, member RAS oncogene family	0.0971304	-0.342412	0.536672	0.356718	0.46014	0.650502	0.89691	-5.34398	peak_56876	Day0vsDay15	chr16	2140570	2141090	521	*	Promoter (<=1kb)	16	2140803	2153070	12268	1	25837	ENST00000565592.5	0	ENSG00000167964
LOC105376944	uncharacterized LOC105376944	0.0971309	-0.321755	0.516017	5.17417	0.488242	0.631584	0.89009	-5.38823	peak_107375	Day0vsDay15	chr3	6462845	6463583	739	*	Distal Intergenic	3	6490460	6558041	67582	1	105376944	ENST00000660158.1	-26877	ENSG00000189229
CASP8	caspase 8	0.0971388	-0.224181	0.418458	1.99145	0.628497	0.537345	0.855662	-5.33163	peak_92565	Day0vsDay15	chr2	201232150	201232568	419	*	Promoter (<=1kb)	2	201233443	201286594	53152	1	841	ENST00000392263.6	-875	ENSG00000064012
TAOK2	TAO kinase 2	0.0971473	-0.290615	0.484909	3.35154	0.534877	0.59995	0.833005	-5.55197	peak_59242	Day0vsDay27	chr16	29987081	29987839	759	*	Promoter (1-2kb)	16	29985118	29987971	2854	1	9344	ENST00000566552.1	1963	ENSG00000149930
ARHGAP8	Rho GTPase activating protein 8	0.0971483	-0.715234	0.90953	-0.212933	0.247875	0.80651	0.945981	-5.50356	peak_106271	Day0vsDay15	chr22	44887913	44888774	862	*	3' UTR	22	44859661	44862463	2803	1	23779	ENST00000469342.1	28252	ENSG00000241484
ZMIZ1	zinc finger MIZ-type containing 1	0.0971514	-0.528919	0.723222	0.865306	0.32165	0.750727	0.928689	-5.43714	peak_20057	Day0vsDay15	chr10	79084010	79084703	694	*	Intron	10	79068966	79316519	247554	1	57178	ENST00000334512.10	15044	ENSG00000108175
DCAF5	DDB1 and CUL4 associated factor 5	0.0971533	-0.633519	0.827826	-0.404038	0.275608	0.785398	0.939279	-5.40079	peak_48061	Day0vsDay15	chr14	69057589	69058303	715	*	Intron	14	69055210	69118194	62985	2	8816	ENST00000553293.5	59891	ENSG00000139990
MIR4535	microRNA 4535	0.0971596	-0.283215	0.477534	1.21049	0.529457	0.601744	0.879208	-5.381	peak_106801	Day0vsDay15	chr22	48785927	48787133	1207	*	Intron	22	48780295	48780353	59	1	100616415	ENST00000580946.1	5632	ENSG00000266887
PRDM16	PR/SET domain 16	0.0971654	-0.371808	0.566139	0.0132753	0.430851	0.67117	0.903107	-5.3785	peak_447	Day0vsDay15	chr1	3418205	3419120	916	*	Exon	1	3424919	3434095	9177	1	63976	ENST00000378389.5	-5799	ENSG00000142611
TELO2	telomere maintenance 2	0.0971662	-1.04202	1.23635	-0.080014	0.179152	0.859949	0.984571	-5.54712	peak_56768	Day0vsDay8	chr16	1510182	1510563	382	*	3' UTR	16	1506534	1510457	3924	1	9894	ENST00000568240.1	3648	ENSG00000100726
CRYBA1	crystallin beta A1	0.0971675	-0.394298	0.588633	6.90413	0.410162	0.686382	0.964968	-5.81977	peak_65819	Day0vsDay8	chr17	29219171	29220033	863	*	Distal Intergenic	17	29246859	29254494	7636	1	1411	ENST00000225387.8	-26826	ENSG00000108255
PTP4A3	protein tyrosine phosphatase 4A3	0.0971676	-0.906547	1.10088	-1.15597	0.200857	0.84282	0.957444	-5.45927	peak_161293	Day0vsDay15	chr8	141402714	141403434	721	*	Intron	8	141413418	141432415	18998	1	11156	ENST00000329397.6	-9984	ENSG00000184489
GLYR1	glyoxylate reductase 1 homolog	0.0971692	-0.327538	0.521876	1.59367	0.482258	0.635466	0.851202	-5.60638	peak_57283	Day0vsDay27	chr16	4811325	4812100	776	*	Promoter (2-3kb)	16	4803254	4814629	11376	2	84656	ENST00000587936.5	2529	ENSG00000140632
NHIP	neuronal hypoxia inducible, placenta associated	0.0971706	-0.569414	0.763755	0.1975	0.30216	0.765343	0.91312	-5.68494	peak_106863	Day0vsDay27	chr22	49188537	49188931	395	*	Distal Intergenic	22	49047491	49052549	5059	2	105373085	ENST00000667851.1	-135988	ENSG00000286381
NPY4R2	neuropeptide Y receptor Y4-2	0.0971731	-0.952719	1.14707	0.395261	0.191849	0.849605	0.983541	-5.4903	peak_18183	Day0vsDay8	chr10	47881816	47883299	1484	*	Distal Intergenic	10	47918662	47923524	4863	1	100996758	ENST00000576178.7	-35363	ENSG00000264717
PTPRU	protein tyrosine phosphatase receptor type U	0.0971747	-0.307679	0.502028	1.97455	0.497522	0.623713	0.886416	-5.39449	peak_3302	Day0vsDay15	chr1	29282693	29284276	1584	*	Promoter (<=1kb)	1	29283723	29304040	20318	1	10076	ENST00000531385.1	0	ENSG00000060656
ERBB2	erb-b2 receptor tyrosine kinase 2	0.0971806	-0.295282	0.489643	2.47117	0.513998	0.613191	0.839725	-5.57997	peak_66632	Day0vsDay27	chr17	39699995	39701086	1092	*	Promoter (<=1kb)	17	39700024	39728044	28021	1	2064	ENST00000584450.5	0	ENSG00000141736
LOC105370475	uncharacterized LOC105370475	0.097186	-0.278359	0.472731	1.34234	0.551874	0.587795	0.874953	-5.35269	peak_46902	Day0vsDay15	chr14	45452154	45453682	1529	*	Distal Intergenic	14	45377268	45389286	12019	1	105370475	ENST00000546784.2	74886	NA
GAPLINC	gastric adenocarcinoma associated, positive CD44 regulator, long intergenic non-coding RNA	0.0971879	-0.377298	0.571674	2.63657	0.441132	0.664459	0.900952	-5.41773	peak_70876	Day0vsDay15	chr18	3525689	3526548	860	*	Intron	18	3466297	3478978	12682	1	100505592	ENST00000579007.5	59392	ENSG00000266835
RDH13	retinol dehydrogenase 13	0.0972003	-0.323464	0.517865	1.31773	0.478949	0.636659	0.891579	-5.42191	peak_81094	Day0vsDay15	chr19	55046979	55048022	1044	*	Promoter (2-3kb)	19	55042039	55044949	2911	2	112724	ENST00000591868.1	-2030	ENSG00000160439
ZNF423	zinc finger protein 423	0.0972118	-0.396988	0.591411	1.30663	0.419539	0.680086	0.964113	-5.6793	peak_59912	Day0vsDay8	chr16	49664221	49665135	915	*	Promoter (<=1kb)	16	49490787	49664225	173439	2	23090	ENST00000535559.5	0	ENSG00000102935
SURF1	SURF1 cytochrome c oxidase assembly factor	0.0972151	-0.281691	0.476122	2.90524	0.532958	0.600544	0.878983	-5.36735	peak_167957	Day0vsDay15	chr9	133355820	133357088	1269	*	Promoter (<=1kb)	9	133351758	133356487	4730	2	6834	ENST00000371974.8	0	ENSG00000148290
LINC01936	long intergenic non-protein coding RNA 1936	0.0972224	-0.346099	0.540544	1.71473	0.462018	0.64978	0.896641	-5.41069	peak_83820	Day0vsDay15	chr2	30308794	30309086	293	*	Intron	2	30346623	30361010	14388	1	285043	ENST00000670470.1	-37537	NA
LOC124904235	uncharacterized LOC124904235	0.0972323	-0.422123	0.616587	1.65185	0.388064	0.701665	0.913129	-5.44248	peak_70770	Day0vsDay15	chr18	2515913	2516679	767	*	Distal Intergenic	18	2506628	2511580	4953	2	124904235	ENST00000659469.1	-4333	NA
LOC124900371	small nucleolar RNA SNORD11	0.0972365	-0.921697	1.11617	-0.715243	0.197806	0.844997	0.958077	-5.42467	peak_52720	Day0vsDay15	chr15	46305825	46306192	368	*	Distal Intergenic	15	46351662	46351746	85	2	124900371	ENST00000459482.1	45554	ENSG00000238819
TPRXL	tetrapeptide repeat homeobox like (pseudogene)	0.0972375	-0.427568	0.622043	5.53117	0.388351	0.702409	0.965679	-5.83018	peak_108061	Day0vsDay8	chr3	13934775	13935563	789	*	Promoter (1-2kb)	3	13937273	14064237	126965	1	348825	ENST00000532880.6	-1710	ENSG00000292995
LINC01241	long intergenic non-protein coding RNA 1241	0.0972379	-0.376082	0.570558	1.35182	0.439293	0.665571	0.962153	-5.73584	peak_162830	Day0vsDay8	chr9	25761418	25761854	437	*	Distal Intergenic	9	25780032	25785312	5281	1	101929582	ENST00000668254.1	-18178	ENSG00000236306
PARP8	poly(ADP-ribose) polymerase family member 8	0.0972392	-0.51216	0.706638	2.57767	0.336813	0.740091	0.969552	-5.80379	peak_127514	Day0vsDay8	chr5	50666354	50666935	582	*	Promoter (<=1kb)	5	50666374	50759690	93317	1	79668	ENST00000502524.5	0	ENSG00000151883
SEC16A	SEC16 homolog A, endoplasmic reticulum export factor	0.0972423	-0.42849	0.622974	-0.530037	0.383396	0.705073	0.914255	-5.44109	peak_168465	Day0vsDay15	chr9	136453550	136455915	2366	*	Promoter (<=1kb)	9	136440120	136456127	16008	2	9919	ENST00000689049.1	212	ENSG00000148396
RAVER1	ribonucleoprotein, PTB binding 1	0.0972442	-0.562695	0.757184	0.041484	0.305433	0.762882	0.912244	-5.66813	peak_76597	Day0vsDay27	chr19	10322616	10323277	662	*	Promoter (<=1kb)	19	10318366	10323157	4792	2	125950	ENST00000593136.2	0	ENSG00000161847
MUCL1	mucin like 1	0.0972557	-0.741386	0.935897	0.859846	0.240379	0.812243	0.979952	-5.58751	peak_36442	Day0vsDay8	chr12	54853916	54854557	642	*	Promoter (<=1kb)	12	54854516	54855480	965	1	118430	ENST00000547958.1	0	ENSG00000172551
CCDC68	coiled-coil domain containing 68	0.0972614	-0.35992	0.554442	2.84105	0.445943	0.661053	0.865206	-5.60329	peak_73344	Day0vsDay27	chr18	54982975	54983970	996	*	Distal Intergenic	18	54937602	54959461	21860	2	80323	ENST00000587148.2	-23514	ENSG00000166510
NFE2	nuclear factor, erythroid 2	0.0972659	-0.335206	0.529738	2.22792	0.466187	0.645624	0.895084	-5.41226	peak_36386	Day0vsDay15	chr12	54294081	54295215	1135	*	Promoter (<=1kb)	12	54292173	54295758	3586	2	4778	ENST00000540264.2	543	ENSG00000123405
LINC01854	long intergenic non-protein coding RNA 1854	0.097266	-0.535041	0.729573	1.85363	0.322215	0.750956	0.907665	-5.6424	peak_89599	Day0vsDay27	chr2	128939159	128940380	1222	*	Distal Intergenic	2	129242173	129273848	31676	2	151121	ENST00000375987.3	333468	ENSG00000204460
MAPK4	mitogen-activated protein kinase 4	0.0972698	-0.374888	0.569428	0.537433	0.42702	0.673478	0.871112	-5.62422	peak_73205	Day0vsDay27	chr18	50684440	50685240	801	*	Intron	18	50664299	50669842	5544	1	5596	ENST00000587823.1	20141	ENSG00000141639
RNF4	ring finger protein 4	0.0972854	-0.383866	0.578437	1.169	0.425131	0.675717	0.904543	-5.43189	peak_117852	Day0vsDay15	chr4	2478373	2478721	349	*	Promoter (1-2kb)	4	2479853	2515854	36002	1	6047	ENST00000511600.5	-1132	ENSG00000063978
CLEC4A	C-type lectin domain family 4 member A	0.0972884	-0.434328	0.628905	5.39597	0.385145	0.704779	0.966066	-5.83004	peak_34314	Day0vsDay8	chr12	8121576	8122274	699	*	Promoter (1-2kb)	12	8123617	8138607	14991	1	50856	ENST00000229332.12	-1343	ENSG00000111729
JADE2	jade family PHD finger 2	0.0972896	-1.0209	1.21548	-0.803647	0.180346	0.858517	0.949986	-5.67817	peak_130882	Day0vsDay27	chr5	134543804	134545506	1703	*	Promoter (<=1kb)	5	134544436	134560871	16436	1	23338	ENST00000453515.1	0	ENSG00000043143
LINC02290	long intergenic non-protein coding RNA 2290	0.0972911	-0.288188	0.48277	3.84557	0.53971	0.596339	0.831088	-5.54648	peak_47876	Day0vsDay27	chr14	66070542	66071089	548	*	Distal Intergenic	14	66111557	66128052	16496	1	105370540	ENST00000666006.1	-40468	ENSG00000258502
ADAM12	ADAM metallopeptidase domain 12	0.0973009	-0.399325	0.593926	-0.253163	0.411115	0.685568	0.908247	-5.36982	peak_23527	Day0vsDay15	chr10	126210302	126211408	1107	*	Intron	10	126135368	126155305	19938	2	8038	ENST00000494661.1	-54997	ENSG00000148848
PPP1R16B	protein phosphatase 1 regulatory subunit 16B	0.0973052	-0.341609	0.536219	1.46608	0.467964	0.645375	0.85668	-5.55423	peak_98146	Day0vsDay27	chr20	38862674	38863663	990	*	Intron	20	38838448	38895698	57251	1	26051	ENST00000463749.1	24226	ENSG00000101445
LINC00606	long intergenic non-protein coding RNA 606	0.0973105	-0.667931	0.862552	-0.591877	0.263583	0.794532	0.942013	-5.49066	peak_107687	Day0vsDay15	chr3	10738696	10739715	1020	*	Distal Intergenic	3	10759484	10764192	4709	2	285370	ENST00000412578.1	24477	ENSG00000226567
SAA1	serum amyloid A1	0.097315	-0.342915	0.537545	3.38002	0.468847	0.644867	0.894606	-5.38387	peak_26388	Day0vsDay15	chr11	18267431	18268630	1200	*	Promoter (1-2kb)	11	18266264	18269977	3714	1	6288	ENST00000405158.2	1167	ENSG00000173432
LOC124900519	small nucleolar RNA SNORA72	0.0973312	-0.510614	0.705276	2.17083	0.334356	0.741787	0.969752	-5.77282	peak_90230	Day0vsDay8	chr2	139610098	139610789	692	*	Distal Intergenic	2	139511424	139511555	132	1	124900519	ENST00000384174.1	98674	ENSG00000206901
ATXN1	ataxin 1	0.0973362	-0.306667	0.501339	2.81306	0.514755	0.613026	0.883324	-5.38298	peak_135738	Day0vsDay15	chr6	16728140	16728908	769	*	Intron	6	16432564	16750092	317529	2	6310	ENST00000483591.6	21184	ENSG00000124788
MIR548Z	microRNA 548z	0.0973393	-0.401952	0.596631	1.62566	0.417605	0.681683	0.964258	-5.74377	peak_36912	Day0vsDay8	chr12	64671364	64671567	204	*	Intron	12	64622509	64622605	97	2	100500856	ENST00000584743.3	-48759	ENSG00000266016
LOC105370821	uncharacterized LOC105370821	0.0973408	-0.434047	0.628729	1.20282	0.381291	0.707352	0.91509	-5.40955	peak_52957	Day0vsDay15	chr15	52677977	52679791	1815	*	Promoter (<=1kb)	15	52679474	52690077	10604	1	105370821	ENST00000653440.1	0	NA
ADRA2A	adrenoceptor alpha 2A	0.0973446	-0.387215	0.581904	2.29427	0.416411	0.681108	0.906703	-5.43297	peak_22184	Day0vsDay15	chr10	111075966	111078307	2342	*	Promoter (<=1kb)	10	111077029	111080907	3879	1	150	ENST00000280155.4	0	ENSG00000150594
CACNA1E	calcium voltage-gated channel subunit alpha1 E	0.0973448	-0.632755	0.827444	-0.849081	0.276368	0.784822	0.920844	-5.67057	peak_10918	Day0vsDay27	chr1	181731167	181731670	504	*	Promoter (<=1kb)	1	181732466	181776928	44463	1	777	ENST00000700188.1	-796	ENSG00000198216
VANGL2	VANGL planar cell polarity protein 2	0.0973571	-0.29826	0.492974	2.97464	0.510093	0.615021	0.883915	-5.38111	peak_9724	Day0vsDay15	chr1	160428715	160430163	1449	*	Downstream (<=300bp)	1	160419493	160424147	4655	1	57216	ENST00000483408.1	9222	ENSG00000162738
PPARG	peroxisome proliferator activated receptor gamma	0.0973587	-0.215068	0.409785	3.09461	0.647382	0.525152	0.850664	-5.3145	peak_107831	Day0vsDay15	chr3	12428316	12428738	423	*	Intron	3	12424574	12434160	9587	1	5468	ENST00000684277.1	3742	ENSG00000132170
MAPKAPK2	MAPK activated protein kinase 2	0.0973657	-0.359285	0.554017	2.08007	0.441956	0.662797	0.96148	-5.77729	peak_12405	Day0vsDay8	chr1	206663813	206664674	862	*	Intron	1	206684905	206734281	49377	1	9261	ENST00000367103.4	-20231	ENSG00000162889
ZXDC	ZXD family zinc finger C	0.0973672	-1.27526	1.46999	-1.12758	0.147034	0.884432	0.986907	-5.63741	peak_113588	Day0vsDay8	chr3	126450798	126451127	330	*	Intron	3	126437601	126443409	5809	2	79364	ENST00000514463.1	-7389	ENSG00000070476
TRNT1	tRNA nucleotidyl transferase 1	0.0973673	-0.564093	0.758828	0.00561962	0.305117	0.76312	0.912292	-5.64916	peak_107226	Day0vsDay27	chr3	3134844	3135449	606	*	Promoter (<=1kb)	3	3135751	3152085	16335	1	51095	ENST00000698415.1	-302	ENSG00000072756
LOC124901499	uncharacterized LOC124901499	0.0973682	-0.342549	0.537285	2.43255	0.458779	0.650853	0.859449	-5.62217	peak_142756	Day0vsDay27	chr6	163870101	163870760	660	*	Distal Intergenic	6	163748718	163760382	11665	1	124901499	ENST00000669856.1	121383	NA
LINC02450	long intergenic non-protein coding RNA 2450	0.0973823	-0.23345	0.428214	2.84101	0.612713	0.547571	0.859223	-5.33913	peak_35560	Day0vsDay15	chr12	42781027	42781762	736	*	Distal Intergenic	12	42693824	42717117	23294	1	105369739	ENST00000655248.1	87203	ENSG00000257114
LINC02577	long intergenic non-protein coding RNA 2577	0.0973856	-0.43169	0.626461	1.87069	0.384192	0.70527	0.914349	-5.45861	peak_150407	Day0vsDay15	chr7	106794252	106794832	581	*	Intron	7	106775076	106780942	5867	1	111216280	ENST00000470135.5	19176	ENSG00000228742
MMUT	methylmalonyl-CoA mutase	0.0973887	-0.374647	0.569424	1.10152	0.427653	0.673024	0.903855	-5.40304	peak_138105	Day0vsDay15	chr6	48979214	48979858	645	*	Distal Intergenic	6	49430360	49463253	32894	2	4594	ENST00000274813.4	483395	ENSG00000146085
LINC02820	long intergenic non-protein coding RNA 2820	0.0973917	-0.633748	0.828531	0.241385	0.283949	0.779828	0.975499	-5.6199	peak_37606	Day0vsDay8	chr12	85527471	85527795	325	*	Distal Intergenic	12	85318060	85342912	24853	1	105369876	ENST00000555596.1	209411	NA
TTC5	tetratricopeptide repeat domain 5	0.0973932	-0.47449	0.669276	0.283708	0.35865	0.723633	0.895138	-5.62535	peak_45902	Day0vsDay27	chr14	20305277	20306203	927	*	Promoter (<=1kb)	14	20286227	20305951	19725	2	91875	ENST00000258821.8	0	ENSG00000136319
SKI	SKI proto-oncogene	0.0973974	-0.38756	0.582354	6.31695	0.419252	0.680042	0.964113	-5.81516	peak_269	Day0vsDay8	chr1	2234168	2235147	980	*	Promoter (1-2kb)	1	2232479	2303038	70560	1	6497	ENST00000508416.1	1689	ENSG00000157933
CYP2W1	cytochrome P450 family 2 subfamily W member 1	0.0974003	-0.473067	0.667867	2.30324	0.356981	0.725276	0.89581	-5.62928	peak_143773	Day0vsDay27	chr7	985828	986544	717	*	Promoter (<=1kb)	7	986401	987275	875	1	54905	ENST00000462453.1	0	ENSG00000073067
KCNIP3	potassium voltage-gated channel interacting protein 3	0.0974038	-0.344738	0.539545	0.611477	0.467449	0.645794	0.895161	-5.40573	peak_87116	Day0vsDay15	chr2	95294707	95295156	450	*	Promoter (2-3kb)	2	95297327	95299120	1794	1	30818	ENST00000486055.1	-2171	ENSG00000115041
PCDHGA8	protocadherin gamma subfamily A, 8	0.0974119	-0.275649	0.470472	1.82861	0.545015	0.592486	0.876317	-5.36521	peak_131456	Day0vsDay15	chr5	141392491	141392846	356	*	Promoter (<=1kb)	5	141392633	141512975	120343	1	9708	ENST00000398604.3	0	ENSG00000253767
ADGRA1	adhesion G protein-coupled receptor A1	0.0974122	-0.468904	0.663728	0.813993	0.362723	0.720881	0.893655	-5.6396	peak_24633	Day0vsDay27	chr10	133114773	133116290	1518	*	Intron	10	133102246	133131428	29183	1	84435	ENST00000392606.2	12527	ENSG00000197177
ADCK1	aarF domain containing kinase 1	0.0974153	-0.369219	0.564049	2.39513	0.437243	0.666951	0.962307	-5.72586	peak_48769	Day0vsDay8	chr14	77845977	77847265	1289	*	Intron	14	77800139	77933952	133814	1	57143	ENST00000341211.5	45838	ENSG00000063761
LOC105375976	uncharacterized LOC105375976	0.0974157	-0.4594	0.654231	5.45269	0.362639	0.720304	0.9672	-5.84143	peak_162389	Day0vsDay8	chr9	12256317	12257310	994	*	Distal Intergenic	9	12098660	12159148	60489	2	105375976	ENST00000663621.1	-97169	ENSG00000224935
UNC13C	unc-13 homolog C	0.0974165	-0.654483	0.849316	0.0285435	0.270007	0.789766	0.940752	-5.50625	peak_52991	Day0vsDay15	chr15	54226569	54227429	861	*	Intron	15	54264145	54417070	152926	1	440279	ENST00000561210.1	-36716	ENSG00000137766
CACTIN	cactin, spliceosome C complex subunit	0.0974394	-0.361624	0.556503	3.45759	0.45272	0.65635	0.898695	-5.39443	peak_75657	Day0vsDay15	chr19	3614077	3614545	469	*	Promoter (<=1kb)	19	3610645	3613538	2894	2	58509	ENST00000592721.5	-539	ENSG00000105298
SVIL2P	supervillin family member 2, pseudogene	0.0974452	-0.276457	0.471348	2.81255	0.564039	0.579924	0.871721	-5.36037	peak_17116	Day0vsDay15	chr10	30705029	30705803	775	*	Intron	10	30693662	30698463	4802	1	645954	ENST00000435645.1	11367	NA
RNF38	ring finger protein 38	0.0974592	-0.415599	0.610517	1.35025	0.393744	0.697527	0.883022	-5.67322	peak_163342	Day0vsDay27	chr9	36441974	36442338	365	*	Intron	9	36369723	36401198	31476	2	152006	ENST00000484621.1	-40776	ENSG00000137075
ZFYVE28	zinc finger FYVE-type containing 28	0.0974688	-0.379556	0.574494	1.17872	0.429211	0.672755	0.870861	-5.56806	peak_117833	Day0vsDay27	chr4	2386832	2387736	905	*	Intron	4	2339517	2406665	67149	2	57732	ENST00000508184.5	18929	ENSG00000159733
USP35	ubiquitin specific peptidase 35	0.0974735	-0.412807	0.607754	0.301875	0.395945	0.695925	0.882218	-5.65031	peak_30125	Day0vsDay27	chr11	78215760	78216925	1166	*	3' UTR	11	78223815	78225909	2095	1	57558	ENST00000656562.1	-6890	ENSG00000118369
SNORA77	small nucleolar RNA, H/ACA box 77	0.0974748	-0.291501	0.486451	2.54557	0.519429	0.608602	0.837432	-5.57217	peak_12072	Day0vsDay27	chr1	203743800	203744712	913	*	3' UTR	1	203729581	203729705	125	1	677843	ENST00000408716.1	14219	ENSG00000221643
MRPS10	mitochondrial ribosomal protein S10	0.0974837	-0.649318	0.844285	-0.556597	0.270573	0.78922	0.940576	-5.46867	peak_137661	Day0vsDay15	chr6	42239141	42239810	670	*	Intron	6	42206807	42217861	11055	2	55173	ENST00000053468.4	-21280	ENSG00000048544
RAI1	retinoic acid induced 1	0.0974845	-0.935219	1.13019	-0.408788	0.195667	0.846651	0.983541	-5.60076	peak_64991	Day0vsDay8	chr17	17722547	17725022	2476	*	5' UTR	17	17682495	17793143	110649	1	10743	ENST00000471135.2	40052	ENSG00000108557
CORO1C	coronin 1C	0.0974853	-0.385468	0.580438	2.09842	0.42029	0.679292	0.874062	-5.60723	peak_38800	Day0vsDay27	chr12	108724357	108725054	698	*	Intron	12	108658881	108730551	71671	2	23603	ENST00000546571.5	5497	ENSG00000110880
CUX1	cut like homeobox 1	0.097486	-0.413138	0.60811	1.99036	0.400753	0.693108	0.96534	-5.72285	peak_150088	Day0vsDay8	chr7	102075126	102075713	588	*	Intron	7	102097478	102125778	28301	1	1523	ENST00000465461.7	-21765	ENSG00000257923
TMBIM6	transmembrane BAX inhibitor motif containing 6	0.0974905	-0.234021	0.429002	2.05503	0.614869	0.546066	0.858498	-5.32539	peak_35958	Day0vsDay15	chr12	49762248	49763775	1528	*	3' UTR	12	49759136	49763094	3959	1	7009	ENST00000549471.1	3112	ENSG00000139644
WSPAR	WNT signaling pathway activating non-coding RNA	0.0975064	-0.486499	0.681512	1.24142	0.346522	0.732666	0.922895	-5.42365	peak_130792	Day0vsDay15	chr5	133825587	133826416	830	*	Distal Intergenic	5	133913677	133917269	3593	1	105664404	ENST00000513561.1	-87261	ENSG00000249073
TMCO4	transmembrane and coiled-coil domains 4	0.0975132	-0.348089	0.543115	3.05441	0.457095	0.652865	0.960404	-5.77334	peak_2287	Day0vsDay8	chr1	19715321	19716121	801	*	Intron	1	19694492	19701210	6719	2	255104	ENST00000494342.1	-14111	ENSG00000162542
LINC02963	long intergenic non-protein coding RNA 2963	0.0975143	-0.362631	0.55766	2.52173	0.439775	0.665231	0.867615	-5.61894	peak_35412	Day0vsDay27	chr12	34335581	34336094	514	*	Distal Intergenic	12	34191037	34219246	28210	2	123706542	ENST00000660987.1	-116335	ENSG00000255652
TANK	TRAF family member associated NFKB activator	0.0975174	-0.506467	0.701502	1.42926	0.334667	0.741018	0.969631	-5.80401	peak_90966	Day0vsDay8	chr2	161139144	161139476	333	*	Promoter (2-3kb)	2	161136966	161180085	43120	1	10010	ENST00000463502.1	2178	ENSG00000136560
LINC02297	long intergenic non-protein coding RNA 2297	0.0975276	-0.378261	0.573316	0.365821	0.427668	0.673316	0.871096	-5.59408	peak_45788	Day0vsDay27	chr14	18659830	18661632	1803	*	Distal Intergenic	14	18630318	18633634	3317	2	642426	ENST00000548050.1	-26196	ENSG00000257504
DNASE1	deoxyribonuclease 1	0.0975385	-0.785132	0.980209	0.0325256	0.230252	0.820057	0.935525	-5.73492	peak_57117	Day0vsDay27	chr16	3640836	3641901	1066	*	Promoter (<=1kb)	16	3642880	3657827	14948	1	1773	ENST00000576050.5	-979	ENSG00000213918
UCP1	uncoupling protein 1	0.0975413	-0.921296	1.11638	-0.0443821	0.198856	0.844455	0.983541	-5.55583	peak_122931	Day0vsDay8	chr4	140556708	140557134	427	*	Distal Intergenic	4	140559431	140568961	9531	2	7350	ENST00000262999.4	11827	ENSG00000109424
LINC01271	long intergenic non-protein coding RNA 1271	0.0975413	-0.366775	0.561857	1.80023	0.435444	0.667445	0.901933	-5.41939	peak_99218	Day0vsDay15	chr20	50322247	50322761	515	*	Promoter (<=1kb)	20	50299876	50321486	21611	2	101927586	ENST00000689787.1	-761	ENSG00000233077
DMAC2L	distal membrane arm assembly component 2 like	0.0975502	-0.359316	0.554416	3.72753	0.450434	0.657958	0.863142	-5.58468	peak_47038	Day0vsDay27	chr14	50311571	50313140	1570	*	Promoter (<=1kb)	14	50312324	50322892	10569	1	27109	ENST00000426751.7	0	ENSG00000125375
FLG2	filaggrin 2	0.0975538	-0.55764	0.752748	0.0998735	0.308625	0.760484	0.911505	-5.70359	peak_9014	Day0vsDay27	chr1	152356188	152357708	1521	*	Promoter (2-3kb)	1	152348735	152360006	11272	2	388698	ENST00000388718.5	2298	ENSG00000143520
KCNH5	potassium voltage-gated channel subfamily H member 5	0.0975675	-0.266526	0.461662	1.48035	0.555455	0.584139	0.873393	-5.3541	peak_47657	Day0vsDay15	chr14	63045318	63046934	1617	*	Promoter (<=1kb)	14	62699464	63045458	345995	2	27133	ENST00000322893.12	0	ENSG00000140015
THSD7B	thrombospondin type 1 domain containing 7B	0.0975715	-0.497178	0.692321	0.123259	0.340053	0.737014	0.924346	-5.46119	peak_90163	Day0vsDay15	chr2	136455711	136456169	459	*	Distal Intergenic	2	136765545	137056515	290971	1	80731	ENST00000472720.5	-309376	ENSG00000144229
TMEM273	transmembrane protein 273	0.0975787	-0.306587	0.501744	1.47583	0.501228	0.621723	0.844275	-5.58773	peak_18355	Day0vsDay27	chr10	49164147	49165122	976	*	Promoter (1-2kb)	10	49155569	49166993	11425	2	170371	ENST00000488276.1	1871	ENSG00000204161
LINC01192	long intergenic non-protein coding RNA 1192	0.0975823	-0.40786	0.603025	6.81003	0.400491	0.693386	0.965401	-5.82375	peak_115686	Day0vsDay8	chr3	162614480	162615171	692	*	Distal Intergenic	3	163199578	163278573	78996	2	647107	ENST00000462928.5	663402	ENSG00000241369
NNT	nicotinamide nucleotide transhydrogenase	0.097584	-0.368218	0.563386	-0.475834	0.434244	0.668303	0.902107	-5.41747	peak_127434	Day0vsDay15	chr5	43676119	43677100	982	*	Promoter (<=1kb)	5	43677779	43704744	26966	1	23530	ENST00000503059.1	-679	ENSG00000112992
TNS3	tensin 3	0.097589	-0.301526	0.496704	1.70851	0.506827	0.617274	0.884674	-5.39908	peak_146871	Day0vsDay15	chr7	47492050	47492719	670	*	Intron	7	47424159	47481285	57127	2	64759	ENST00000415929.5	-10765	ENSG00000136205
LOC101928782	uncharacterized LOC101928782	0.0975917	-0.312817	0.508001	3.19355	0.495362	0.626162	0.95618	-5.74956	peak_151426	Day0vsDay8	chr7	131800356	131801236	881	*	Distal Intergenic	7	131897641	131933311	35671	1	101928782	ENST00000452219.5	-96405	ENSG00000224865
OR4C3	olfactory receptor family 4 subfamily C member 3	0.0976087	-0.495507	0.690724	-0.0109018	0.341119	0.736221	0.924027	-5.47679	peak_27872	Day0vsDay15	chr11	48314955	48316529	1575	*	Distal Intergenic	11	48324920	48325955	1036	1	256144	ENST00000319856.5	-8391	ENSG00000176547
LINC02476	long intergenic non-protein coding RNA 2476	0.0976103	-0.393394	0.588615	-0.132684	0.412066	0.684243	0.907552	-5.40593	peak_150831	Day0vsDay15	chr7	119982555	119984172	1618	*	Distal Intergenic	7	119750809	119907397	156589	2	105375475	ENST00000426413.2	-75158	ENSG00000225546
LOC100132077	uncharacterized LOC100132077	0.0976149	-0.26059	0.45582	2.83123	0.597309	0.558237	0.808333	-5.51154	peak_165184	Day0vsDay27	chr9	94346881	94347259	379	*	Exon	9	94332459	94363013	30555	1	100132077	ENST00000454869.2	14422	NA
LOC105373893	uncharacterized LOC105373893	0.0976193	-0.853367	1.04861	-0.0373592	0.212774	0.833445	0.982306	-5.53159	peak_93525	Day0vsDay8	chr2	220034033	220034591	559	*	Intron	2	220105656	220450778	345123	1	105373893	ENST00000432993.1	-71065	NA
NUDT13	nudix hydrolase 13	0.0976195	-0.343039	0.538278	2.26387	0.468403	0.645063	0.856472	-5.60174	peak_19563	Day0vsDay27	chr10	73109822	73111167	1346	*	Promoter (<=1kb)	10	73110375	73126657	16283	1	25961	ENST00000617744.4	0	ENSG00000166321
DIPK1A	divergent protein kinase domain 1A	0.0976323	-0.497065	0.692329	2.59487	0.346245	0.733077	0.969137	-5.80256	peak_6924	Day0vsDay8	chr1	92877118	92878347	1230	*	Promoter (<=1kb)	1	92842160	92877150	34991	2	388650	ENST00000613047.4	0	ENSG00000154511
PIK3R1	phosphoinositide-3-kinase regulatory subunit 1	0.0976437	-0.36896	0.564247	5.3838	0.434651	0.668949	0.96261	-5.81174	peak_128226	Day0vsDay8	chr5	68343473	68343924	452	*	Distal Intergenic	5	68293814	68297937	4124	1	5295	ENST00000697470.1	49659	ENSG00000145675
MIR6720	microRNA 6720	0.0976503	-0.349006	0.544307	-0.387287	0.459954	0.651134	0.89691	-5.3338	peak_134644	Day0vsDay15	chr6	1397029	1397291	263	*	Distal Intergenic	6	1390314	1390411	98	2	102466720	ENST00000611664.1	-6618	ENSG00000275859
LOC105376987	uncharacterized LOC105376987	0.0976543	-0.354199	0.549508	1.76788	0.456259	0.65359	0.897748	-5.37747	peak_108536	Day0vsDay15	chr3	20577207	20578257	1051	*	Intron	3	20732384	21145967	413584	1	105376987	ENST00000634837.1	-154127	NA
RCBTB1	RCC1 and BTB domain containing protein 1	0.0976548	-0.297102	0.492412	2.02053	0.521638	0.608347	0.881796	-5.36771	peak_43016	Day0vsDay15	chr13	49596017	49596757	741	*	Distal Intergenic	13	49531946	49585558	53613	2	55213	ENST00000378302.7	-10459	ENSG00000136144
GTF2IRD2B	GTF2I repeat domain containing 2B	0.0976761	-0.438544	0.633896	0.0444705	0.377574	0.709333	0.915525	-5.42712	peak_148714	Day0vsDay15	chr7	75123264	75123625	362	*	Promoter (2-3kb)	7	75125657	75149817	24161	1	389524	ENST00000611835.4	-2032	ENSG00000174428
MYO7B	myosin VIIB	0.0976771	-0.694966	0.890321	-0.244879	0.25543	0.800743	0.943873	-5.50937	peak_89430	Day0vsDay15	chr2	127607793	127608570	778	*	Intron	2	127619982	127624320	4339	1	4648	ENST00000437387.5	-11412	ENSG00000169994
KCNIP3	potassium voltage-gated channel interacting protein 3	0.0976828	-0.772405	0.967771	3.38658	0.232875	0.818382	0.980997	-5.86044	peak_87117	Day0vsDay8	chr2	95296622	95297169	548	*	Promoter (<=1kb)	2	95297327	95299120	1794	1	30818	ENST00000486055.1	-158	ENSG00000115041
ACAP3	ArfGAP with coiled-coil, ankyrin repeat and PH domains 3	0.097695	-0.404289	0.599679	3.94211	0.404023	0.690757	0.965325	-5.83017	peak_99	Day0vsDay8	chr1	1305369	1305896	528	*	Promoter (<=1kb)	1	1292390	1305929	13540	2	116983	ENST00000492936.5	33	ENSG00000131584
KRT85	keratin 85	0.0977077	-0.441268	0.636683	0.736783	0.375765	0.710658	0.916026	-5.43708	peak_36170	Day0vsDay15	chr12	52358435	52359245	811	*	Distal Intergenic	12	52360556	52364622	4067	2	3891	ENST00000544265.1	5377	ENSG00000135443
MYO18B	myosin XVIIIB	0.097713	-0.57875	0.774176	-0.542458	0.300642	0.766613	0.933933	-5.50031	peak_104232	Day0vsDay15	chr22	25736348	25736922	575	*	Distal Intergenic	22	25742144	26027766	285623	1	84700	ENST00000536101.5	-5222	ENSG00000133454
LINC03125	long intergenic non-protein coding RNA 3125	0.097721	-0.391148	0.58659	2.20081	0.416827	0.681515	0.874998	-5.6292	peak_96907	Day0vsDay27	chr20	23165276	23165789	514	*	Distal Intergenic	20	23179272	23190306	11035	1	100505664	ENST00000669811.1	-13483	ENSG00000230387
FOS	Fos proto-oncogene, AP-1 transcription factor subunit	0.0977227	-0.535129	0.730575	2.91839	0.326097	0.748122	0.970434	-5.82327	peak_48529	Day0vsDay8	chr14	75229810	75230754	945	*	Distal Intergenic	14	75278826	75280374	1549	1	2353	ENST00000554617.1	-48072	ENSG00000170345
PCDH1	protocadherin 1	0.0977232	-0.286856	0.482302	0.987924	0.546227	0.591709	0.876204	-5.34531	peak_131519	Day0vsDay15	chr5	141855797	141856743	947	*	3' UTR	5	141862885	141866202	3318	2	5097	ENST00000511044.1	9459	ENSG00000156453
EIF2AK3	eukaryotic translation initiation factor 2 alpha kinase 3	0.0977308	-0.74073	0.936191	-0.645996	0.241605	0.811304	0.947307	-5.45624	peak_86958	Day0vsDay15	chr2	88615822	88616447	626	*	Intron	2	88556741	88624929	68189	2	9451	ENST00000652736.1	8482	ENSG00000172071
CHCHD6	coiled-coil-helix-coiled-coil-helix domain containing 6	0.0977336	-0.281885	0.477353	2.18067	0.554084	0.586655	0.825446	-5.55476	peak_113649	Day0vsDay27	chr3	126873424	126873939	516	*	Intron	3	126854864	126949879	95016	1	84303	ENST00000515867.1	18560	ENSG00000159685
LOC124900236	small nucleolar RNA SNORD46	0.0977343	-0.317102	0.51257	2.47144	0.492815	0.627938	0.88847	-5.39023	peak_151538	Day0vsDay15	chr7	132728345	132728890	546	*	Exon	7	132753023	132753126	104	1	124900236	ENST00000364139.1	-24133	ENSG00000201009
SCRIB	scribble planar cell polarity protein	0.0977382	-0.369935	0.565411	0.203101	0.43319	0.669057	0.902436	-5.40881	peak_161718	Day0vsDay15	chr8	143805341	143805968	628	*	Promoter (<=1kb)	8	143804568	143805435	868	2	23513	ENST00000674065.1	0	ENSG00000180900
LOC107984942	uncharacterized LOC107984942	0.0977462	-0.540952	0.736445	1.54055	0.31722	0.754041	0.971129	-5.72105	peak_4159	Day0vsDay8	chr1	37434151	37434948	798	*	Intron	1	37350934	37474386	123453	2	107984942	ENST00000668045.1	39438	NA
CASC15	cancer susceptibility 15	0.0977488	-0.267244	0.462742	3.49775	0.556202	0.584801	0.824227	-5.55355	peak_135941	Day0vsDay27	chr6	21961075	21961643	569	*	Intron	6	21954422	22195127	240706	1	401237	ENST00000651007.1	6653	NA
DHRS7B	dehydrogenase/reductase 7B	0.0977492	-0.371922	0.567421	2.24011	0.442245	0.663716	0.866902	-5.58932	peak_65371	Day0vsDay27	chr17	21115764	21116218	455	*	Distal Intergenic	17	21123364	21183663	60300	1	25979	ENST00000582161.5	-7146	ENSG00000109016
MIR941-1	microRNA 941-1	0.0977527	-0.518013	0.713518	1.14369	0.329057	0.745197	0.970206	-5.67388	peak_100537	Day0vsDay8	chr20	63908118	63908825	708	*	Intron	20	63919449	63919520	72	1	100126329	ENST00000636396.1	-10624	ENSG00000283206
SHISAL1	shisa like 1	0.0977807	-0.51999	0.715551	0.562669	0.328083	0.745924	0.927441	-5.47853	peak_106179	Day0vsDay15	chr22	44314299	44315012	714	*	Promoter (1-2kb)	22	44243665	44312951	69287	2	85352	ENST00000381176.5	-1348	ENSG00000138944
ZNF735	zinc finger protein 735	0.0977848	-0.794104	0.989674	-0.59677	0.227983	0.822115	0.9813	-5.57665	peak_147744	Day0vsDay8	chr7	64182162	64184860	2699	*	Exon	7	64207203	64220290	13088	1	730291	ENST00000429565.5	-22343	ENSG00000223614
CTSH	cathepsin H	0.0977961	-0.360835	0.556427	3.21736	0.449729	0.658272	0.899057	-5.4092	peak_54871	Day0vsDay15	chr15	78929391	78929967	577	*	Promoter (1-2kb)	15	78921770	78928116	6347	2	1512	ENST00000676486.1	-1275	ENSG00000103811
CYB5R2	cytochrome b5 reductase 2	0.0977983	-0.351978	0.547574	2.59012	0.460858	0.650387	0.959997	-5.69374	peak_25624	Day0vsDay8	chr11	7665316	7666668	1353	*	Promoter (<=1kb)	11	7665282	7666684	1403	2	51700	ENST00000532621.1	16	ENSG00000166394
BPHL	biphenyl hydrolase like	0.0978008	-0.294877	0.490479	3.57445	0.525003	0.606057	0.836401	-5.5542	peak_134811	Day0vsDay27	chr6	3126376	3126954	579	*	Promoter (<=1kb)	6	3126796	3152533	25738	1	670	ENST00000488487.2	0	ENSG00000137274
PRKCE	protein kinase C epsilon	0.0978018	-0.440241	0.635845	0.372343	0.376779	0.709915	0.91592	-5.45611	peak_84653	Day0vsDay15	chr2	45860301	45861414	1114	*	Intron	2	45978095	45984681	6587	1	5581	ENST00000489067.1	-116681	ENSG00000171132
LINC01192	long intergenic non-protein coding RNA 1192	0.0978024	-0.200546	0.396151	2.67057	0.67949	0.503852	0.84256	-5.30722	peak_115680	Day0vsDay15	chr3	162404066	162405351	1286	*	Distal Intergenic	3	163199578	163278573	78996	2	647107	ENST00000462928.5	873222	ENSG00000241369
FHAD1	forkhead associated phosphopeptide binding domain 1	0.097803	-0.33226	0.527866	2.57108	0.480023	0.637511	0.891997	-5.38623	peak_1704	Day0vsDay15	chr1	15252221	15253291	1071	*	Promoter (<=1kb)	1	15251785	15397529	145745	1	114827	ENST00000375998.8	436	ENSG00000142621
NR4A1	nuclear receptor subfamily 4 group A member 1	0.0978037	-0.283146	0.478754	2.43833	0.534286	0.600525	0.878973	-5.37573	peak_36121	Day0vsDay15	chr12	52041709	52042488	780	*	Promoter (<=1kb)	12	52041805	52059049	17245	1	3164	ENST00000550082.5	0	ENSG00000123358
SHANK2	SH3 and multiple ankyrin repeat domains 2	0.0978073	-0.703143	0.898758	-0.846932	0.253118	0.802507	0.944615	-5.52266	peak_29448	Day0vsDay15	chr11	70460094	70460887	794	*	Distal Intergenic	11	70469435	70487720	18286	2	22941	ENST00000654939.1	26833	ENSG00000162105
C10orf62	chromosome 10 open reading frame 62	0.09781	-0.411884	0.607504	2.30178	0.397769	0.6946	0.911159	-5.43338	peak_21251	Day0vsDay15	chr10	97590048	97591420	1373	*	Promoter (<=1kb)	10	97589721	97590934	1214	1	414157	ENST00000370640.5	327	ENSG00000203942
CLN8	CLN8 transmembrane ER and ERGIC protein	0.097811	-0.45465	0.650272	0.922786	0.36975	0.71542	0.891498	-5.66601	peak_154163	Day0vsDay27	chr8	1735290	1736249	960	*	Distal Intergenic	8	1755778	1771461	15684	1	2055	ENST00000524258.2	-19529	ENSG00000182372
PANTR1	POU3F3 adjacent non-coding transcript 1	0.0978355	-0.434014	0.629685	2.14456	0.381298	0.706607	0.966541	-5.7428	peak_87848	Day0vsDay8	chr2	104852235	104852911	677	*	Promoter (<=1kb)	2	104807573	104853183	45611	2	100506421	ENST00000447876.5	272	ENSG00000233639
AP2A1	adaptor related protein complex 2 subunit alpha 1	0.0978521	-0.217799	0.413503	2.22496	0.64257	0.527085	0.851372	-5.31957	peak_80503	Day0vsDay15	chr19	49772946	49773497	552	*	Intron	19	49767136	49806791	39656	1	160	ENST00000597774.5	5810	ENSG00000196961
LINC02390	long intergenic non-protein coding RNA 2390	0.097872	-0.377458	0.573202	3.39058	0.443498	0.66419	0.866964	-5.59063	peak_34437	Day0vsDay27	chr12	9707432	9708873	1442	*	Exon	12	9704077	9709350	5274	1	105369652	ENST00000541404.1	3355	NA
APOBEC3H	apolipoprotein B mRNA editing enzyme catalytic subunit 3H	0.0978727	-0.334488	0.530233	1.99631	0.469216	0.643491	0.85543	-5.58836	peak_105504	Day0vsDay27	chr22	39099280	39099870	591	*	Promoter (<=1kb)	22	39100279	39102558	2280	1	164668	ENST00000613996.1	-409	ENSG00000100298
AHCTF1P1	AT-hook containing transcription factor 1 pseudogene 1	0.0978746	-0.357629	0.553378	2.42951	0.445384	0.660355	0.864779	-5.60114	peak_90988	Day0vsDay27	chr2	161505508	161506078	571	*	Promoter (1-2kb)	2	161500885	161507705	6821	2	285116	ENST00000420969.1	1627	NA
CACNA1G	calcium voltage-gated channel subunit alpha1 G	0.0978756	-0.401065	0.596816	6.70995	0.406614	0.688185	0.965091	-5.82245	peak_67889	Day0vsDay8	chr17	50565709	50566621	913	*	Promoter (2-3kb)	17	50569165	50573674	4510	1	8913	ENST00000570567.1	-2544	ENSG00000006283
VSIR	V-set immunoregulatory receptor	0.0978784	-0.286276	0.482033	1.97618	0.536192	0.598726	0.878648	-5.37367	peak_19466	Day0vsDay15	chr10	71767178	71767572	395	*	Intron	10	71760482	71761944	1463	2	64115	ENST00000481568.2	-5234	ENSG00000107738
LOC100996549	uncharacterized LOC100996549	0.0978864	-0.359669	0.555442	3.23148	0.447789	0.659797	0.864389	-5.59703	peak_82347	Day0vsDay27	chr2	9738304	9740005	1702	*	Distal Intergenic	2	9757496	9770341	12846	2	100996549	ENST00000474667.1	30336	NA
ABTB2	ankyrin repeat and BTB domain containing 2	0.0978865	-0.43583	0.631603	-0.171917	0.381715	0.706866	0.914981	-5.42682	peak_27019	Day0vsDay15	chr11	34349828	34350728	901	*	Intron	11	34150987	34358010	207024	2	25841	ENST00000435224.3	7282	ENSG00000166016
SMPD4	sphingomyelin phosphodiesterase 4	0.0978914	-0.716634	0.912417	-0.305237	0.250029	0.805075	0.945487	-5.42949	peak_89733	Day0vsDay15	chr2	130161915	130162755	841	*	Intron	2	130151409	130157953	6545	2	55627	ENST00000482171.5	-3962	ENSG00000136699
OSTF1	osteoclast stimulating factor 1	0.0978989	-0.597086	0.792883	2.67431	0.29604	0.770508	0.973833	-5.83976	peak_164136	Day0vsDay8	chr9	75149861	75150236	376	*	Distal Intergenic	9	75088514	75147265	58752	1	26578	ENST00000346234.7	61347	ENSG00000134996
DUS2	dihydrouridine synthase 2	0.0979004	-0.230335	0.426136	2.688	0.621923	0.541867	0.856862	-5.33506	peak_61102	Day0vsDay15	chr16	68040284	68041183	900	*	Promoter (2-3kb)	16	68038004	68079242	41239	1	54920	ENST00000561965.1	2280	ENSG00000167264
IL37	interleukin 37	0.0979021	-0.589482	0.785286	0.168223	0.295653	0.770494	0.915203	-5.64358	peak_88576	Day0vsDay27	chr2	112933165	112933574	410	*	Exon	2	112915193	112918882	3690	1	27178	ENST00000311328.2	17972	ENSG00000125571
NIBAN1	niban apoptosis regulator 1	0.0979037	-0.328465	0.524272	2.07205	0.499155	0.624011	0.886523	-5.37103	peak_11116	Day0vsDay15	chr1	184892151	184892525	375	*	Promoter (1-2kb)	1	184887739	184890185	2447	2	116496	ENST00000496299.1	-1966	ENSG00000135842
LOXHD1	lipoxygenase homology PLAT domains 1	0.0979048	-0.461919	0.657729	3.85022	0.370916	0.715029	0.9672	-5.83749	peak_72846	Day0vsDay8	chr18	46621328	46621676	349	*	Intron	18	46509567	46601663	92097	2	125336	ENST00000335730.6	-19665	ENSG00000167210
DDX17	DEAD-box helicase 17	0.0979057	-0.857779	1.05359	-0.405494	0.212349	0.833773	0.954459	-5.44708	peak_105424	Day0vsDay15	chr22	38504806	38505012	207	*	Promoter (<=1kb)	22	38498553	38505901	7349	2	10521	ENST00000467279.1	889	ENSG00000100201
PCDH1	protocadherin 1	0.0979057	-0.316483	0.512294	0.987924	0.50788	0.617791	0.842059	-5.54043	peak_131519	Day0vsDay27	chr5	141855797	141856743	947	*	3' UTR	5	141862885	141866202	3318	2	5097	ENST00000511044.1	9459	ENSG00000156453
SHC2	SHC adaptor protein 2	0.0979126	-0.594417	0.790242	-0.361493	0.295061	0.771242	0.935104	-5.39055	peak_75011	Day0vsDay15	chr19	454813	455883	1071	*	Intron	19	430741	460571	29831	2	25759	ENST00000590222.5	4688	ENSG00000129946
CRAT37	cervical cancer-associated transcript 37	0.0979129	-0.723217	0.919042	0.398689	0.247919	0.806931	0.979147	-5.57313	peak_55797	Day0vsDay8	chr15	91472140	91472835	696	*	Intron	15	91463337	91494850	31514	1	101926928	ENST00000554333.1	8803	ENSG00000258551
ERLIN1	ER lipid raft associated 1	0.0979138	-0.393813	0.58964	1.70612	0.416978	0.681675	0.964258	-5.73155	peak_21437	Day0vsDay8	chr10	100167112	100168685	1574	*	Exon	10	100150094	100186029	35936	2	10613	ENST00000421367.7	17344	ENSG00000107566
CUX1	cut like homeobox 1	0.0979189	-0.302738	0.498576	2.68688	0.51182	0.614976	0.883915	-5.37671	peak_150041	Day0vsDay15	chr7	101730610	101731183	574	*	Distal Intergenic	7	101815904	102283958	468055	1	1523	ENST00000437600.9	-84721	ENSG00000257923
PDCD5	programmed cell death 5	0.0979199	-0.619934	0.815774	-0.537741	0.283638	0.779455	0.937391	-5.46899	peak_78513	Day0vsDay15	chr19	32586402	32586801	400	*	Promoter (<=1kb)	19	32586645	32587425	781	1	9141	ENST00000588622.1	0	ENSG00000105185
MYLK3	myosin light chain kinase 3	0.0979219	-0.422816	0.61866	3.79834	0.398352	0.695227	0.9116	-5.42824	peak_59692	Day0vsDay15	chr16	46719441	46719878	438	*	Intron	16	46707692	46711790	4099	2	91807	ENST00000562104.1	-7651	ENSG00000140795
GLI2	GLI family zinc finger 2	0.0979258	-0.750528	0.946379	6.89229786886041e-05	0.239236	0.813118	0.932929	-5.622	peak_89017	Day0vsDay27	chr2	120817156	120817829	674	*	Intron	2	120797345	120975034	177690	1	2736	ENST00000433812.1	19811	ENSG00000074047
FYB2	FYN binding protein 2	0.0979272	-0.389351	0.585206	-0.294859	0.417982	0.680279	0.906285	-5.42149	peak_5587	Day0vsDay15	chr1	56818873	56819901	1029	*	Promoter (<=1kb)	1	56718789	56819404	100616	2	199920	ENST00000343433.7	0	ENSG00000187889
LINC01450	long intergenic non-protein coding RNA 1450	0.0979322	-0.310909	0.506773	1.04296	0.505014	0.619658	0.843059	-5.57633	peak_146288	Day0vsDay27	chr7	40924221	40924792	572	*	Distal Intergenic	7	40964667	40979939	15273	2	101928744	ENST00000443406.1	55147	ENSG00000232458
RCOR1	REST corepressor 1	0.0979354	-0.35551	0.551381	3.36198	0.448915	0.658619	0.899189	-5.40348	peak_50450	Day0vsDay15	chr14	102683273	102684225	953	*	Intron	14	102710742	102714452	3711	1	23186	ENST00000558495.1	-26517	ENSG00000089902
MAPRE1	microtubule associated protein RP/EB family member 1	0.0979358	-0.377656	0.573528	1.40314	0.426839	0.673608	0.904027	-5.42736	peak_97532	Day0vsDay15	chr20	32832534	32833225	692	*	Intron	20	32819954	32850405	30452	1	22919	ENST00000375571.6	12580	ENSG00000101367
GPATCH4	G-patch domain containing 4 (gene/pseudogene)	0.0979374	-0.334021	0.529896	1.89134	0.471909	0.642326	0.85494	-5.60539	peak_9446	Day0vsDay27	chr1	156599749	156600200	452	*	Promoter (1-2kb)	1	156595667	156601462	5796	2	54865	ENST00000463513.5	1262	ENSG00000160818
LINC01981	long intergenic non-protein coding RNA 1981	0.0979388	-0.413785	0.609662	3.33584	0.400313	0.69351	0.880998	-5.61524	peak_108766	Day0vsDay27	chr3	27848878	27849419	542	*	Intron	3	27830888	27834136	3249	2	100996624	ENST00000432163.1	-14742	ENSG00000229243
MRPL23	mitochondrial ribosomal protein L23	0.0979431	-0.456153	0.652039	3.16962	0.366392	0.717541	0.9672	-5.81055	peak_25117	Day0vsDay8	chr11	1946811	1948305	1495	*	Promoter (<=1kb)	11	1947278	1956609	9332	1	6150	ENST00000381519.5	0	ENSG00000214026
LOC124900733	uncharacterized LOC124900733	0.0979562	-0.294325	0.490238	2.85074	0.536273	0.598794	0.832446	-5.54759	peak_121534	Day0vsDay27	chr4	91693330	91693884	555	*	Distal Intergenic	4	91319034	91325306	6273	2	124900733	ENST00000502368.1	-368024	NA
HJURP	Holliday junction recognition protein	0.0979615	-0.38146	0.577383	1.4129	0.4273	0.674412	0.871598	-5.60742	peak_94386	Day0vsDay27	chr2	233838822	233840194	1373	*	Promoter (<=1kb)	2	233833416	233840738	7323	2	55355	ENST00000433484.2	544	ENSG00000123485
TPTEP2-CSNK1E	TPTEP2-CSNK1E readthrough	0.0979619	-0.281118	0.477041	2.25865	0.540961	0.594942	0.877507	-5.36091	peak_105398	Day0vsDay15	chr22	38347881	38348657	777	*	Intron	22	38336337	38344434	8098	2	102800317	ENST00000428606.1	-3447	ENSG00000283900
FBP1	fructose-bisphosphatase 1	0.0979668	-0.35938	0.555314	2.36327	0.444007	0.661335	0.86532	-5.62512	peak_165198	Day0vsDay27	chr9	94623274	94623627	354	*	Intron	9	94603133	94638413	35281	2	2203	ENST00000648117.1	14786	ENSG00000165140
GATAD2A	GATA zinc finger domain containing 2A	0.0979686	-0.386931	0.582869	1.84034	0.433272	0.670071	0.869603	-5.58508	peak_77924	Day0vsDay27	chr19	19459173	19461449	2277	*	Promoter (<=1kb)	19	19458466	19508927	50462	1	54815	ENST00000358713.7	707	ENSG00000167491
PTGS1	prostaglandin-endoperoxide synthase 1	0.0979756	-0.633364	0.829315	0.66741	0.281489	0.781463	0.976071	-5.46956	peak_166700	Day0vsDay8	chr9	122383277	122383938	662	*	3' UTR	9	122375322	122392788	17467	1	5742	ENST00000373698.7	7955	ENSG00000095303
TMEM117	transmembrane protein 117	0.0979767	-0.505831	0.701785	-0.203544	0.337446	0.73931	0.902555	-5.65539	peak_35587	Day0vsDay27	chr12	43950920	43951955	1036	*	Intron	12	43844851	44388035	543185	1	84216	ENST00000550495.1	106069	ENSG00000139173
MIR218-2	microRNA 218-2	0.0979827	-0.528406	0.724372	-0.869914	0.325415	0.748289	0.928013	-5.39292	peak_133053	Day0vsDay15	chr5	168769207	168769792	586	*	Promoter (<=1kb)	5	168768146	168768255	110	2	407001	ENST00000385006.1	-952	ENSG00000207739
ACSL3	acyl-CoA synthetase long chain family member 3	0.0979834	-0.70417	0.900137	1.06859	0.254315	0.801875	0.978875	-5.70082	peak_93606	Day0vsDay8	chr2	222860665	222862030	1366	*	Promoter (<=1kb)	2	222860942	222942222	81281	1	2181	ENST00000392066.7	0	ENSG00000123983
TBRG4	transforming growth factor beta regulator 4	0.0979896	-0.811024	1.007	-0.635835	0.223443	0.825234	0.951837	-5.46193	peak_146650	Day0vsDay15	chr7	45099434	45100135	702	*	Promoter (2-3kb)	7	45101600	45102571	972	2	9238	ENST00000482482.1	2436	ENSG00000136270
SH3BP4	SH3 domain binding protein 4	0.0979985	-0.553083	0.74908	-0.00198879	0.31199	0.757959	0.910697	-5.63383	peak_94502	Day0vsDay27	chr2	235032096	235033233	1138	*	Intron	2	234994840	235040942	46103	1	23677	ENST00000454947.1	37256	ENSG00000130147
GCK	glucokinase	0.0980007	-0.371803	0.567805	3.57239	0.432814	0.670366	0.902799	-5.40405	peak_146506	Day0vsDay15	chr7	44177709	44178482	774	*	Intron	7	44145132	44188987	43856	2	2645	ENST00000437084.1	10505	ENSG00000106633
LINC02219	long intergenic non-protein coding RNA 2219	0.0980036	-1.19344	1.38945	-0.334062	0.157298	0.876432	0.986593	-5.56159	peak_128204	Day0vsDay8	chr5	68141489	68141926	438	*	Distal Intergenic	5	68189876	68198407	8532	1	102467655	ENST00000520762.1	-47950	ENSG00000253787
FIGNL2-DT	FIGNL2 divergent transcript	0.0980067	-0.357341	0.553355	2.06849	0.450305	0.657718	0.862998	-5.60439	peak_36087	Day0vsDay27	chr12	51846549	51848138	1590	*	Promoter (<=1kb)	12	51848223	51852729	4507	1	105369971	ENST00000562996.1	-85	ENSG00000259887
SH3RF3-AS1	SH3RF3 antisense RNA 1	0.0980089	-0.363309	0.559326	3.07601	0.445245	0.661298	0.961226	-5.76574	peak_88158	Day0vsDay8	chr2	109108478	109108987	510	*	Distal Intergenic	2	109127327	109128930	1604	2	100287216	ENST00000567491.1	19943	NA
BDKRB2	bradykinin receptor B2	0.0980125	-0.909616	1.10564	0.621732	0.201954	0.842018	0.983303	-5.547	peak_49734	Day0vsDay8	chr14	96173535	96174707	1173	*	Distal Intergenic	14	96204679	96244166	39488	1	624	ENST00000542454.2	-29972	ENSG00000168398
BCAT1	branched chain amino acid transaminase 1	0.0980136	-0.61552	0.811547	2.54531	0.287382	0.776988	0.917823	-5.65149	peak_35064	Day0vsDay27	chr12	24922229	24922551	323	*	Intron	12	24817481	24903075	85595	2	586	ENST00000539282.5	-19154	ENSG00000060982
KCNK2	potassium two pore domain channel subfamily K member 2	0.0980148	-0.438168	0.634198	0.0522994	0.37891	0.708355	0.915203	-5.44353	peak_12953	Day0vsDay15	chr1	215181607	215182791	1185	*	Intron	1	215083517	215169265	85749	1	3776	ENST00000457122.1	98090	ENSG00000082482
SAXO1	stabilizer of axonemal microtubules 1	0.0980187	-1.09531	1.29135	0.364513	0.170257	0.86635	0.985457	-5.66752	peak_162569	Day0vsDay8	chr9	19027564	19028217	654	*	Exon	9	18927650	19033209	105560	2	158297	ENST00000380534.9	4992	ENSG00000155875
HYOU1-AS1	HYOU1 antisense RNA 1	0.0980188	-0.576913	0.772951	0.205236	0.302118	0.765895	0.933668	-5.44235	peak_32131	Day0vsDay15	chr11	119044264	119045217	954	*	Promoter (<=1kb)	11	119044188	119045493	1306	1	128385375	ENST00000531886.1	76	ENSG00000255114
LINC01825	long intergenic non-protein coding RNA 1825	0.0980249	-0.352327	0.548377	3.44978	0.454824	0.654709	0.898092	-5.38606	peak_92254	Day0vsDay15	chr2	195532382	195533333	952	*	Promoter (<=1kb)	2	195532945	195540287	7343	1	124908063	ENST00000665031.1	0	ENSG00000223466
TRIM9	tripartite motif containing 9	0.0980294	-0.346707	0.542765	1.81369	0.460958	0.650193	0.859169	-5.60626	peak_47085	Day0vsDay27	chr14	51094625	51095718	1094	*	Promoter (<=1kb)	14	50975266	51095105	119840	2	114088	ENST00000684578.1	0	ENSG00000100505
PXDNL	peroxidasin like	0.0980473	-0.2972	0.493295	4.03779	0.538412	0.597153	0.878265	-5.35982	peak_157128	Day0vsDay15	chr8	51511227	51512068	842	*	Intron	8	51319578	51409421	89844	2	137902	ENST00000522628.5	-101806	ENSG00000147485
LOC124901456	uncharacterized LOC124901456	0.0980496	-0.331181	0.527281	1.31932	0.473491	0.640486	0.892835	-5.38676	peak_142578	Day0vsDay15	chr6	161418455	161418840	386	*	Intron	6	161435098	161446016	10919	1	124901456	ENST00000662479.1	-16258	NA
NAP1L1	nucleosome assembly protein 1 like 1	0.0980499	-0.508603	0.704703	3.01198	0.340464	0.737434	0.969552	-5.83259	peak_37373	Day0vsDay8	chr12	76158495	76159367	873	*	Distal Intergenic	12	76053788	76084735	30948	2	4673	ENST00000548273.5	-73760	ENSG00000187109
GTDC1	glycosyltransferase like domain containing 1	0.0980515	-0.467046	0.663149	1.98158	0.373149	0.713649	0.9672	-5.76956	peak_90351	Day0vsDay8	chr2	144233434	144235024	1591	*	Promoter (<=1kb)	2	143946016	144235737	289722	2	79712	ENST00000409298.5	713	ENSG00000121964
MAST4	microtubule associated serine/threonine kinase family member 4	0.0980625	-0.821618	1.01774	0.120192	0.222471	0.826361	0.981645	-5.5333	peak_128168	Day0vsDay8	chr5	67156539	67157764	1226	*	Intron	5	67142434	67167283	24850	1	375449	ENST00000443808.1	14105	ENSG00000069020
EML4	EMAP like 4	0.0980639	-0.394085	0.590213	1.94163	0.415738	0.682315	0.907111	-5.41543	peak_84391	Day0vsDay15	chr2	42277773	42278751	979	*	Intron	2	42282909	42289913	7005	1	27436	ENST00000480320.1	-4158	ENSG00000143924
KMT2C	lysine methyltransferase 2C	0.098067	-0.393425	0.589559	4.28587	0.415102	0.682933	0.907115	-5.41316	peak_152970	Day0vsDay15	chr7	152341487	152341720	234	*	Intron	7	152263016	152330739	67724	2	58508	ENST00000684262.1	-10748	ENSG00000055609
LOC107985839	uncharacterized LOC107985839	0.0980703	-0.566343	0.762483	-0.312176	0.305954	0.76249	0.932535	-5.50789	peak_81751	Day0vsDay15	chr2	2545857	2546496	640	*	Distal Intergenic	2	2641989	2656630	14642	2	107985839	ENST00000414065.1	110134	NA
LOC101927822	uncharacterized LOC101927822	0.0980744	-0.433789	0.629937	3.88372	0.384295	0.705615	0.88716	-5.61929	peak_160707	Day0vsDay27	chr8	133833175	133833880	706	*	Distal Intergenic	8	133886496	133902407	15912	1	101927822	ENST00000520149.2	-52616	ENSG00000253593
EN2	engrailed homeobox 2	0.0980789	-0.535526	0.731684	-0.0321325	0.322012	0.750763	0.928689	-5.46178	peak_153286	Day0vsDay15	chr7	155466240	155466680	441	*	Distal Intergenic	7	155458129	155464831	6703	1	2020	ENST00000297375.4	8111	ENSG00000164778
MIR3658	microRNA 3658	0.0980802	-0.304505	0.500665	2.07228	0.505737	0.618436	0.95579	-5.70617	peak_10092	Day0vsDay8	chr1	165913865	165914739	875	*	Distal Intergenic	1	165907921	165907976	56	1	100500832	ENST00000636291.1	5944	ENSG00000283936
MFFP2	MFF pseudogene 2	0.0980838	-0.598197	0.794365	-0.457675	0.291992	0.773005	0.935615	-5.51856	peak_132013	Day0vsDay15	chr5	149901607	149901840	234	*	Intron	5	149932014	149932668	655	2	644762	ENST00000503102.1	30828	NA
MKNK2	MAPK interacting serine/threonine kinase 2	0.0980919	-0.310599	0.506782	2.74011	0.507732	0.617953	0.842152	-5.56581	peak_75369	Day0vsDay27	chr19	2049912	2052798	2887	*	Promoter (<=1kb)	19	2037465	2051224	13760	2	2872	ENST00000309340.11	0	ENSG00000099875
EFCC1	EF-hand and coiled-coil domain containing 1	0.0980937	-0.636327	0.832514	0.0968546	0.278892	0.783109	0.920254	-5.63803	peak_113974	Day0vsDay27	chr3	129026645	129027622	978	*	Promoter (2-3kb)	3	129030449	129040740	10292	1	79825	ENST00000481536.2	-2827	ENSG00000114654
SPON2	spondin 2	0.0980989	-0.49936	0.695558	1.60816	0.348673	0.73134	0.922479	-5.43935	peak_117629	Day0vsDay15	chr4	1193856	1194898	1043	*	Promoter (<=1kb)	4	1171879	1195134	23256	2	10417	ENST00000515004.5	236	ENSG00000159674
SLC12A9	solute carrier family 12 member 9	0.0981005	-0.325677	0.521878	0.0742758	0.479834	0.63604	0.891521	-5.44077	peak_149899	Day0vsDay15	chr7	100853434	100853760	327	*	Promoter (<=1kb)	7	100853286	100855775	2490	1	56996	ENST00000434158.1	148	ENSG00000146828
COL6A1	collagen type VI alpha 1 chain	0.098101	-0.281581	0.477783	0.900789	0.537621	0.597062	0.878254	-5.36383	peak_102891	Day0vsDay15	chr21	46003124	46003726	603	*	Promoter (<=1kb)	21	46002489	46004106	1618	1	1291	ENST00000486023.1	635	ENSG00000142156
RASGEF1C	RasGEF domain family member 1C	0.0981177	-1.02498	1.22121	0.245177	0.181467	0.858007	0.984244	-5.47352	peak_134343	Day0vsDay8	chr5	180126925	180128675	1751	*	5' UTR	5	180118832	180135312	16481	2	255426	ENST00000519883.1	6637	ENSG00000146090
SFMBT2	Scm like with four mbt domains 2	0.0981193	-0.363235	0.559473	2.27069	0.461586	0.650548	0.859302	-5.58184	peak_15719	Day0vsDay27	chr10	7271958	7272467	510	*	Intron	10	7348142	7408745	60604	2	57713	ENST00000379711.2	136278	ENSG00000198879
CSMD1	CUB and Sushi multiple domains 1	0.0981295	-0.374202	0.570461	-0.383109	0.430636	0.670886	0.869967	-5.69146	peak_154426	Day0vsDay27	chr8	4927399	4928296	898	*	Intron	8	2938099	4994701	2056603	2	64478	ENST00000400186.7	66405	ENSG00000183117
TGFBI	transforming growth factor beta induced	0.0981333	-0.961759	1.15803	-0.470949	0.194451	0.848103	0.983541	-5.59358	peak_131038	Day0vsDay8	chr5	136000785	136001554	770	*	Distal Intergenic	5	136028988	136046440	17453	1	7045	ENST00000504185.5	-27434	ENSG00000120708
LOC124905998	uncharacterized LOC124905998	0.0981353	-0.665337	0.861608	0.0758555	0.267142	0.792251	0.977693	-5.53273	peak_84556	Day0vsDay8	chr2	44361091	44362902	1812	*	Promoter (<=1kb)	2	44362105	44401145	39041	1	124905998	ENST00000454433.5	0	NA
LOC105377156	uncharacterized LOC105377156	0.0981355	-0.378323	0.574594	1.14055	0.426932	0.673541	0.904025	-5.42064	peak_111572	Day0vsDay15	chr3	71858816	71859599	784	*	Distal Intergenic	3	71785428	71786425	998	1	105377156	ENST00000658676.1	73388	ENSG00000287131
HDAC4-AS1	HDAC4 antisense RNA 1	0.0981359	-0.280257	0.476529	1.95811	0.5386	0.596325	0.831088	-5.57685	peak_95082	Day0vsDay27	chr2	239400648	239402188	1541	*	Promoter (<=1kb)	2	239401436	239402357	922	1	101928111	ENST00000409526.1	0	ENSG00000222020
LINC02022	long intergenic non-protein coding RNA 2022	0.0981362	-0.678362	0.874635	-0.486315	0.261967	0.795763	0.978228	-5.59405	peak_107887	Day0vsDay8	chr3	12877566	12877959	394	*	Exon	3	12877522	12885211	7690	2	105376955	ENST00000448129.1	7252	ENSG00000232746
LOC105373549	uncharacterized LOC105373549	0.0981379	-0.8568	1.05308	-0.406794	0.214161	0.832853	0.982306	-5.55894	peak_88257	Day0vsDay8	chr2	110048282	110049170	889	*	Promoter (<=1kb)	2	110022447	110050064	27618	2	105373549	ENST00000637413.2	894	NA
LOC105379332	uncharacterized LOC105379332	0.098142	-0.475458	0.671742	0.105261	0.355783	0.725508	0.895889	-5.65539	peak_155677	Day0vsDay27	chr8	25670164	25670957	794	*	Promoter (<=1kb)	8	25670585	25687525	16941	1	105379332	ENST00000661049.1	0	NA
IKBKB	inhibitor of nuclear factor kappa B kinase subunit beta	0.0981479	-0.407646	0.603941	2.00434	0.402221	0.691368	0.96533	-5.75891	peak_156664	Day0vsDay8	chr8	42307161	42308094	934	*	Intron	8	42314025	42316256	2232	1	3551	ENST00000522545.1	-5931	ENSG00000104365
TNR	tenascin R	0.0981492	-1.26173	1.45803	-0.646686	0.149604	0.882428	0.986861	-5.574	peak_10593	Day0vsDay8	chr1	175697454	175698480	1027	*	Intron	1	175315194	175743595	428402	2	7143	ENST00000367674.7	45115	ENSG00000116147
LINC01940	long intergenic non-protein coding RNA 1940	0.0981516	-0.236998	0.433302	3.02358	0.607037	0.549985	0.860125	-5.34196	peak_94993	Day0vsDay15	chr2	238929843	238930339	497	*	Distal Intergenic	2	238919302	238926269	6968	2	401039	ENST00000455228.1	-3574	ENSG00000227744
KCNQ1-AS1	KCNQ1 antisense RNA 1	0.0981572	-0.58304	0.779355	-0.749165	0.301275	0.766448	0.933904	-5.42449	peak_25258	Day0vsDay15	chr11	2824703	2825419	717	*	Intron	11	2840135	2861568	21434	2	338653	ENST00000440887.2	36149	ENSG00000229414
HDAC1	histone deacetylase 1	0.0981611	-0.387481	0.583803	6.06695	0.419957	0.679536	0.964113	-5.81642	peak_3696	Day0vsDay8	chr1	32291500	32292884	1385	*	Promoter (<=1kb)	1	32292083	32333626	41544	1	3065	ENST00000373548.8	0	ENSG00000116478
PLPP4	phospholipid phosphatase 4	0.0981732	-0.706576	0.902923	-0.711286	0.253234	0.802581	0.928617	-5.62787	peak_22897	Day0vsDay27	chr10	120457538	120458288	751	*	Promoter (<=1kb)	10	120457227	120592065	134839	1	196051	ENST00000398250.6	311	ENSG00000203805
LINC03125	long intergenic non-protein coding RNA 3125	0.0981733	-0.296971	0.493317	1.22616	0.521164	0.608535	0.837432	-5.54634	peak_96913	Day0vsDay27	chr20	23187887	23188413	527	*	Promoter (<=1kb)	20	23187948	23190314	2367	1	100505664	ENST00000687884.1	0	ENSG00000230387
LOC440982	uncharacterized LOC440982	0.0981736	-0.349597	0.545944	2.40003	0.478144	0.64094	0.958668	-5.71382	peak_115094	Day0vsDay8	chr3	147393354	147393815	462	*	Promoter (<=1kb)	3	147393422	147507986	114565	1	440982	ENST00000472523.1	0	NA
LOC105371735	uncharacterized LOC105371735	0.0981775	-0.394209	0.590564	4.90144	0.416202	0.682281	0.964258	-5.82282	peak_66150	Day0vsDay8	chr17	34125769	34126798	1030	*	Intron	17	34155566	34165736	10171	1	105371735	ENST00000583224.3	-28768	ENSG00000263571
SEMA4D	semaphorin 4D	0.0981776	-0.792576	0.988931	0.99212	0.228461	0.821379	0.981231	-5.64576	peak_164719	Day0vsDay8	chr9	89362212	89363146	935	*	Promoter (1-2kb)	9	89361601	89364651	3051	2	10507	ENST00000420101.6	1505	ENSG00000187764
TXNIP	thioredoxin interacting protein	0.0981785	-0.38902	0.585377	2.09795	0.427876	0.673736	0.871279	-5.61101	peak_8578	Day0vsDay27	chr1	145999692	146000009	318	*	Distal Intergenic	1	145992435	145996579	4145	2	10628	ENST00000582401.6	-3113	ENSG00000265972
RRAGC	Ras related GTP binding C	0.0981795	-0.515305	0.711664	1.44842	0.336731	0.740168	0.969552	-5.59639	peak_4278	Day0vsDay8	chr1	38817398	38818683	1286	*	Distal Intergenic	1	38839349	38848074	8726	2	64121	ENST00000474456.1	29391	ENSG00000116954
GRAMD2B	GRAM domain containing 2B	0.0981816	-0.393949	0.590313	1.74554	0.41353	0.683186	0.876095	-5.62499	peak_130338	Day0vsDay27	chr5	126443391	126443782	392	*	Intron	5	126462345	126493005	30661	1	65983	ENST00000502348.5	-18563	ENSG00000155324
LOC105376030	uncharacterized LOC105376030	0.098186	-0.597154	0.793526	0.952909	0.293975	0.771871	0.974173	-5.62116	peak_163364	Day0vsDay8	chr9	36772956	36774077	1122	*	Exon	9	36779475	36796516	17042	1	105376030	ENST00000670495.1	-5398	ENSG00000287514
FBXO16	F-box protein 16	0.0981874	-0.344773	0.541148	1.87562	0.462416	0.649194	0.858655	-5.60955	peak_155912	Day0vsDay27	chr8	28411620	28413041	1422	*	Intron	8	28428424	28429412	989	2	157574	ENST00000522609.1	16371	ENSG00000214050
MIR378C	microRNA 378c	0.0981985	-0.42981	0.626207	0.623993	0.389807	0.700888	0.912965	-5.39798	peak_24157	Day0vsDay15	chr10	131022121	131023501	1381	*	Distal Intergenic	10	130962588	130962668	81	2	100422867	ENST00000578683.1	-59453	ENSG00000264803
ANO5	anoctamin 5	0.0981991	-0.853976	1.05037	-0.145295	0.214819	0.832367	0.982306	-5.53617	peak_26591	Day0vsDay8	chr11	21952855	21954001	1147	*	Intron	11	21799934	22283344	483411	1	203859	ENST00000648804.1	152921	ENSG00000171714
LOC100505716	uncharacterized LOC100505716	0.0982142	-0.371961	0.568389	2.35419	0.432984	0.669204	0.902526	-5.41126	peak_83649	Day0vsDay15	chr2	28332331	28333533	1203	*	Intron	2	28307063	28310560	3498	2	100505716	ENST00000661521.1	-21771	ENSG00000223522
ADAMTSL4-AS1	ADAMTSL4 antisense RNA 1	0.0982192	-0.317828	0.514266	4.44408	0.499935	0.62345	0.886273	-5.37243	peak_8871	Day0vsDay15	chr1	150567257	150568466	1210	*	Intron	1	150560895	150574552	13658	2	574406	ENST00000617352.1	6086	ENSG00000143384
TAX1BP3	Tax1 binding protein 3	0.0982266	-0.282607	0.47906	3.45188	0.551638	0.588311	0.826473	-5.5484	peak_63761	Day0vsDay27	chr17	3654981	3655436	456	*	5' UTR	17	3662895	3668578	5684	2	30851	ENST00000225525.4	13142	ENSG00000213977
NCK2	NCK adaptor protein 2	0.0982276	-0.442379	0.638834	1.41767	0.382874	0.706162	0.914648	-5.4066	peak_87938	Day0vsDay15	chr2	105782788	105783062	275	*	Intron	2	105816558	105893176	76619	1	8440	ENST00000522586.5	-33496	ENSG00000071051
GSE1	Gse1 coiled-coil protein	0.0982297	-0.371339	0.567798	3.0376	0.43424	0.66906	0.96261	-5.79321	peak_62411	Day0vsDay8	chr16	85531227	85531721	495	*	Intron	16	85555967	85654346	98380	1	23199	ENST00000635906.1	-24246	ENSG00000131149
APBB2	amyloid beta precursor protein binding family B member 2	0.0982349	-0.620733	0.817203	-1.0181	0.283213	0.779638	0.937413	-5.4665	peak_119915	Day0vsDay15	chr4	40856633	40857396	764	*	Promoter (<=1kb)	4	40815333	40857155	41823	2	323	ENST00000502841.5	0	ENSG00000163697
GGPS1	geranylgeranyl diphosphate synthase 1	0.0982402	-0.394518	0.590998	3.48064	0.414044	0.683474	0.964484	-5.82021	peak_14248	Day0vsDay8	chr1	235297175	235298267	1093	*	Intron	1	235327350	235343093	15744	1	9453	ENST00000488594.5	-29083	ENSG00000152904
LOC105371085	uncharacterized LOC105371085	0.0982466	-0.603676	0.80017	0.46441	0.291389	0.773801	0.916399	-5.6292	peak_57842	Day0vsDay27	chr16	12487087	12487696	610	*	Intron	16	12556353	12557694	1342	2	105371085	ENST00000563116.1	69998	NA
MIR326	microRNA 326	0.0982551	-0.305857	0.502368	3.11567	0.507292	0.617953	0.842152	-5.5675	peak_29891	Day0vsDay27	chr11	75328507	75329708	1202	*	Intron	11	75335092	75335186	95	2	442900	ENST00000362220.1	5478	ENSG00000199090
CELF2	CUGBP Elav-like family member 2	0.0982572	-0.356687	0.553201	3.58818	0.447676	0.658725	0.961226	-5.81072	peak_15907	Day0vsDay8	chr10	11237366	11238117	752	*	Intron	10	11165486	11329279	163794	1	10659	ENST00000354897.3	71880	ENSG00000048740
C21orf91-OT1	C21orf91 overlapping transcript 1	0.0982714	-0.90587	1.10241	0.311538	0.205464	0.839453	0.982884	-5.57401	peak_101074	Day0vsDay8	chr21	17789140	17789413	274	*	3' UTR	21	17777404	17792509	15106	2	246312	ENST00000430401.5	3096	ENSG00000240770
LOC105374904	uncharacterized LOC105374904	0.0982747	-0.378583	0.575133	1.3548	0.427179	0.673364	0.871112	-5.62643	peak_135150	Day0vsDay27	chr6	7004517	7004859	343	*	Distal Intergenic	6	6993191	6995727	2537	1	105374904	ENST00000423568.2	11326	NA
LITAF	lipopolysaccharide induced TNF factor	0.0982778	-0.498221	0.694776	1.37919	0.34151	0.735931	0.901068	-5.66032	peak_57740	Day0vsDay27	chr16	11562791	11563270	480	*	Intron	16	11549360	11556444	7085	2	9516	ENST00000575426.1	-6347	ENSG00000189067
SPOCK3	SPARC (osteonectin), cwcv and kazal like domains proteoglycan 3	0.0982809	-0.469488	0.666049	0.275442	0.360681	0.722048	0.919012	-5.42502	peak_123767	Day0vsDay15	chr4	166712044	166712865	822	*	Distal Intergenic	4	166734147	167102557	368411	2	50859	ENST00000535728.5	389692	ENSG00000196104
PRR5	proline rich 5	0.0982849	-0.318515	0.515085	3.58165	0.489112	0.630537	0.889627	-5.39063	peak_106242	Day0vsDay15	chr22	44729379	44730022	644	*	Promoter (<=1kb)	22	44730804	44737632	6829	1	55615	ENST00000455389.3	-782	ENSG00000186654
CCL1	C-C motif chemokine ligand 1	0.0982982	-0.340713	0.537309	2.74093	0.469122	0.644459	0.959144	-5.74096	peak_66167	Day0vsDay8	chr17	34389058	34389688	631	*	Distal Intergenic	17	34360328	34363233	2906	2	6346	ENST00000225842.4	-25825	ENSG00000108702
NPL	N-acetylneuraminate pyruvate lyase	0.0983011	-0.40927	0.605873	1.31175	0.402396	0.691847	0.880328	-5.65031	peak_10995	Day0vsDay27	chr1	182781915	182782800	886	*	Distal Intergenic	1	182789293	182830384	41092	1	80896	ENST00000488424.5	-6493	ENSG00000135838
TAFA5	TAFA chemokine like family member 5	0.0983093	-0.458143	0.654761	0.509667	0.366205	0.717679	0.892113	-5.69843	peak_106768	Day0vsDay27	chr22	48593414	48593973	560	*	Intron	22	48576453	48750488	174036	1	25817	ENST00000473898.1	16961	ENSG00000219438
DMXL1	Dmx like 1	0.0983157	-0.388864	0.585495	6.28655	0.418303	0.679745	0.964113	-5.8184	peak_130081	Day0vsDay8	chr5	119187514	119188143	630	*	Intron	5	119197758	119206892	9135	1	1657	ENST00000502516.5	-9615	ENSG00000172869
EYS	eyes shut homolog	0.0983161	-0.468432	0.665064	1.19968	0.359577	0.722562	0.894508	-5.6451	peak_138506	Day0vsDay27	chr6	64493683	64494673	991	*	Intron	6	64593131	64713335	120205	2	346007	ENST00000330816.5	218662	ENSG00000188107
LINC02907	long intergenic non-protein coding RNA 2907	0.0983195	-0.302439	0.499077	1.55984	0.514425	0.61317	0.839712	-5.55322	peak_168276	Day0vsDay27	chr9	135373006	135373696	691	*	Distal Intergenic	9	135343249	135346562	3314	1	157927	ENST00000623103.1	29757	ENSG00000178243
LINC01726	long intergenic non-protein coding RNA 1726	0.0983239	-0.431056	0.627704	0.660699	0.388303	0.701924	0.91324	-5.38833	peak_96803	Day0vsDay15	chr20	21664977	21665629	653	*	Intron	20	21610787	21703585	92799	2	101929608	ENST00000624692.1	37956	ENSG00000280350
DCAF15	DDB1 and CUL4 associated factor 15	0.0983358	-0.357832	0.554504	1.81507	0.455446	0.654241	0.897986	-5.39568	peak_77066	Day0vsDay15	chr19	13959189	13960744	1556	*	Promoter (<=1kb)	19	13959561	13961101	1541	1	90379	ENST00000587307.1	0	ENSG00000132017
CREBRF	CREB3 regulatory factor	0.0983362	-0.348023	0.544696	2.45881	0.462577	0.649274	0.858714	-5.59131	peak_133533	Day0vsDay27	chr5	173055704	173057805	2102	*	Promoter (<=1kb)	5	173056352	173092330	35979	1	153222	ENST00000522692.5	0	ENSG00000164463
FSTL5	follistatin like 5	0.0983442	-0.345737	0.542425	3.28415	0.459033	0.650674	0.859302	-5.60106	peak_123621	Day0vsDay27	chr4	161428020	161429517	1498	*	Intron	4	161495136	161500074	4939	2	56884	ENST00000511999.1	70557	ENSG00000168843
CAPN2	calpain 2	0.0983455	-0.385699	0.58239	5.1412	0.423142	0.677441	0.964113	-5.818	peak_13287	Day0vsDay8	chr1	223716127	223717163	1037	*	Intron	1	223712539	223776018	63480	1	824	ENST00000295006.6	3588	ENSG00000162909
DPH5-DT	DPH5 divergent transcript	0.0983496	-0.316175	0.512874	2.66763	0.498566	0.624121	0.886545	-5.37163	peak_7239	Day0vsDay15	chr1	101080981	101082178	1198	*	Exon	1	101072660	101087268	14609	1	102606465	ENST00000449473.2	8321	ENSG00000233184
AGBL1-AS1	AGBL1 antisense RNA 1	0.0983597	-0.629861	0.826581	-0.465964	0.280132	0.782129	0.938301	-5.45199	peak_55378	Day0vsDay15	chr15	86316344	86316885	542	*	Promoter (<=1kb)	15	86296833	86316963	20131	2	727915	ENST00000566878.2	78	ENSG00000260125
LOC124902630	uncharacterized LOC124902630	0.09836	-0.662247	0.858967	-0.0266572	0.268368	0.791459	0.977671	-5.54484	peak_25894	Day0vsDay8	chr11	11280054	11281087	1034	*	Intron	11	11243188	11243715	528	2	124902630	ENST00000524855.1	-36339	NA
LOC101928202	SLAM family member 5	0.0983604	-0.831752	1.02847	0.291799	0.219201	0.828497	0.981855	-5.63889	peak_9543	Day0vsDay8	chr1	157380060	157381069	1010	*	Distal Intergenic	1	157287267	157310655	23389	2	101928202	ENST00000650679.1	-69405	NA
CTD-2154B17.1	uncharacterized CTD-2154B17.1	0.098361	-0.407586	0.604308	0.844912	0.402972	0.690823	0.879926	-5.61794	peak_125996	Day0vsDay27	chr5	10875257	10876140	884	*	Distal Intergenic	5	10775058	10777062	2005	2	102723441	ENST00000503953.1	-98195	NA
ANKRD40CL	ANKRD40 C-terminal like	0.0983753	-0.402183	0.598933	0.121179	0.40737	0.687638	0.878833	-5.64228	peak_67910	Day0vsDay27	chr17	50763227	50763486	260	*	3' UTR	17	50761363	50766913	5551	2	55018	ENST00000643007.1	3427	ENSG00000167117
STX11	syntaxin 11	0.0983766	-0.370169	0.566922	1.53886	0.435209	0.667613	0.868691	-5.59615	peak_141455	Day0vsDay27	chr6	144140897	144141254	358	*	Promoter (<=1kb)	6	144139977	144141641	1665	1	8676	ENST00000685851.1	920	ENSG00000135604
LOC124900197	U8 small nucleolar RNA	0.0983809	-0.582642	0.779404	-0.0465641	0.299438	0.767392	0.934148	-5.44545	peak_126232	Day0vsDay15	chr5	15077572	15078108	537	*	Distal Intergenic	5	15110786	15110920	135	2	124900197	ENST00000365399.1	32812	ENSG00000202269
LOC155060	AI894139 pseudogene	0.0983879	-0.659375	0.856151	0.248248	0.272209	0.788311	0.922484	-5.62008	peak_152581	Day0vsDay27	chr7	149277999	149279468	1470	*	Promoter (<=1kb)	7	149278132	149297302	19171	1	155060	ENST00000481519.5	0	ENSG00000290600
AKAP13	A-kinase anchoring protein 13	0.0983894	-0.395466	0.592245	2.38714	0.41326	0.684108	0.876808	-5.63071	peak_55333	Day0vsDay27	chr15	85667609	85668533	925	*	Intron	15	85677037	85693451	16415	1	11214	ENST00000612418.1	-8504	ENSG00000170776
PXDNL	peroxidasin like	0.0983948	-0.34637	0.543159	3.82095	0.47135	0.643227	0.855347	-5.57905	peak_157113	Day0vsDay27	chr8	51205499	51206257	759	*	Distal Intergenic	8	51319931	51340185	20255	2	137902	ENST00000519183.1	133928	ENSG00000147485
FCRL3	Fc receptor like 3	0.0983971	-0.404552	0.601347	2.21446	0.418513	0.680612	0.874627	-5.62323	peak_9565	Day0vsDay27	chr1	157695276	157696164	889	*	Promoter (1-2kb)	1	157697168	157697919	752	2	115352	ENST00000478179.1	1755	ENSG00000160856
LOC124904116	small nucleolar RNA U13	0.0983987	-0.249147	0.445945	3.06518	0.61237	0.548382	0.802636	-5.5105	peak_67669	Day0vsDay27	chr17	48954033	48954537	505	*	Promoter (2-3kb)	17	48956650	48956753	104	2	124904116	ENST00000459483.1	2216	ENSG00000238804
INHBB	inhibin subunit beta B	0.0984017	-0.455391	0.652194	0.289696	0.369916	0.715247	0.917159	-5.43342	peak_88936	Day0vsDay15	chr2	120315259	120315941	683	*	Distal Intergenic	2	120346136	120351803	5668	1	3625	ENST00000295228.4	-30195	ENSG00000163083
LOC124900838	uncharacterized LOC124900838	0.0984029	-0.322407	0.519213	3.04286	0.485441	0.633266	0.890663	-5.38712	peak_124702	Day0vsDay15	chr4	189284241	189285158	918	*	Distal Intergenic	4	189193100	189204877	11778	1	124900838	ENST00000514966.1	91141	NA
GFOD1	Gfo/Idh/MocA-like oxidoreductase domain containing 1	0.0984078	-0.439507	0.636322	1.46819	0.379204	0.708139	0.888248	-5.62792	peak_135466	Day0vsDay27	chr6	13445793	13446069	277	*	Intron	6	13469268	13472044	2777	2	54438	ENST00000605067.1	25975	ENSG00000145990
DCDC2B	doublecortin domain containing 2B	0.0984192	-0.989022	1.18586	0.227232	0.187599	0.852895	0.983803	-5.58023	peak_3680	Day0vsDay8	chr1	32211921	32212790	870	*	Promoter (2-3kb)	1	32209096	32216192	7097	1	149069	ENST00000487056.1	2825	ENSG00000222046
ST3GAL1	ST3 beta-galactoside alpha-2,3-sialyltransferase 1	0.098421	-0.271856	0.468698	1.49619	0.560832	0.582012	0.872543	-5.36671	peak_160659	Day0vsDay15	chr8	133461035	133461602	568	*	Intron	8	133465642	133475934	10293	2	6482	ENST00000522204.1	14332	ENSG00000008513
LINC01782	long intergenic non-protein coding RNA 1782	0.098427	-0.482326	0.679179	-0.291495	0.351827	0.728599	0.921599	-5.37993	peak_78484	Day0vsDay15	chr19	32108736	32109702	967	*	Promoter (2-3kb)	19	32102088	32105916	3829	2	101927411	ENST00000591212.1	-2820	ENSG00000267204
TMEM150C	transmembrane protein 150C	0.0984287	-0.308576	0.505434	3.92133	0.518549	0.61077	0.954756	-5.7502	peak_121243	Day0vsDay8	chr4	82514167	82514886	720	*	Intron	4	82490085	82561955	71871	2	441027	ENST00000508701.5	47069	ENSG00000249242
PIWIL1	piwi like RNA-mediated gene silencing 1	0.0984293	-1.10634	1.3032	-0.328495	0.169348	0.867057	0.985596	-5.5699	peak_40726	Day0vsDay8	chr12	130340007	130340283	277	*	Promoter (<=1kb)	12	130339499	130346405	6907	1	9271	ENST00000535956.5	508	ENSG00000125207
CPVL	carboxypeptidase vitellogenic like	0.09843	-0.427571	0.624431	6.64642	0.387881	0.701799	0.965679	-5.82989	peak_145573	Day0vsDay8	chr7	29038267	29038844	578	*	Intron	7	28995634	29071845	76212	2	54504	ENST00000432534.5	33001	ENSG00000106066
YJEFN3	YjeF N-terminal domain containing 3	0.0984306	-0.34049	0.537351	4.35131	0.484869	0.633885	0.957531	-5.78658	peak_77936	Day0vsDay8	chr19	19525655	19526450	796	*	Promoter (2-3kb)	19	19528861	19537580	8720	1	374887	ENST00000436027.9	-2411	ENSG00000250067
FOXP1	forkhead box P1	0.0984373	-0.513139	0.710013	-1.13969	0.334087	0.741611	0.903807	-5.65314	peak_111530	Day0vsDay27	chr3	71443856	71445132	1277	*	Intron	3	71318202	71469567	151366	2	27086	ENST00000649145.1	24435	ENSG00000114861
CHODL	chondrolectin	0.0984456	-0.95717	1.15406	-0.10923	0.193307	0.848476	0.983541	-5.53686	peak_101086	Day0vsDay8	chr21	17994296	17995411	1116	*	Intron	21	17917340	18267373	350034	1	140578	ENST00000400135.5	76956	ENSG00000154645
LOC105373418	uncharacterized LOC105373418	0.0984474	-0.456167	0.653062	1.39553	0.367934	0.716407	0.891761	-5.64168	peak_82337	Day0vsDay27	chr2	9702905	9704023	1119	*	Intron	2	9674042	9676637	2596	1	105373418	ENST00000659839.1	28863	ENSG00000240687
LOC124902630	uncharacterized LOC124902630	0.0984534	-0.39886	0.595767	0.875731	0.412639	0.6843	0.876956	-5.58859	peak_25889	Day0vsDay27	chr11	11243356	11244568	1213	*	Promoter (<=1kb)	11	11243188	11243715	528	2	124902630	ENST00000524855.1	0	NA
NCMAP-DT	NCMAP divergent transcript	0.0984587	-0.363789	0.560707	1.96271	0.44821	0.659288	0.899198	-5.42096	peak_2766	Day0vsDay15	chr1	24555426	24557621	2196	*	Promoter (<=1kb)	1	24496273	24556038	59766	2	100506985	ENST00000715598.1	0	NA
ACTN1	actinin alpha 1	0.0984689	-0.456553	0.653491	-0.514063	0.369036	0.715732	0.891565	-5.68863	peak_48039	Day0vsDay27	chr14	68911619	68912157	539	*	Promoter (<=1kb)	14	68874132	68912471	38340	2	87	ENST00000682522.1	314	ENSG00000072110
MAN2B2	mannosidase alpha class 2B member 2	0.0984821	-0.287483	0.484447	4.09751	0.552537	0.587624	0.874843	-5.35917	peak_118325	Day0vsDay15	chr4	6594565	6595211	647	*	Exon	4	6605248	6610041	4794	1	23324	ENST00000504960.1	-10037	ENSG00000013288
ZFPM2-AS1	ZFPM2 antisense RNA 1	0.0984845	-0.493398	0.690367	1.59243	0.355796	0.726197	0.920894	-5.43493	peak_159461	Day0vsDay15	chr8	106097226	106098245	1020	*	Distal Intergenic	8	105780246	106060524	280279	2	102723356	ENST00000520433.5	-36702	NA
C17orf67	chromosome 17 open reading frame 67	0.0984885	-0.517132	0.714109	-0.614063	0.331612	0.743293	0.90441	-5.73953	peak_68103	Day0vsDay27	chr17	56786964	56787560	597	*	Distal Intergenic	17	56791913	56795292	3380	2	339210	ENST00000570754.5	7732	ENSG00000214226
GPR39	G protein-coupled receptor 39	0.0985001	-0.418881	0.615881	0.646681	0.396306	0.696147	0.911807	-5.44642	peak_89928	Day0vsDay15	chr2	132394746	132395779	1034	*	Distal Intergenic	2	132416805	132646582	229778	1	2863	ENST00000329321.4	-21026	ENSG00000183840
TMEM135	transmembrane protein 135	0.0985023	-0.452892	0.649896	1.48564	0.371437	0.71417	0.9672	-5.75313	peak_30514	Day0vsDay8	chr11	87298914	87299626	713	*	Intron	11	87318135	87322350	4216	1	65084	ENST00000531643.1	-18509	ENSG00000166575
CD6	CD6 molecule	0.0985029	-0.306521	0.503526	3.3908	0.52294	0.607738	0.837202	-5.55847	peak_28230	Day0vsDay27	chr11	61023322	61024137	816	*	Distal Intergenic	11	61016903	61020374	3472	1	923	ENST00000505761.2	6419	ENSG00000013725
CCDC144NL	CCDC144A N-terminal like (pseudogene)	0.0985168	-0.552949	0.749982	2.55545	0.327556	0.747514	0.970434	-5.80413	peak_65337	Day0vsDay8	chr17	20797009	20797673	665	*	Distal Intergenic	17	20836447	20868208	31762	2	339184	ENST00000539484.1	70535	ENSG00000291074
ABCA7	ATP binding cassette subfamily A member 7	0.098517	-0.354496	0.55153	2.69087	0.460992	0.65047	0.89691	-5.39794	peak_75146	Day0vsDay15	chr19	1057057	1057664	608	*	Promoter (<=1kb)	19	1056934	1065569	8636	1	10347	ENST00000525073.6	123	ENSG00000064687
LINC01276	long intergenic non-protein coding RNA 1276	0.0985212	-0.526074	0.723116	0.837143	0.332188	0.743563	0.970206	-5.52132	peak_137544	Day0vsDay8	chr6	41426419	41426852	434	*	Distal Intergenic	6	41499033	41508727	9695	1	103106903	ENST00000660223.1	-72181	ENSG00000226917
KAZN	kazrin, periplakin interacting protein	0.0985228	-0.424088	0.621134	2.802	0.392392	0.699057	0.965679	-5.73275	peak_1659	Day0vsDay8	chr1	14923059	14925034	1976	*	Promoter (<=1kb)	1	14924130	15068152	144023	1	23254	ENST00000361144.9	0	ENSG00000189337
RAPGEF4	Rap guanine nucleotide exchange factor 4	0.0985254	-0.391366	0.588417	1.47995	0.419406	0.67962	0.874182	-5.62018	peak_91405	Day0vsDay27	chr2	172765402	172766005	604	*	Intron	2	172744138	172814740	70603	1	11069	ENST00000464976.1	21264	ENSG00000091428
EPAS1	endothelial PAS domain protein 1	0.0985494	-0.394323	0.591422	2.54595	0.426903	0.674695	0.90442	-5.41357	peak_84708	Day0vsDay15	chr2	46361886	46362204	319	*	Intron	2	46356115	46361051	4937	1	2034	ENST00000463191.1	5771	ENSG00000116016
PLEKHA7	pleckstrin homology domain containing A7	0.0985504	-0.464534	0.661635	-0.145382	0.362779	0.720202	0.893363	-5.68809	peak_26255	Day0vsDay27	chr11	16790622	16791342	721	*	Promoter (<=1kb)	11	16787660	16791345	3686	2	144100	ENST00000531776.1	3	ENSG00000166689
ABCB1	ATP binding cassette subfamily B member 1	0.0985573	-0.38714	0.584255	6.78647	0.420611	0.678083	0.964113	-5.81696	peak_149226	Day0vsDay8	chr7	87510092	87511076	985	*	Intron	7	87504156	87506141	1986	2	5243	ENST00000491360.1	-3951	ENSG00000085563
CEP112	centrosomal protein 112	0.0985627	-0.25252	0.449645	3.21609	0.611286	0.548944	0.859991	-5.32227	peak_68721	Day0vsDay15	chr17	66014042	66014860	819	*	Intron	17	65851868	65941566	89699	2	201134	ENST00000584987.1	-72476	ENSG00000154240
MIR200B	microRNA 200b	0.0985669	-0.242732	0.439866	3.69467	0.598623	0.555484	0.862724	-5.33681	peak_66	Day0vsDay15	chr1	1157225	1158727	1503	*	Distal Intergenic	1	1167104	1167198	95	1	406984	ENST00000384997.3	-8377	ENSG00000207730
KCTD13	potassium channel tetramerization domain containing 13	0.0985736	-0.801268	0.998415	0.720656	0.229279	0.821199	0.981231	-5.58182	peak_59238	Day0vsDay8	chr16	29925654	29926763	1110	*	Promoter (<=1kb)	16	29905012	29926209	21198	2	253980	ENST00000308768.9	0	ENSG00000174943
LINC01470	long intergenic non-protein coding RNA 1470	0.0985759	-0.405909	0.603061	0.592808	0.405023	0.689338	0.909375	-5.45483	peak_132313	Day0vsDay15	chr5	153352665	153353103	439	*	Distal Intergenic	5	152620505	153223543	603039	2	101927134	ENST00000503048.1	-129122	ENSG00000249484
CDH13	cadherin 13	0.0985772	-0.333484	0.530638	0.852668	0.47292	0.640887	0.854245	-5.62752	peak_62142	Day0vsDay27	chr16	83655410	83656458	1049	*	Promoter (<=1kb)	16	83654820	83670881	16062	1	1012	ENST00000562307.1	590	ENSG00000140945
PRRT3	proline rich transmembrane protein 3	0.0985817	-0.381663	0.578826	3.73682	0.43367	0.669811	0.869407	-5.60173	peak_107584	Day0vsDay27	chr3	9951646	9952875	1230	*	Promoter (<=1kb)	3	9945542	9952374	6833	2	285368	ENST00000295984.7	0	ENSG00000163704
ZNF33A	zinc finger protein 33A	0.0985838	-0.441076	0.638244	6.57351	0.378654	0.708542	0.966866	-5.83303	peak_17546	Day0vsDay8	chr10	38010234	38011535	1302	*	Promoter (<=1kb)	10	38010650	38060063	49414	1	7581	ENST00000307441.13	0	ENSG00000189180
LOC105374122	uncharacterized LOC105374122	0.0985852	-1.0509	1.24807	0.176007	0.179434	0.85963	0.984571	-5.47994	peak_114425	Day0vsDay8	chr3	135382701	135383279	579	*	Intron	3	135377449	135439858	62410	2	105374122	ENST00000658465.1	56579	NA
MFSD5	major facilitator superfamily domain containing 5	0.0985875	-0.357326	0.554501	1.92258	0.449889	0.657841	0.86305	-5.61758	peak_36288	Day0vsDay27	chr12	53251516	53252925	1410	*	Promoter (<=1kb)	12	53251586	53254405	2820	1	84975	ENST00000534842.1	0	ENSG00000182544
PPP2R3A	protein phosphatase 2 regulatory subunit B''alpha	0.0985923	-0.494502	0.691687	1.71759	0.353229	0.727922	0.968134	-5.73419	peak_114456	Day0vsDay8	chr3	135778572	135779212	641	*	Distal Intergenic	3	135965728	136147894	182167	1	5523	ENST00000264977.8	-186516	ENSG00000073711
PGC	progastricsin	0.0985985	-0.984546	1.18174	-0.271415	0.188686	0.852053	0.983786	-5.59057	peak_137607	Day0vsDay8	chr6	41758999	41760501	1503	*	Distal Intergenic	6	41744479	41754109	9631	2	5225	ENST00000415707.1	-4890	ENSG00000096088
CDKL1	cyclin dependent kinase like 1	0.0986078	-0.29261	0.489825	2.42173	0.533504	0.600589	0.87901	-5.3643	peak_47044	Day0vsDay15	chr14	50362799	50364287	1489	*	Promoter (<=1kb)	14	50341172	50363976	22805	2	8814	ENST00000528197.5	0	ENSG00000100490
RMEL3	enriched in melanoma 3	0.0986167	-0.352573	0.549807	3.92373	0.465821	0.64707	0.895428	-5.38794	peak_127833	Day0vsDay15	chr5	57429556	57430273	718	*	Intron	5	57395060	57533424	138365	1	102724122	ENST00000506106.1	34496	NA
LOC101928357	uncharacterized LOC101928357	0.0986169	-0.442423	0.639657	-0.0942871	0.377815	0.709157	0.888896	-5.70235	peak_151006	Day0vsDay27	chr7	126701011	126701527	517	*	Intron	7	126533665	126537295	3631	1	101928357	ENST00000660824.1	167346	ENSG00000287568
LOC112268159	uncharacterized LOC112268159	0.0986226	-0.451544	0.648789	-0.124915	0.373936	0.712358	0.890206	-5.59958	peak_52008	Day0vsDay27	chr15	32358402	32358892	491	*	Promoter (<=1kb)	15	32359538	32367784	8247	1	112268159	ENST00000568289.1	-646	NA
RRP7A	ribosomal RNA processing 7 homolog A	0.0986246	-0.472887	0.670136	6.66633	0.358102	0.724459	0.967828	-5.83946	peak_105931	Day0vsDay8	chr22	42513205	42513911	707	*	Intron	22	42514677	42519794	5118	2	27341	ENST00000416699.5	5883	ENSG00000189306
MIR29B2CHG	MIR29B2 and MIR29C host gene	0.0986269	-0.318417	0.515671	3.16111	0.502238	0.621659	0.844245	-5.58926	peak_12514	Day0vsDay27	chr1	207863785	207864618	834	*	Intron	1	207816076	207869150	53075	2	100128537	ENST00000608023.6	4532	NA
RREB1	ras responsive element binding protein 1	0.0986339	-0.499644	0.696912	3.62147	0.344253	0.73458	0.969541	-5.82868	peak_135158	Day0vsDay8	chr6	7101260	7101887	628	*	Distal Intergenic	6	7107597	7249274	141678	1	6239	ENST00000379933.7	-5710	ENSG00000124782
BCKDHB	branched chain keto acid dehydrogenase E1 subunit beta	0.0986421	-0.927524	1.12481	0.37162	0.202274	0.841887	0.983303	-5.56928	peak_138992	Day0vsDay8	chr6	80214500	80214738	239	*	Intron	6	80203102	80273190	70089	1	594	ENST00000468520.1	11398	ENSG00000083123
HCN1	hyperpolarization activated cyclic nucleotide gated potassium channel 1	0.0986471	-0.392257	0.589551	2.49694	0.416528	0.681023	0.964258	-5.79854	peak_127484	Day0vsDay8	chr5	45801264	45801660	397	*	Distal Intergenic	5	45641701	45696498	54798	2	348980	ENST00000634658.1	-104766	ENSG00000164588
TXNDC11	thioredoxin domain containing 11	0.0986581	-1.041	1.23832	-0.125803	0.180163	0.859068	0.98453	-5.54404	peak_57768	Day0vsDay8	chr16	11714448	11715250	803	*	Intron	16	11692050	11733999	41950	2	51061	ENST00000571882.1	18749	ENSG00000153066
RFC3	replication factor C subunit 3	0.0986659	-0.284969	0.482301	2.30688	0.547614	0.590778	0.875959	-5.36244	peak_42290	Day0vsDay15	chr13	33817591	33818794	1204	*	Promoter (<=1kb)	13	33818069	33966558	148490	1	5983	ENST00000434425.5	0	ENSG00000133119
LINC01549	long intergenic non-protein coding RNA 1549	0.0986784	-0.439317	0.636674	1.14971	0.386256	0.703514	0.886339	-5.61536	peak_101060	Day0vsDay27	chr21	17352559	17353513	955	*	Distal Intergenic	21	17438821	17450104	11284	1	100505929	ENST00000440664.6	-85308	NA
DLK1	delta like non-canonical Notch ligand 1	0.0986796	-0.281505	0.478864	1.42933	0.5408	0.594931	0.877507	-5.38687	peak_50208	Day0vsDay15	chr14	100738774	100739247	474	*	Distal Intergenic	14	100727030	100729234	2205	1	8788	ENST00000556051.1	11744	ENSG00000185559
SCG5-AS1	SCG5 antisense RNA 1	0.0986836	-0.473098	0.670465	5.02886	0.359256	0.723794	0.967828	-5.84597	peak_52026	Day0vsDay8	chr15	32662635	32663008	374	*	Intron	15	32656084	32669092	13009	2	105370757	ENST00000486285.1	6084	ENSG00000241818
MIR1202	microRNA 1202	0.0986908	-0.646358	0.843739	0.22402	0.274567	0.786188	0.976941	-5.53672	peak_142063	Day0vsDay8	chr6	155815842	155816465	624	*	Distal Intergenic	6	155946797	155946879	83	1	100302259	ENST00000408529.1	-130332	ENSG00000221456
LINC01029	long intergenic non-protein coding RNA 1029	0.0986931	-0.501324	0.69871	0.421491	0.347012	0.732628	0.922895	-5.42589	peak_74602	Day0vsDay15	chr18	78130351	78131117	767	*	Distal Intergenic	18	77971334	77993731	22398	2	101927715	ENST00000661306.1	-136620	ENSG00000265843
PPP2R2D	protein phosphatase 2 regulatory subunit Bdelta	0.0987081	-0.469266	0.666682	-0.798622	0.360231	0.722079	0.919012	-5.44994	peak_24337	Day0vsDay15	chr10	131871970	131872666	697	*	Distal Intergenic	10	131901008	131959834	58827	1	55844	ENST00000455566.6	-28342	ENSG00000175470
SEMA3D	semaphorin 3D	0.0987104	-0.341203	0.538624	1.95072	0.465107	0.646385	0.89529	-5.43119	peak_149145	Day0vsDay15	chr7	84939470	84940234	765	*	Exon	7	84999397	85041939	42543	2	223117	ENST00000484038.1	101705	ENSG00000153993
LINC01655	long intergenic non-protein coding RNA 1655	0.0987136	-0.502114	0.699542	1.89999	0.340552	0.736643	0.924126	-5.45539	peak_13175	Day0vsDay15	chr1	221826862	221827311	450	*	Intron	1	221819842	221840689	20848	2	101929771	ENST00000665303.1	13378	NA
DEPDC1-AS1	DEPDC1 antisense RNA 1	0.0987151	-0.312846	0.510276	4.16065	0.499821	0.62333	0.886249	-5.38083	peak_6087	Day0vsDay15	chr1	68495995	68497623	1629	*	Promoter (<=1kb)	1	68496676	68538627	41952	1	101927220	ENST00000428732.1	0	ENSG00000234264
LOC112268234	uncharacterized LOC112268234	0.0987225	-0.639297	0.836742	-0.745508	0.277271	0.784137	0.920613	-5.72717	peak_8045	Day0vsDay27	chr1	115466150	115466889	740	*	Distal Intergenic	1	115356664	115364897	8234	2	112268234	ENST00000661854.1	-101253	ENSG00000287103
SETDB1	SET domain bifurcated histone lysine methyltransferase 1	0.0987301	-0.453779	0.651239	1.428	0.372535	0.713409	0.9672	-5.76791	peak_8893	Day0vsDay8	chr1	150922517	150922820	304	*	Distal Intergenic	1	150926263	150941371	15109	1	9869	ENST00000525956.5	-3443	ENSG00000143379
C1QTNF1	C1q and TNF related 1	0.0987358	-0.513803	0.711274	4.21084	0.344396	0.734658	0.969541	-5.84217	peak_69985	Day0vsDay8	chr17	79023855	79025123	1269	*	Promoter (<=1kb)	17	79024169	79025052	884	1	114897	ENST00000582295.1	0	ENSG00000173918
ACOX3	acyl-CoA oxidase 3, pristanoyl	0.09874	-0.245798	0.443278	2.18727	0.595407	0.558651	0.808559	-5.54911	peak_118612	Day0vsDay27	chr4	8419304	8420367	1064	*	Intron	4	8374468	8415855	41388	2	8310	ENST00000510365.5	-3449	ENSG00000087008
SZRD1	SUZ RNA binding domain containing 1	0.0987484	-0.33252	0.530017	1.74672	0.484259	0.633916	0.850471	-5.5783	peak_1869	Day0vsDay27	chr1	16371859	16372065	207	*	Intron	1	16367711	16395273	27563	1	26099	ENST00000472461.1	4148	ENSG00000055070
SLC22A20P	solute carrier family 22 member 20, pseudogene	0.0987557	-0.325211	0.522722	1.46124	0.482823	0.633949	0.957567	-5.71435	peak_28776	Day0vsDay8	chr11	65225346	65226274	929	*	Exon	11	65221161	65223852	2692	1	440044	ENST00000534471.1	4185	ENSG00000293475
ARFGAP3	ARF GTPase activating protein 3	0.0987688	-0.347524	0.545062	2.43698	0.462397	0.649069	0.858615	-5.59437	peak_105998	Day0vsDay27	chr22	42892308	42892939	632	*	Intron	22	42835412	42876207	40796	2	26286	ENST00000507586.1	-16101	ENSG00000242247
USP10	ubiquitin specific peptidase 10	0.0987857	-0.23825	0.435822	1.26553	0.617901	0.544241	0.800578	-5.50816	peak_62281	Day0vsDay27	chr16	84754000	84754924	925	*	Intron	16	84759278	84764170	4893	1	9100	ENST00000563433.1	-4354	ENSG00000103194
LOC105377885	uncharacterized LOC105377885	0.0987915	-0.634321	0.831904	-0.596261	0.279323	0.782583	0.920063	-5.66293	peak_139216	Day0vsDay27	chr6	88597879	88598466	588	*	Distal Intergenic	6	88303275	88442928	139654	2	105377885	ENST00000655924.1	-154951	NA
MYLK4	myosin light chain kinase family member 4	0.0988139	-0.704752	0.90238	1.4209	0.256645	0.800241	0.978875	-5.71683	peak_134751	Day0vsDay8	chr6	2743742	2744602	861	*	Promoter (<=1kb)	6	2663629	2744148	80520	2	340156	ENST00000647417.1	0	ENSG00000145949
LARGE1	LARGE xylosyl- and glucuronyltransferase 1	0.0988146	-0.307669	0.505298	0.87851	0.503889	0.619303	0.885455	-5.39736	peak_104876	Day0vsDay15	chr22	33515782	33516330	549	*	Intron	22	33273077	33572253	299177	2	9215	ENST00000674780.1	55923	ENSG00000133424
ZKSCAN3	zinc finger with KRAB and SCAN domains 3	0.0988171	-0.341663	0.539297	1.82518	0.46501	0.646453	0.857247	-5.60417	peak_136271	Day0vsDay27	chr6	28349579	28350577	999	*	Promoter (<=1kb)	6	28349947	28369172	19226	1	80317	ENST00000252211.7	0	ENSG00000189298
LINC01776	long intergenic non-protein coding RNA 1776	0.0988172	-0.365104	0.562739	3.08902	0.447021	0.660253	0.864736	-5.60168	peak_7130	Day0vsDay27	chr1	98323484	98324614	1131	*	Distal Intergenic	1	98210747	98272658	61912	1	729987	ENST00000418344.1	112737	ENSG00000226053
OSTF1	osteoclast stimulating factor 1	0.0988179	-0.419525	0.617161	0.33858	0.397315	0.695425	0.911658	-5.41354	peak_164125	Day0vsDay15	chr9	75102085	75103021	937	*	Intron	9	75088514	75147265	58752	1	26578	ENST00000346234.7	13571	ENSG00000134996
LINC01090	long intergenic non-protein coding RNA 1090	0.0988249	-0.449587	0.647236	1.45254	0.376683	0.710472	0.967023	-5.74353	peak_91971	Day0vsDay8	chr2	187934777	187935512	736	*	Intron	2	188227820	188287634	59815	2	104355152	ENST00000415357.1	352122	ENSG00000231689
DMRTB1	DMRT like family B with proline rich C-terminal 1	0.098828	-0.280093	0.477749	2.44115	0.540616	0.594156	0.876953	-5.37779	peak_5341	Day0vsDay15	chr1	53553749	53555033	1285	*	Intron	1	53459976	53464679	4704	1	63948	ENST00000463126.1	93773	ENSG00000143006
LOC112268017	uncharacterized LOC112268017	0.0988292	-0.378144	0.575802	6.15448	0.430293	0.671992	0.963375	-5.81195	peak_154967	Day0vsDay8	chr8	11955087	11955871	785	*	Distal Intergenic	8	11946461	11950753	4293	2	112268017	ENST00000655829.1	-4334	NA
C5orf67	chromosome 5 putative open reading frame 67	0.0988348	-0.28428	0.481949	2.72803	0.534735	0.598149	0.878646	-5.36779	peak_127776	Day0vsDay15	chr5	56669591	56670449	859	*	Distal Intergenic	5	56511567	56606232	94666	2	101928448	ENST00000648716.1	-63359	NA
ZFP14	ZFP14 zinc finger protein	0.0988424	-0.376667	0.574352	3.00764	0.430865	0.670721	0.902969	-5.41842	peak_78929	Day0vsDay15	chr19	36378642	36379664	1023	*	Promoter (<=1kb)	19	36334453	36379201	44749	2	57677	ENST00000270001.12	0	ENSG00000142065
MYBPC2	myosin binding protein C2	0.0988443	-0.275805	0.473494	4.09885	0.575485	0.572715	0.869103	-5.33657	peak_80602	Day0vsDay15	chr19	50445697	50446150	454	*	Exon	19	50432892	50466321	33430	1	4606	ENST00000357701.6	12805	ENSG00000086967
LINC02970	long intergenic non-protein coding RNA 2970	0.0988573	-0.639673	0.837387	-0.480362	0.282273	0.780904	0.937755	-5.36761	peak_100297	Day0vsDay15	chr20	62588762	62589029	268	*	Distal Intergenic	20	62596732	62603115	6384	2	105372712	ENST00000617730.1	14086	NA
COL22A1	collagen type XXII alpha 1 chain	0.0988627	-0.30924	0.506966	2.03493	0.503774	0.620161	0.885638	-5.40223	peak_161014	Day0vsDay15	chr8	139116314	139116925	612	*	Intron	8	138588235	138914041	325807	2	169044	ENST00000303045.11	-202273	ENSG00000169436
PDE8A	phosphodiesterase 8A	0.0988647	-0.745052	0.942781	0.935165	0.244396	0.809632	0.979692	-5.5289	peak_55285	Day0vsDay8	chr15	85100305	85101083	779	*	Promoter (<=1kb)	15	85099979	85100258	280	1	5151	ENST00000561105.1	326	ENSG00000073417
KCTD14	potassium channel tetramerization domain containing 14	0.0988695	-0.648771	0.84651	-0.460259	0.274111	0.786534	0.939629	-5.44394	peak_30112	Day0vsDay15	chr11	78050250	78051094	845	*	Intron	11	78016593	78046191	29599	2	65987	ENST00000533144.1	-4059	ENSG00000151364
LOC105374528	uncharacterized LOC105374528	0.0988699	-0.28585	0.48359	3.06101	0.55219	0.588795	0.82673	-5.54914	peak_119195	Day0vsDay27	chr4	23741402	23742268	867	*	Intron	4	23762927	23768625	5699	1	105374528	ENST00000499715.2	-20659	NA
LOC124903061	uncharacterized LOC124903061	0.0988734	-0.312513	0.51026	1.18316	0.503489	0.620427	0.843627	-5.58533	peak_41172	Day0vsDay27	chr12	132554859	132555193	335	*	Exon	12	132550729	132554947	4219	1	124903061	ENST00000624087.1	4130	NA
MIR4319	microRNA 4319	0.0988856	-0.606333	0.804104	-0.429435	0.290647	0.774019	0.91654	-5.72542	peak_72685	Day0vsDay27	chr18	44895470	44895739	270	*	Intron	18	44970082	44970166	85	2	100422829	ENST00000577285.1	74427	ENSG00000265957
SUN1	Sad1 and UNC84 domain containing 1	0.0988922	-0.501459	0.699244	-0.0825189	0.345932	0.732884	0.899514	-5.62421	peak_143731	Day0vsDay27	chr7	801871	802539	669	*	Distal Intergenic	7	816615	842568	25954	1	23353	ENST00000427969.5	-14076	ENSG00000164828
ZNF704	zinc finger protein 704	0.0988997	-0.402743	0.600543	3.65231	0.416794	0.681805	0.906972	-5.40949	peak_158376	Day0vsDay15	chr8	80625766	80626275	510	*	Distal Intergenic	8	80638534	80640695	2162	2	619279	ENST00000517379.1	14420	ENSG00000164684
LINC02498	long intergenic non-protein coding RNA 2498	0.0989004	-0.346687	0.544487	3.52379	0.464016	0.648309	0.89595	-5.39749	peak_118821	Day0vsDay15	chr4	11017936	11018399	464	*	Distal Intergenic	4	10737558	10749586	12029	1	102723525	ENST00000635390.2	280378	ENSG00000283083
TOMM22-DT	TOMM22 divergent transcript	0.0989029	-0.26318	0.460986	1.4392	0.577381	0.570866	0.868448	-5.34575	peak_105434	Day0vsDay15	chr22	38681471	38682544	1074	*	Promoter (<=1kb)	22	38667585	38681860	14276	2	124905117	ENST00000431924.3	0	NA
LOC105374557	uncharacterized LOC105374557	0.0989045	-0.54998	0.747789	-0.0417641	0.315941	0.754999	0.930582	-5.47214	peak_119444	Day0vsDay15	chr4	28431632	28433331	1700	*	Promoter (2-3kb)	4	28435449	28600275	164827	1	105374557	ENST00000509416.1	-2118	NA
MTMR6	myotubularin related protein 6	0.09891	-0.479565	0.677385	0.465508	0.354416	0.726372	0.896302	-5.65894	peak_41758	Day0vsDay27	chr13	25267741	25268491	751	*	Exon	13	25246222	25287488	41267	2	9107	ENST00000381801.6	18997	ENSG00000139505
YIPF7	Yip1 domain family member 7	0.0989149	-0.453897	0.651727	1.23626	0.381021	0.707708	0.966754	-5.68419	peak_120033	Day0vsDay8	chr4	44640379	44641115	737	*	Intron	4	44629403	44636085	6683	2	285525	ENST00000682988.1	-4294	ENSG00000177752
GNA11	G protein subunit alpha 11	0.0989225	-0.564321	0.762167	1.8891	0.315146	0.756151	0.971441	-5.79876	peak_75554	Day0vsDay8	chr19	3113909	3114584	676	*	Promoter (<=1kb)	19	3114947	3115428	482	1	2767	ENST00000588401.1	-363	ENSG00000088256
SLC1A5	solute carrier family 1 member 5	0.0989417	-0.410443	0.608327	3.42214	0.405023	0.690086	0.965282	-5.82593	peak_80064	Day0vsDay8	chr19	46791991	46792525	535	*	Distal Intergenic	19	46774883	46788594	13712	2	6510	ENST00000542575.6	-3397	ENSG00000105281
EVC2	EvC ciliary complex subunit 2	0.0989465	-0.393707	0.5916	3.34503	0.426631	0.674867	0.963861	-5.81375	peak_118180	Day0vsDay8	chr4	5706586	5707058	473	*	Promoter (1-2kb)	4	5562439	5708559	146121	2	132884	ENST00000344408.10	1501	ENSG00000173040
LINC00691	long intergenic non-protein coding RNA 691	0.0989489	-0.504869	0.702767	2.63899	0.34163	0.73641	0.969541	-5.81684	peak_108649	Day0vsDay8	chr3	24044054	24044747	694	*	Distal Intergenic	3	24096269	24103223	6955	2	152024	ENST00000436123.1	58476	ENSG00000224074
MMD	monocyte to macrophage differentiation associated	0.098951	-0.26382	0.461722	2.01434	0.566843	0.577746	0.82065	-5.55214	peak_68057	Day0vsDay27	chr17	55441472	55441995	524	*	Distal Intergenic	17	55401469	55421924	20456	2	23531	ENST00000571578.1	-19548	ENSG00000108960
ASXL1	ASXL transcriptional regulator 1	0.0989562	-0.644104	0.842016	0.11515	0.276043	0.785069	0.939217	-5.54505	peak_97468	Day0vsDay15	chr20	32364537	32364820	284	*	Promoter (1-2kb)	20	32366384	32429932	63549	1	171023	ENST00000470145.3	-1564	ENSG00000171456
PTPRE	protein tyrosine phosphatase receptor type E	0.098957	-0.500739	0.698653	1.88144	0.342281	0.735557	0.969541	-5.72789	peak_23730	Day0vsDay8	chr10	128035390	128036505	1116	*	Intron	10	128047406	128056171	8766	1	5791	ENST00000467366.1	-10901	ENSG00000132334
GACAT3	gastric cancer associated transcript 3	0.0989574	-0.297923	0.495838	3.007	0.524446	0.606601	0.83665	-5.5682	peak_82822	Day0vsDay27	chr2	15979118	15979628	511	*	Distal Intergenic	2	16013928	16086234	72307	1	104797537	ENST00000652394.1	-34300	ENSG00000236289
LOC105376078	uncharacterized LOC105376078	0.0989575	-0.549054	0.746968	0.538805	0.317675	0.753852	0.908794	-5.625	peak_163980	Day0vsDay27	chr9	70563185	70564472	1288	*	Intron	9	70708047	70712863	4817	1	105376078	ENST00000436491.1	-143575	NA
EDEM3	ER degradation enhancing alpha-mannosidase like protein 3	0.0989697	-0.382984	0.580924	3.09337	0.428835	0.673017	0.870987	-5.60142	peak_11100	Day0vsDay27	chr1	184742880	184743746	867	*	Intron	1	184732783	184737736	4954	2	80267	ENST00000466606.1	-5144	ENSG00000116406
DESI2	desumoylating isopeptidase 2	0.0989829	-0.442555	0.640521	7.0937	0.378869	0.708385	0.966866	-5.83258	peak_14690	Day0vsDay8	chr1	244652578	244653570	993	*	Promoter (<=1kb)	1	244653103	244705951	52849	1	51029	ENST00000263831.11	0	ENSG00000121644
CHFR	checkpoint with forkhead and ring finger domains	0.0989942	-0.444994	0.642983	-0.120952	0.378495	0.708826	0.888715	-5.63325	peak_41238	Day0vsDay27	chr12	132839784	132840331	548	*	3' UTR	12	132840352	132847802	7451	2	55743	ENST00000545046.5	7471	ENSG00000072609
GLT1D1	glycosyltransferase 1 domain containing 1	0.098996	-0.413983	0.611975	1.87516	0.420104	0.679518	0.964113	-5.73742	peak_40608	Day0vsDay8	chr12	128848160	128848638	479	*	Distal Intergenic	12	128853427	128984956	131530	1	144423	ENST00000441390.6	-4789	ENSG00000151948
MIR346	microRNA 346	0.0989977	-0.579973	0.777969	-0.535948	0.302622	0.765098	0.913012	-5.69766	peak_20523	Day0vsDay27	chr10	85976544	85977305	762	*	Intron	10	86264694	86264788	95	2	442911	ENST00000362234.2	287483	ENSG00000199104
SNX29	sorting nexin 29	0.098998	-0.369676	0.567672	3.66512	0.443938	0.662503	0.900249	-5.39035	peak_57792	Day0vsDay15	chr16	12033900	12034690	791	*	Intron	16	12038710	12051868	13159	1	92017	ENST00000568359.1	-4020	ENSG00000048471
RUFY1	RUN and FYVE domain containing 1	0.0990023	-0.613561	0.811566	1.73553	0.288304	0.776064	0.974874	-5.73376	peak_134276	Day0vsDay8	chr5	179599349	179599879	531	*	Promoter (2-3kb)	5	179596560	179606584	10025	1	80230	ENST00000502531.1	2789	ENSG00000176783
ZBTB11-AS1	ZBTB11 antisense RNA 1	0.0990191	-0.815459	1.0135	-1.09806	0.224441	0.824467	0.936979	-5.73515	peak_112385	Day0vsDay27	chr3	101675858	101677477	1620	*	Promoter (<=1kb)	3	101676424	101679217	2794	1	100009676	ENST00000609682.2	0	ENSG00000256628
LOC124906238	uncharacterized LOC124906238	0.0990212	-0.368547	0.566589	1.74849	0.442087	0.663425	0.900501	-5.41271	peak_110511	Day0vsDay15	chr3	52038356	52038825	470	*	Distal Intergenic	3	52046763	52048657	1895	1	124906238	ENST00000648932.1	-7938	NA
LINC02773	long intergenic non-protein coding RNA 2773	0.099023	-0.347681	0.545727	-0.333823	0.461003	0.649608	0.896602	-5.42378	peak_12837	Day0vsDay15	chr1	212655884	212656859	976	*	Intron	1	212653999	212665434	11436	2	102723761	ENST00000446962.1	8575	NA
ADAM12	ADAM metallopeptidase domain 12	0.0990258	-0.591715	0.789766	-0.114791	0.299002	0.767934	0.934262	-5.47249	peak_23536	Day0vsDay15	chr10	126270605	126272173	1569	*	Intron	10	126135368	126155305	19938	2	8038	ENST00000494661.1	-115300	ENSG00000148848
LINC00297	long intergenic non-protein coding RNA 297	0.0990274	-0.662221	0.860276	0.759661	0.269641	0.789927	0.977413	-5.55509	peak_42062	Day0vsDay8	chr13	29888140	29889302	1163	*	Promoter (<=1kb)	13	29872613	29888405	15793	2	100874059	ENST00000453470.2	0	ENSG00000224329
SLC43A3	solute carrier family 43 member 3	0.0990332	-0.636745	0.834811	-0.754457	0.278992	0.782834	0.938438	-5.40104	peak_28020	Day0vsDay15	chr11	57438475	57439253	779	*	Distal Intergenic	11	57406956	57427580	20625	2	29015	ENST00000352187.5	-10895	ENSG00000134802
GVINP1	GTPase, very large interferon inducible pseudogene 1	0.0990362	-0.29947	0.497542	3.87953	0.524489	0.606326	0.836583	-5.55858	peak_25576	Day0vsDay27	chr11	6746099	6747300	1202	*	Exon	11	6714610	6721880	7271	2	387751	ENST00000531871.3	-24219	ENSG00000254838
NOMO3	NODAL modulator 3	0.0990392	-0.66194	0.860019	-0.628766	0.269769	0.78983	0.923303	-5.72585	peak_58141	Day0vsDay27	chr16	16295190	16296269	1080	*	Promoter (1-2kb)	16	16293683	16294303	621	1	408050	ENST00000570346.1	1507	ENSG00000103226
NPY4R	neuropeptide Y receptor Y4	0.0990446	-0.990448	1.18854	-0.39634	0.188436	0.852247	0.983794	-5.5703	peak_17998	Day0vsDay8	chr10	46465555	46466100	546	*	Promoter (<=1kb)	10	46461099	46465881	4783	2	5540	ENST00000612632.3	0	ENSG00000204174
TPCN1	two pore segment channel 1	0.0990459	-0.531632	0.729723	0.0986334	0.325526	0.747831	0.90633	-5.65438	peak_39230	Day0vsDay27	chr12	113276698	113277597	900	*	Promoter (<=1kb)	12	113276918	113287065	10148	1	53373	ENST00000546781.5	0	ENSG00000186815
MZT2B	mitotic spindle organizing protein 2B	0.0990515	-0.927364	1.12547	-0.639097	0.200625	0.843141	0.983541	-5.59619	peak_89747	Day0vsDay8	chr2	130265050	130266575	1526	*	Distal Intergenic	2	130202312	130212628	10317	1	80097	ENST00000430381.1	62738	ENSG00000152082
COX20	cytochrome c oxidase assembly factor COX20	0.099062	-0.388838	0.586962	1.33965	0.421537	0.677998	0.873353	-5.64269	peak_14705	Day0vsDay27	chr1	244801038	244801774	737	*	Distal Intergenic	1	244835616	244843252	7637	1	116228	ENST00000366528.3	-33842	ENSG00000203667
TTC34	tetratricopeptide repeat domain 34	0.0990627	-0.378901	0.577027	2.33595	0.429608	0.671622	0.903292	-5.44019	peak_357	Day0vsDay15	chr1	2784910	2787845	2936	*	Promoter (1-2kb)	1	2641368	2789665	148298	2	100287898	ENST00000637179.1	1820	ENSG00000215912
MYLK4	myosin light chain kinase family member 4	0.0990701	-0.365292	0.563432	3.83958	0.446856	0.660516	0.899716	-5.39191	peak_134755	Day0vsDay15	chr6	2783038	2783587	550	*	Exon	6	2663814	2770330	106517	2	340156	ENST00000698899.1	-12708	ENSG00000145949
PCP4	Purkinje cell protein 4	0.0990713	-0.300098	0.498241	4.9188	0.51762	0.611155	0.882481	-5.36798	peak_102099	Day0vsDay15	chr21	39938551	39939103	553	*	Distal Intergenic	21	39898476	39929397	30922	1	5121	ENST00000467565.1	40075	ENSG00000183036
ACSL3	acyl-CoA synthetase long chain family member 3	0.0990735	-0.468325	0.666472	1.06859	0.363536	0.72026	0.918476	-5.4265	peak_93606	Day0vsDay15	chr2	222860665	222862030	1366	*	Promoter (<=1kb)	2	222860942	222942222	81281	1	2181	ENST00000392066.7	0	ENSG00000123983
NFILZ	NFIL3 like basic leucine zipper	0.0990808	-0.536589	0.734751	0.0551653	0.324998	0.748495	0.906586	-5.67563	peak_76461	Day0vsDay27	chr19	8646376	8646924	549	*	Intron	19	8655573	8681151	25579	1	105372267	ENST00000570582.4	-8649	ENSG00000268480
RHOF	ras homolog family member F, filopodia associated	0.09909	-0.318793	0.516973	1.47753	0.500326	0.622838	0.844867	-5.57765	peak_39974	Day0vsDay27	chr12	121786958	121787389	432	*	Intron	12	121779418	121793360	13943	2	54509	ENST00000537265.5	5971	ENSG00000139725
FLJ20712	uncharacterized FLJ20712	0.0990956	-0.477235	0.675426	-0.144501	0.356402	0.724905	0.895659	-5.67162	peak_145857	Day0vsDay27	chr7	33632356	33633038	683	*	Intron	7	33725981	33728456	2476	1	55025	ENST00000311067.3	-92943	ENSG00000173862
SLCO3A1	solute carrier organic anion transporter family member 3A1	0.0990956	-0.319501	0.517692	3.82668	0.497557	0.624859	0.886984	-5.38016	peak_55846	Day0vsDay15	chr15	92091718	92092271	554	*	Intron	15	92097930	92163546	65617	1	28232	ENST00000555549.5	-5659	ENSG00000176463
TMEM244	transmembrane protein 244	0.0990978	-0.423587	0.621783	6.21259	0.39299	0.698076	0.965679	-5.8284	peak_140753	Day0vsDay8	chr6	129936426	129936867	442	*	Distal Intergenic	6	129831319	129861547	30229	2	253582	ENST00000438392.3	-74879	ENSG00000203756
BCL2L14	BCL2 like 14	0.0991107	-0.426353	0.624575	-0.427899	0.391395	0.699424	0.88433	-5.65007	peak_34618	Day0vsDay27	chr12	12024933	12025660	728	*	Distal Intergenic	12	12049844	12099684	49841	1	79370	ENST00000589718.5	-24184	ENSG00000121380
CDK5RAP1	CDK5 regulatory subunit associated protein 1	0.0991224	-0.194088	0.392333	2.88967	0.700728	0.490753	0.836833	-5.28884	peak_97606	Day0vsDay15	chr20	33411880	33412752	873	*	Exon	20	33358839	33401561	42723	2	51654	ENST00000357886.8	-10319	ENSG00000101391
IPO5P1	importin 5 pseudogene 1	0.099132	-0.305283	0.503547	1.58573	0.510938	0.615618	0.884108	-5.39045	peak_78082	Day0vsDay15	chr19	23273510	23274655	1146	*	Promoter (<=1kb)	19	23257255	23274232	16978	2	100132815	ENST00000594653.1	0	NA
CYB5B	cytochrome b5 type B	0.0991352	-0.29917	0.49744	3.31871	0.527795	0.604114	0.835512	-5.5582	peak_61225	Day0vsDay27	chr16	69424082	69425124	1043	*	Promoter (<=1kb)	16	69424587	69463808	39222	1	80777	ENST00000684784.1	0	ENSG00000103018
DLL4	delta like canonical Notch ligand 4	0.0991417	-0.463529	0.661813	0.204438	0.365224	0.718401	0.892415	-5.6722	peak_52374	Day0vsDay27	chr15	40930336	40930927	592	*	Promoter (<=1kb)	15	40930880	40934921	4042	1	54567	ENST00000559440.1	0	ENSG00000128917
SYNJ1	synaptojanin 1	0.0991484	-0.815076	1.01337	0.863947	0.224797	0.824194	0.981645	-5.64902	peak_101533	Day0vsDay8	chr21	32712076	32712345	270	*	Intron	21	32695226	32726942	31717	2	8867	ENST00000456084.1	14597	ENSG00000159082
CMIP	c-Maf inducing protein	0.0991514	-0.437521	0.635824	-0.022473	0.382954	0.705397	0.88716	-5.65275	peak_61958	Day0vsDay27	chr16	81424660	81425116	457	*	Distal Intergenic	16	81444808	81711762	266955	1	80790	ENST00000537098.8	-19692	ENSG00000153815
AGAP1	ArfGAP with GTPase domain, ankyrin repeat and PH domain 1	0.0991518	-0.394929	0.593233	2.16864	0.415968	0.681428	0.964258	-5.78112	peak_94607	Day0vsDay8	chr2	236031399	236032125	727	*	Intron	2	236040612	236120279	79668	1	116987	ENST00000466575.5	-8487	ENSG00000157985
SETX	senataxin	0.0991538	-0.50857	0.706877	1.59526	0.33819	0.738398	0.969552	-5.7313	peak_167837	Day0vsDay8	chr9	132258836	132259797	962	*	Distal Intergenic	9	132261356	132275382	14027	2	23064	ENST00000477049.1	15585	ENSG00000107290
NUP98	nucleoporin 98 and 96 precursor	0.0991568	-0.350674	0.548988	4.4498	0.464335	0.648054	0.858249	-5.57841	peak_25354	Day0vsDay27	chr11	3784994	3785985	992	*	Promoter (2-3kb)	11	3711575	3782089	70515	2	4928	ENST00000700605.1	-2905	ENSG00000110713
CREG2	cellular repressor of E1A stimulated genes 2	0.0991592	-0.573436	0.771754	0.590694	0.305588	0.762765	0.932736	-5.43088	peak_87648	Day0vsDay15	chr2	101350103	101350560	458	*	3' UTR	2	101382079	101387140	5062	2	200407	ENST00000495455.5	36580	ENSG00000175874
CYP2A7	cytochrome P450 family 2 subfamily A member 7	0.0991607	-0.407539	0.60586	5.92568	0.405645	0.688887	0.965164	-5.82404	peak_79377	Day0vsDay8	chr19	40875016	40876162	1147	*	Promoter (<=1kb)	19	40875798	40876747	950	2	1549	ENST00000602008.1	585	ENSG00000198077
TNFRSF1B	TNF receptor superfamily member 1B	0.0991609	-0.314957	0.513279	4.28705	0.50426	0.620602	0.885638	-5.3725	peak_1480	Day0vsDay15	chr1	12201239	12202249	1011	*	Exon	1	12191838	12193008	1171	1	7133	ENST00000489921.1	9401	ENSG00000028137
LINC02981	long intergenic non-protein coding RNA 2981	0.0991726	-0.489278	0.687623	0.882159	0.349332	0.730132	0.898147	-5.65228	peak_145416	Day0vsDay27	chr7	26479677	26480265	589	*	Exon	7	26487141	26494350	7210	1	441204	ENST00000665801.1	-6876	ENSG00000214870
SPOCK2	SPARC (osteonectin), cwcv and kazal like domains proteoglycan 2	0.0991731	-0.398986	0.597333	2.93062	0.414531	0.683081	0.964458	-5.78887	peak_19505	Day0vsDay8	chr10	72048407	72049089	683	*	Distal Intergenic	10	72063003	72068865	5863	2	9806	ENST00000460053.1	19776	ENSG00000107742
NFIC	nuclear factor I C	0.0991765	-0.642975	0.841328	0.194982	0.278571	0.783587	0.97658	-5.58844	peak_75616	Day0vsDay8	chr19	3445079	3446545	1467	*	Intron	19	3452579	3457989	5411	1	4782	ENST00000589164.1	-6034	ENSG00000141905
RTP1	receptor transporter protein 1	0.0991925	-0.268759	0.467144	2.87569	0.558786	0.581902	0.872543	-5.37351	peak_116758	Day0vsDay15	chr3	187199267	187199937	671	*	Promoter (1-2kb)	3	187197486	187201462	3977	1	132112	ENST00000312295.5	1781	ENSG00000175077
N4BP3	NEDD4 binding protein 3	0.099193	-0.618623	0.817009	0.854757	0.286434	0.777202	0.975019	-5.62219	peak_134057	Day0vsDay8	chr5	178116296	178116974	679	*	Promoter (2-3kb)	5	178113532	178126081	12550	1	23138	ENST00000274605.6	2764	ENSG00000145911
CFAP126	cilia and flagella associated protein 126	0.0991943	-0.276243	0.474631	1.45015	0.547654	0.589394	0.827057	-5.58358	peak_9860	Day0vsDay27	chr1	161382164	161382862	699	*	Distal Intergenic	1	161364733	161367876	3144	2	257177	ENST00000367974.2	-14288	ENSG00000188931
METRNL	meteorin like, glial cell differentiation regulator	0.0991959	-0.497047	0.695438	0.137525	0.344848	0.733454	0.899853	-5.68698	peak_70650	Day0vsDay27	chr17	83089336	83089617	282	*	Promoter (2-3kb)	17	83092393	83094476	2084	1	284207	ENST00000571940.1	-2776	ENSG00000176845
TEX48	testis expressed 48	0.0991972	-0.256682	0.455076	1.65883	0.579872	0.569037	0.815492	-5.55353	peak_166338	Day0vsDay27	chr9	114735621	114736288	668	*	Distal Intergenic	9	114666434	114682192	15759	2	100505478	ENST00000436752.3	-53429	ENSG00000230601
NAT2	N-acetyltransferase 2	0.0991984	-0.783706	0.982103	0.41695	0.234781	0.816834	0.980663	-5.59244	peak_155156	Day0vsDay8	chr8	18497137	18497616	480	*	Distal Intergenic	8	18391287	18400993	9707	1	10	ENST00000520116.1	105850	ENSG00000156006
USP1	ubiquitin specific peptidase 1	0.0992003	-0.444514	0.642914	7.02816	0.379186	0.708969	0.966882	-5.83086	peak_5814	Day0vsDay8	chr1	62435920	62437204	1285	*	Promoter (<=1kb)	1	62436297	62443320	7024	1	7398	ENST00000452143.5	0	ENSG00000162607
GRAMD1B	GRAM domain containing 1B	0.0992013	-0.252519	0.450921	2.3815	0.584625	0.564695	0.865993	-5.35091	peak_32555	Day0vsDay15	chr11	123510915	123511943	1029	*	Promoter (<=1kb)	11	123509918	123594838	84921	1	57476	ENST00000632815.1	997	ENSG00000023171
LINC01060	long intergenic non-protein coding RNA 1060	0.0992058	-0.311127	0.509538	2.58445	0.50221	0.621564	0.84422	-5.57969	peak_124671	Day0vsDay27	chr4	188336814	188337791	978	*	Distal Intergenic	4	188400736	188485865	85130	1	401164	ENST00000512839.5	-62945	ENSG00000249378
ZNF34	zinc finger protein 34	0.0992074	-0.350701	0.549116	0.279089	0.459945	0.650313	0.859207	-5.63302	peak_161885	Day0vsDay27	chr8	144786529	144787684	1156	*	Promoter (<=1kb)	8	144772224	144787317	15094	2	80778	ENST00000429371.7	0	ENSG00000196378
PIK3R4	phosphoinositide-3-kinase regulatory subunit 4	0.0992141	-0.396043	0.594472	-0.306736	0.415508	0.682065	0.907106	-5.36967	peak_114100	Day0vsDay15	chr3	130727126	130727695	570	*	Promoter (1-2kb)	3	130716417	130725958	9542	2	30849	ENST00000507330.5	-1168	ENSG00000196455
SLC18A1	solute carrier family 18 member A1	0.0992157	-0.556374	0.754805	0.933423	0.320151	0.752487	0.92956	-5.4809	peak_155231	Day0vsDay15	chr8	20133609	20133995	387	*	Distal Intergenic	8	20147603	20150996	3394	2	6570	ENST00000519171.1	17001	ENSG00000036565
PEMT	phosphatidylethanolamine N-methyltransferase	0.0992159	-0.837132	1.03556	-0.482448	0.220132	0.827841	0.938431	-5.67059	peak_64964	Day0vsDay27	chr17	17520291	17521485	1195	*	Promoter (1-2kb)	17	17505563	17519080	13518	2	10400	ENST00000490392.5	-1211	ENSG00000133027
KLRK1-AS1	KLRK1 antisense RNA 1	0.0992166	-0.356779	0.555212	2.96467	0.466869	0.646529	0.959616	-5.79808	peak_34512	Day0vsDay8	chr12	10363887	10365726	1840	*	Promoter (<=1kb)	12	10363769	10398506	34738	1	101928100	ENST00000500682.1	118	ENSG00000245648
VEGFA	vascular endothelial growth factor A	0.0992217	-0.882996	1.08144	0.209771	0.20939	0.836053	0.982306	-5.60135	peak_137818	Day0vsDay8	chr6	43735887	43736715	829	*	Intron	6	43770184	43778764	8581	1	7422	ENST00000476772.5	-33469	ENSG00000112715
ZNF385B	zinc finger protein 385B	0.0992229	-0.360416	0.558861	1.24997	0.461155	0.650671	0.859302	-5.58265	peak_91703	Day0vsDay27	chr2	179612576	179613075	500	*	Intron	2	179445550	179637326	191777	2	151126	ENST00000457304.5	24251	ENSG00000144331
HS3ST2	heparan sulfate-glucosamine 3-sulfotransferase 2	0.0992291	-0.436901	0.635359	1.12115	0.391843	0.699709	0.884508	-5.5698	peak_58647	Day0vsDay27	chr16	22898480	22899510	1031	*	Intron	16	22814497	22916319	101823	1	9956	ENST00000473392.1	83983	ENSG00000122254
DNAH8-AS1	DNAH8 antisense RNA 1	0.0992307	-0.308798	0.50726	3.39118	0.512134	0.614772	0.955285	-5.73642	peak_137325	Day0vsDay8	chr6	38941665	38941973	309	*	Intron	6	38923029	38931371	8343	2	100131047	ENST00000418399.5	-10294	NA
UNC5B	unc-5 netrin receptor B	0.0992365	-0.49971	0.698184	-0.475028	0.343432	0.734505	0.923368	-5.43301	peak_19370	Day0vsDay15	chr10	71186580	71187400	821	*	Distal Intergenic	10	71212570	71302864	90295	1	219699	ENST00000335350.10	-25170	ENSG00000107731
LRP1	LDL receptor related protein 1	0.0992395	-0.518271	0.71675	-0.723338	0.334557	0.741622	0.903807	-5.63481	peak_36636	Day0vsDay27	chr12	57124281	57124711	431	*	Intron	12	57128483	57213361	84879	1	4035	ENST00000243077.8	-3772	ENSG00000123384
CYP26B1	cytochrome P450 family 26 subfamily B member 1	0.0992422	-0.383	0.581485	1.53527	0.443208	0.662948	0.96148	-5.67324	peak_86074	Day0vsDay8	chr2	72112462	72114980	2519	*	Distal Intergenic	2	72129393	72143084	13692	2	56603	ENST00000412253.1	28104	ENSG00000003137
HMX1	H6 family homeobox 1	0.0992459	-0.4282	0.626692	0.620586	0.394492	0.697538	0.912126	-5.39575	peak_118712	Day0vsDay15	chr4	8938765	8940156	1392	*	Distal Intergenic	4	8867048	8871839	4792	2	3166	ENST00000400677.5	-66926	ENSG00000215612
ZNF723	zinc finger protein 723	0.0992461	-0.520407	0.718899	-0.549125	0.331988	0.743013	0.926486	-5.4395	peak_78070	Day0vsDay15	chr19	22899072	22899740	669	*	Distal Intergenic	19	22832291	22858667	26377	1	646864	ENST00000600766.3	66781	ENSG00000268696
MAPKAP1	MAPK associated protein 1	0.0992485	-0.396621	0.595118	2.42659	0.435861	0.668287	0.962502	-5.73339	peak_166930	Day0vsDay8	chr9	125706606	125707664	1059	*	Promoter (<=1kb)	9	125437393	125707231	269839	2	79109	ENST00000373511.6	0	ENSG00000119487
VAV2	vav guanine nucleotide exchange factor 2	0.0992497	-0.722759	0.921258	0.29589	0.250271	0.80468	0.978875	-5.57161	peak_168048	Day0vsDay8	chr9	133921940	133922381	442	*	Intron	9	133925851	133939301	13451	2	7410	ENST00000472905.1	16920	ENSG00000160293
SPOCK3	SPARC (osteonectin), cwcv and kazal like domains proteoglycan 3	0.0992599	-0.380913	0.579433	1.73429	0.440715	0.664657	0.961967	-5.73336	peak_123790	Day0vsDay8	chr4	167484389	167484684	296	*	Distal Intergenic	4	166733388	167234796	501409	2	50859	ENST00000506886.5	-249593	ENSG00000196104
DUSP10	dual specificity phosphatase 10	0.0992625	-0.30771	0.506235	1.48888	0.520582	0.609114	0.837672	-5.561	peak_13160	Day0vsDay27	chr1	221688962	221689779	818	*	Distal Intergenic	1	221702427	221711816	9390	2	11221	ENST00000494642.1	22037	ENSG00000143507
SERPINB9P1	serpin family B member 9 pseudogene 1	0.0992649	-0.662625	0.861155	0.67286	0.273434	0.787576	0.977259	-5.5639	peak_134773	Day0vsDay8	chr6	2891643	2892255	613	*	Exon	6	2854245	2881407	27163	2	221756	ENST00000668503.1	-10236	NA
LOC105371372	uncharacterized LOC105371372	0.0992707	-0.37481	0.573351	2.05489	0.440742	0.664533	0.867253	-5.59461	peak_62163	Day0vsDay27	chr16	83926344	83927113	770	*	3' UTR	16	83929796	83931110	1315	2	105371372	ENST00000562835.1	3997	NA
INPP5D	inositol polyphosphate-5-phosphatase D	0.0992725	-0.575976	0.774521	0.0589388	0.30796	0.761682	0.932269	-5.40971	peak_94287	Day0vsDay15	chr2	233129937	233130483	547	*	Intron	2	233122216	233130859	8644	1	3635	ENST00000496402.2	7721	ENSG00000168918
SLC38A4	solute carrier family 38 member 4	0.0992744	-0.620135	0.818684	1.40701	0.286034	0.777504	0.975022	-5.7472	peak_35708	Day0vsDay8	chr12	46811057	46811621	565	*	Intron	12	46779780	46825985	46206	2	55089	ENST00000547477.5	14364	ENSG00000139209
MCM2	minichromosome maintenance complex component 2	0.0992767	-0.536694	0.735247	0.49828	0.323569	0.749293	0.928174	-5.45903	peak_113781	Day0vsDay15	chr3	127618863	127619514	652	*	Promoter (1-2kb)	3	127617711	127621776	4066	1	4171	ENST00000468414.1	1152	ENSG00000073111
DHX37	DEAH-box helicase 37	0.0992989	-0.384119	0.582717	2.28036	0.436253	0.667947	0.902052	-5.38668	peak_40352	Day0vsDay15	chr12	124971036	124972199	1164	*	Exon	12	124964393	124967005	2613	2	57647	ENST00000543962.1	-4031	ENSG00000150990
GRAP2	GRB2 related adaptor protein 2	0.0993293	-0.463718	0.662377	2.62992	0.36567	0.718073	0.9672	-5.7674	peak_105641	Day0vsDay8	chr22	39938546	39938795	250	*	Intron	22	39946817	39971105	24289	1	9402	ENST00000407075.3	-8022	ENSG00000100351
PGPEP1	pyroglutamyl-peptidase I	0.0993325	-0.419438	0.618103	1.1819	0.40559	0.689884	0.879553	-5.63656	peak_77727	Day0vsDay27	chr19	18346226	18346685	460	*	Intron	19	18340639	18363688	23050	1	54858	ENST00000597431.2	5587	ENSG00000130517
LOC105374618	uncharacterized LOC105374618	0.0993326	-0.504168	0.702834	0.611778	0.342574	0.735308	0.900891	-5.67947	peak_125201	Day0vsDay27	chr5	2178029	2178960	932	*	Distal Intergenic	5	2103097	2119926	16830	1	105374618	ENST00000663791.1	74932	NA
LINC00502	long intergenic non-protein coding RNA 502	0.0993342	-0.412379	0.611047	1.94982	0.406075	0.689362	0.909375	-5.42313	peak_20812	Day0vsDay15	chr10	91006133	91007329	1197	*	Exon	10	91033157	91062164	29008	1	100874184	ENST00000423621.2	-25828	NA
LOC124900890	small nucleolar RNA SNORD42	0.0993456	-0.315817	0.514508	2.00612	0.50747	0.618325	0.885159	-5.37671	peak_121237	Day0vsDay15	chr4	82389563	82389914	352	*	Distal Intergenic	4	82402638	82402706	69	2	124900890	ENST00000365570.1	12792	ENSG00000202440
CHCT1	CHD1 helical C-terminal domain containing 1	0.0993528	-0.376472	0.575178	3.1598	0.438512	0.666247	0.962168	-5.79011	peak_68369	Day0vsDay8	chr17	60398056	60398634	579	*	Intron	17	60392429	60425871	33443	1	124773	ENST00000461535.1	5627	ENSG00000141371
DLGAP4	DLG associated protein 4	0.0993543	-0.287092	0.485801	2.60722	0.532911	0.59939	0.832824	-5.58576	peak_97869	Day0vsDay27	chr20	36273420	36274334	915	*	Distal Intergenic	20	36306336	36528637	222302	1	22839	ENST00000373913.7	-32002	ENSG00000080845
SKI	SKI proto-oncogene	0.0993551	-0.338711	0.537421	1.62644	0.471755	0.642517	0.855011	-5.58954	peak_274	Day0vsDay27	chr1	2247560	2248429	870	*	Promoter (<=1kb)	1	2247996	2303376	55381	1	6497	ENST00000478223.2	0	ENSG00000157933
LOC124904683	uncharacterized LOC124904683	0.0993567	-0.492162	0.690876	0.993738	0.348165	0.730996	0.922479	-5.4289	peak_78269	Day0vsDay15	chr19	29548290	29548894	605	*	Intron	19	29489775	29526948	37174	2	124904683	ENST00000579268.1	-21342	NA
HMCN1	hemicentin 1	0.099363	-0.35116	0.549886	0.957204	0.465493	0.647236	0.857607	-5.57226	peak_11157	Day0vsDay27	chr1	185733825	185734797	973	*	Promoter (<=1kb)	1	185734391	186190949	456559	1	83872	ENST00000271588.9	0	ENSG00000143341
DLEU1	deleted in lymphocytic leukemia 1	0.0993639	-0.362456	0.561184	2.87966	0.445978	0.659933	0.899425	-5.4088	peak_43059	Day0vsDay15	chr13	50292000	50292389	390	*	Promoter (1-2kb)	13	50293422	50415202	121781	1	10301	ENST00000469127.5	-1033	ENSG00000176124
BOLA3	bolA family member 3	0.0993648	-0.437796	0.636526	0.408698	0.384987	0.704024	0.88661	-5.66129	peak_86215	Day0vsDay27	chr2	74138896	74139591	696	*	Intron	2	74135401	74145508	10108	2	388962	ENST00000477685.5	5917	ENSG00000163170
ZFHX3	zinc finger homeobox 3	0.0993652	-0.448472	0.647203	0.369501	0.375959	0.710517	0.889521	-5.64196	peak_61469	Day0vsDay27	chr16	72845089	72846075	987	*	Intron	16	72829509	72889834	60326	2	463	ENST00000563625.1	43759	ENSG00000140836
LINC01867	long intergenic non-protein coding RNA 1867	0.0993665	-0.562373	0.761106	1.151	0.31125	0.758514	0.971928	-5.60439	peak_84995	Day0vsDay8	chr2	52358319	52359620	1302	*	Intron	2	52370602	52390056	19455	1	105374596	ENST00000435357.2	-10982	ENSG00000225444
PLCG2	phospholipase C gamma 2	0.0993749	-0.571798	0.770548	-0.257996	0.309429	0.760205	0.911391	-5.62346	peak_62064	Day0vsDay27	chr16	81903163	81903660	498	*	Intron	16	81895617	81958287	62671	1	5336	ENST00000570198.2	7546	ENSG00000197943
NPY4R2	neuropeptide Y receptor Y4-2	0.0993766	-0.404048	0.602802	0.215331	0.409173	0.686334	0.87796	-5.65087	peak_18196	Day0vsDay27	chr10	47943238	47944518	1281	*	Intron	10	47918739	47923524	4786	1	100996758	ENST00000613306.1	24499	ENSG00000264717
ZNF726	zinc finger protein 726	0.0993797	-0.457327	0.656086	2.26572	0.372577	0.713753	0.9672	-5.70729	peak_78106	Day0vsDay8	chr19	23914399	23915362	964	*	Promoter (<=1kb)	19	23914876	23923893	9018	1	730087	ENST00000525354.6	0	ENSG00000213967
CTRB1	chymotrypsinogen B1	0.0993838	-0.983939	1.18271	-0.221181	0.190658	0.850916	0.983633	-5.53616	peak_61634	Day0vsDay8	chr16	75219673	75220348	676	*	Promoter (<=1kb)	16	75218988	75224924	5937	1	1504	ENST00000361017.9	685	ENSG00000168925
FMN1	formin 1	0.0993857	-0.510004	0.708775	3.65099	0.340444	0.737563	0.901825	-5.62591	peak_52048	Day0vsDay27	chr15	33216218	33216644	427	*	Distal Intergenic	15	32765544	33194714	429171	2	342184	ENST00000616417.5	-21504	ENSG00000248905
NOS3	nitric oxide synthase 3	0.0993872	-0.219182	0.417957	2.95037	0.647965	0.524928	0.850563	-5.32106	peak_152798	Day0vsDay15	chr7	150999087	151000542	1456	*	Promoter (1-2kb)	7	151001867	151002963	1097	1	4846	ENST00000460603.1	-1325	ENSG00000164867
HIC2	HIC ZBTB transcriptional repressor 2	0.0993904	-0.436869	0.635649	0.866911	0.386266	0.703248	0.886268	-5.63382	peak_103666	Day0vsDay27	chr22	21450308	21450915	608	*	3' UTR	22	21442460	21451463	9004	1	23119	ENST00000443632.2	7848	ENSG00000169635
ADARB1	adenosine deaminase RNA specific B1	0.0994038	-0.418724	0.617532	0.0604169	0.399769	0.693551	0.910793	-5.3984	peak_102742	Day0vsDay15	chr21	45154795	45155588	794	*	Promoter (2-3kb)	21	45152530	45226020	73491	1	104	ENST00000705393.1	2265	ENSG00000197381
LINC02188	long intergenic non-protein coding RNA 2188	0.099407	-0.315579	0.514393	1.83909	0.497715	0.624632	0.84571	-5.57744	peak_62586	Day0vsDay27	chr16	86700287	86701484	1198	*	Distal Intergenic	16	86710122	86738461	28340	1	102724344	ENST00000647615.1	-8638	ENSG00000261175
FMN2	formin 2	0.0994086	-0.386035	0.584852	-0.213104	0.439601	0.666297	0.867917	-5.59308	peak_14507	Day0vsDay27	chr1	240008565	240009588	1024	*	Distal Intergenic	1	240014348	240207187	192840	1	56776	ENST00000447095.5	-4760	ENSG00000155816
LOC105372839	uncharacterized LOC105372839	0.09941	-0.575515	0.774336	3.32271	0.311346	0.759221	0.971979	-5.84655	peak_102774	Day0vsDay8	chr21	45367266	45367937	672	*	Distal Intergenic	21	45347547	45353538	5992	1	105372839	ENST00000689879.2	19719	ENSG00000289448
UNC45A	unc-45 myosin chaperone A	0.0994163	-0.332658	0.53149	1.02157	0.482999	0.634794	0.850851	-5.57132	peak_55757	Day0vsDay27	chr15	90929845	90930518	674	*	Promoter (<=1kb)	15	90930180	90934960	4781	1	55898	ENST00000480470.5	0	ENSG00000140553
SRP72	signal recognition particle 72	0.0994236	-0.352074	0.550921	1.81255	0.456448	0.652503	0.897524	-5.40518	peak_120419	Day0vsDay15	chr4	56467182	56468306	1125	*	Promoter (<=1kb)	4	56467617	56502415	34799	1	6731	ENST00000510663.6	0	ENSG00000174780
MSL2	MSL complex subunit 2	0.0994306	-1.14884	1.3477	-1.04128	0.165109	0.870353	0.986227	-5.59854	peak_114478	Day0vsDay8	chr3	136178859	136179529	671	*	Intron	3	136150627	136194554	43928	2	55167	ENST00000434835.2	15025	ENSG00000174579
LRIG3-DT	LRIG3 divergent transcript	0.0994431	-0.509667	0.708554	-0.118348	0.343925	0.734689	0.923464	-5.38526	peak_36738	Day0vsDay15	chr12	59176419	59177225	807	*	Distal Intergenic	12	59129511	59130875	1365	1	105369791	ENST00000657355.1	46908	NA
ALDH7A1	aldehyde dehydrogenase 7 family member A1	0.0994462	-0.3488	0.547693	1.36016	0.461187	0.650824	0.859439	-5.57211	peak_130349	Day0vsDay27	chr5	126542565	126543099	535	*	3' UTR	5	126544753	126550164	5412	2	501	ENST00000485852.7	7065	ENSG00000164904
LOC105376174	uncharacterized LOC105376174	0.0994467	-0.271399	0.470293	3.03194	0.556837	0.5843	0.873393	-5.36404	peak_165595	Day0vsDay15	chr9	99181288	99181973	686	*	Promoter (1-2kb)	9	99183373	99184891	1519	1	105376174	ENST00000450399.1	-1400	NA
B4GALNT3	beta-1,4-N-acetyl-galactosaminyltransferase 3	0.0994525	-0.662436	0.861341	-0.864188	0.270571	0.789221	0.940576	-5.4208	peak_33573	Day0vsDay15	chr12	459329	460996	1668	*	Promoter (<=1kb)	12	459939	563509	103571	1	283358	ENST00000266383.10	0	ENSG00000139044
CCDC93	coiled-coil domain containing 93	0.0994533	-0.278444	0.47735	1.75522	0.557522	0.584188	0.873393	-5.35157	peak_88765	Day0vsDay15	chr2	117933385	117933958	574	*	Promoter (1-2kb)	2	117931043	117935838	4796	2	54520	ENST00000474546.1	1880	ENSG00000125633
LOC124900467	uncharacterized LOC124900467	0.099461	-0.698749	0.897671	2.03948	0.266323	0.793056	0.977807	-5.72687	peak_102480	Day0vsDay8	chr21	43444178	43445624	1447	*	Promoter (<=1kb)	21	43446601	43453893	7293	1	124900467	ENST00000448049.1	-977	ENSG00000188660
SNORA71A	small nucleolar RNA, H/ACA box 71A	0.0994679	-0.286358	0.485294	1.37205	0.545054	0.592318	0.876288	-5.38951	peak_98092	Day0vsDay15	chr20	38426948	38427473	526	*	Promoter (<=1kb)	20	38427309	38427442	134	2	26777	ENST00000364729.1	0	ENSG00000225091
NAPEPLD	N-acyl phosphatidylethanolamine phospholipase D	0.099477	-0.338741	0.537695	2.22644	0.472534	0.642121	0.854933	-5.59311	peak_150215	Day0vsDay27	chr7	103157666	103158635	970	*	Intron	7	103103087	103149560	46474	2	222236	ENST00000427257.5	-8106	ENSG00000161048
PSMB3	proteasome 20S subunit beta 3	0.0994787	-0.31453	0.513487	1.95319	0.508581	0.617468	0.884722	-5.36068	peak_66528	Day0vsDay15	chr17	38751773	38753065	1293	*	Promoter (<=1kb)	17	38752741	38764225	11485	1	5691	ENST00000619426.5	0	ENSG00000277791
SLA	Src like adaptor	0.0994794	-0.54219	0.741148	1.51417	0.329211	0.745712	0.970234	-5.72484	peak_160620	Day0vsDay8	chr8	133105816	133106776	961	*	Promoter (2-3kb)	8	133037653	133102912	65260	2	6503	ENST00000395352.7	-2904	ENSG00000155926
ST8SIA4	ST8 alpha-N-acetyl-neuraminide alpha-2,8-sialyltransferase 4	0.0994843	-0.391314	0.590282	0.542071	0.431373	0.671259	0.87019	-5.5701	peak_129482	Day0vsDay27	chr5	101047917	101048500	584	*	Distal Intergenic	5	100806933	100903282	96350	2	7903	ENST00000231461.10	-144635	ENSG00000113532
MIR4462	microRNA 4462	0.0994935	-0.372212	0.571199	0.175861	0.443742	0.662491	0.900249	-5.391	peak_137239	Day0vsDay15	chr6	37584529	37586176	1648	*	Distal Intergenic	6	37555365	37555422	58	2	100616413	ENST00000579627.1	-29107	ENSG00000263926
STK25	serine/threonine kinase 25	0.0994963	-0.641182	0.840174	-0.438303	0.278442	0.78325	0.920269	-5.6734	peak_95407	Day0vsDay27	chr2	241515797	241516460	664	*	Distal Intergenic	2	241500143	241509730	9588	2	10494	ENST00000440109.5	-6067	ENSG00000115694
LOC124900276	cuticle collagen 2-like	0.0995093	-0.664644	0.863662	-0.655933	0.269923	0.789713	0.940752	-5.4378	peak_168510	Day0vsDay15	chr9	136726619	136729154	2536	*	Promoter (<=1kb)	9	136721366	136728184	6819	2	124900276	ENST00000414282.5	0	ENSG00000233016
LOC124905109	uncharacterized LOC124905109	0.0995101	-0.337422	0.536442	1.10245	0.472075	0.641481	0.854559	-5.60591	peak_104941	Day0vsDay27	chr22	34982851	34983598	748	*	Intron	22	34873360	34997755	124396	2	124905109	ENST00000700833.1	14157	NA
NFIA	nuclear factor I A	0.0995107	-0.250334	0.449355	3.24213	0.607967	0.550986	0.860681	-5.32543	peak_5758	Day0vsDay15	chr1	61042788	61043665	878	*	Intron	1	61053830	61332586	278757	1	4774	ENST00000476646.5	-10165	ENSG00000162599
GRIN2A	glutamate ionotropic receptor NMDA type subunit 2A	0.0995124	-0.568985	0.768009	0.157696	0.308962	0.760418	0.911464	-5.6593	peak_57548	Day0vsDay27	chr16	10202760	10203297	538	*	Distal Intergenic	16	9832334	10182928	350595	2	2903	ENST00000675189.1	-19832	ENSG00000183454
CLPTM1L	CLPTM1 like	0.0995147	-0.610778	0.809807	-0.90608	0.290407	0.774201	0.916586	-5.73397	peak_125050	Day0vsDay27	chr5	1335578	1336158	581	*	Promoter (<=1kb)	5	1323787	1335155	11369	2	81037	ENST00000508765.5	-423	ENSG00000049656
PPP2R3A	protein phosphatase 2 regulatory subunit B''alpha	0.0995162	-0.350561	0.549593	0.896782	0.461131	0.649465	0.858825	-5.61144	peak_114463	Day0vsDay27	chr3	135901984	135902781	798	*	Distal Intergenic	3	135965728	136147894	182167	1	5523	ENST00000264977.8	-62947	ENSG00000073711
VSTM2A	V-set and transmembrane domain containing 2A	0.0995214	-0.295393	0.494435	2.13816	0.533619	0.60016	0.878885	-5.35077	peak_147327	Day0vsDay15	chr7	54470239	54471241	1003	*	Distal Intergenic	7	54542325	54552531	10207	1	222008	ENST00000302287.7	-71084	ENSG00000170419
MAU2	MAU2 sister chromatid cohesion factor	0.0995238	-0.386831	0.585878	0.896414	0.427569	0.673785	0.904091	-5.43184	peak_77902	Day0vsDay15	chr19	19348244	19349920	1677	*	Promoter (<=1kb)	19	19348715	19354610	5896	1	23383	ENST00000589947.7	0	ENSG00000129933
KCMF1	potassium channel modulatory factor 1	0.0995341	-1.25881	1.45788	-0.32652	0.153775	0.879734	0.986699	-5.61842	peak_86599	Day0vsDay8	chr2	84938124	84940250	2127	*	Intron	2	84971093	85028056	56964	1	56888	ENST00000456682.1	-30843	ENSG00000176407
LINC01103	long intergenic non-protein coding RNA 1103	0.0995392	-0.459153	0.658232	4.3997	0.372734	0.713792	0.9672	-5.8458	peak_87830	Day0vsDay8	chr2	104512969	104513484	516	*	Promoter (2-3kb)	2	104488458	104510509	22052	2	101927360	ENST00000430551.2	-2460	ENSG00000234781
MARCHF8	membrane associated ring-CH-type finger 8	0.0995411	-0.327629	0.526711	3.13531	0.483013	0.633816	0.95752	-5.7748	peak_17921	Day0vsDay8	chr10	45580271	45581515	1245	*	Intron	10	45461387	45594491	133105	2	220972	ENST00000453980.3	12976	ENSG00000165406
CELF2	CUGBP Elav-like family member 2	0.0995431	-0.309991	0.509077	3.58818	0.503823	0.619349	0.842826	-5.57596	peak_15907	Day0vsDay27	chr10	11237366	11238117	752	*	Intron	10	11165486	11329279	163794	1	10659	ENST00000354897.3	71880	ENSG00000048740
LOC124900982	uncharacterized LOC124900982	0.0995531	-0.488183	0.687289	2.50758	0.35717	0.725085	0.967828	-5.79369	peak_127933	Day0vsDay8	chr5	60677551	60678246	696	*	Intron	5	60699729	60702010	2282	1	124900982	ENST00000664253.1	-21483	NA
ZNF609	zinc finger protein 609	0.0995684	-0.691782	0.890919	1.79603	0.260801	0.79665	0.978388	-5.80508	peak_53557	Day0vsDay8	chr15	64503157	64504006	850	*	Promoter (<=1kb)	15	64502378	64670433	168056	1	23060	ENST00000558680.5	779	ENSG00000180357
BCLAF1	BCL2 associated transcription factor 1	0.0995727	-0.31125	0.510395	1.63397	0.502392	0.620339	0.843556	-5.59026	peak_141031	Day0vsDay27	chr6	136270365	136270820	456	*	Promoter (<=1kb)	6	136261004	136269959	8956	2	9774	ENST00000529917.5	-406	ENSG00000029363
NOM1	nucleolar protein with MIF4G domain 1	0.099575	-0.652685	0.851835	-0.135767	0.283064	0.7809	0.937755	-5.3835	peak_153476	Day0vsDay15	chr7	156960622	156961352	731	*	Promoter (<=1kb)	7	156959996	156963352	3357	1	64434	ENST00000475176.1	626	ENSG00000146909
GTPBP1	GTP binding protein 1	0.09958	-0.315094	0.514254	1.8888	0.501098	0.622287	0.886032	-5.38085	peak_105445	Day0vsDay15	chr22	38735049	38736046	998	*	Promoter (<=1kb)	22	38734325	38738295	3971	1	9567	ENST00000489527.1	724	ENSG00000100226
TANK	TRAF family member associated NFKB activator	0.0995829	-0.354353	0.553519	1.90937	0.460168	0.650708	0.89691	-5.3967	peak_90954	Day0vsDay15	chr2	160827343	160828148	806	*	Distal Intergenic	2	161136908	161236187	99280	1	10010	ENST00000259075.6	-308760	ENSG00000136560
TOR3A	torsin family 3 member A	0.0995886	-0.402141	0.601318	1.81633	0.412417	0.684666	0.877087	-5.61752	peak_10751	Day0vsDay27	chr1	179079204	179079470	267	*	Promoter (2-3kb)	1	179082070	179085855	3786	1	64222	ENST00000367625.8	-2600	ENSG00000186283
AP1S3	adaptor related protein complex 1 subunit sigma 3	0.0995893	-0.63621	0.835388	1.15301	0.280998	0.78169	0.976148	-5.65674	peak_93649	Day0vsDay8	chr2	223941502	223942341	840	*	Promoter (2-3kb)	2	223757258	223945299	188042	2	130340	ENST00000650969.1	2958	ENSG00000152056
ATXN7	ataxin 7	0.0996013	-0.449522	0.648725	-0.206737	0.376786	0.710335	0.889389	-5.61608	peak_111220	Day0vsDay27	chr3	63967636	63969146	1511	*	Promoter (<=1kb)	3	63967744	63999796	32053	1	6314	ENST00000484332.1	0	ENSG00000163635
MIR4787	microRNA 4787	0.0996036	-0.26565	0.464857	1.03332	0.566755	0.577715	0.870748	-5.35819	peak_110432	Day0vsDay15	chr3	50805255	50807125	1871	*	Intron	3	50675080	50675163	84	1	100616138	ENST00000607364.1	130175	ENSG00000272543
APP	amyloid beta precursor protein	0.0996077	-0.423818	0.623033	1.79003	0.398292	0.694758	0.965401	-5.72388	peak_101290	Day0vsDay8	chr21	25881657	25882274	618	*	3' UTR	21	25881514	25897983	16470	2	351	ENST00000464867.1	15709	ENSG00000142192
LOC147004	uncharacterized LOC147004	0.0996137	-0.222498	0.421726	1.9365	0.642094	0.528448	0.851819	-5.32202	peak_66130	Day0vsDay15	chr17	33685792	33686953	1162	*	Intron	17	33580076	33624122	44047	1	147004	ENST00000579975.1	105716	NA
LINC01991	long intergenic non-protein coding RNA 1991	0.0996329	-0.390349	0.589615	0.9399	0.423578	0.676169	0.872588	-5.6357	peak_116808	Day0vsDay27	chr3	187974351	187975811	1461	*	Promoter (<=1kb)	3	187965768	187976407	10640	2	105374266	ENST00000446091.1	596	NA
IGHV1OR15-1	immunoglobulin heavy variable 1/OR15-1 (non-functional)	0.0996331	-0.702002	0.901268	1.06803	0.261651	0.796458	0.978388	-5.60687	peak_51271	Day0vsDay8	chr15	22167491	22168129	639	*	Distal Intergenic	15	22160431	22160868	438	2	388077	ENST00000604066.1	-6623	NA
LINC01507	long intergenic non-protein coding RNA 1507	0.0996438	-0.411903	0.61119	0.623718	0.403759	0.690253	0.909859	-5.45201	peak_164324	Day0vsDay15	chr9	80418701	80420527	1827	*	Distal Intergenic	9	80030579	80034555	3977	1	101927477	ENST00000417801.1	388122	NA
MIR4771-2	microRNA 4771-2	0.0996531	-0.450556	0.649862	0.174093	0.379715	0.708379	0.888414	-5.66525	peak_88494	Day0vsDay27	chr2	111772048	111772863	816	*	Promoter (<=1kb)	2	111771061	111771134	74	2	100616165	ENST00000577758.1	-914	ENSG00000266063
MACROH2A2	macroH2A.2 histone	0.0996539	-0.313665	0.512973	3.27059	0.508885	0.616969	0.884516	-5.38006	peak_19240	Day0vsDay15	chr10	70091922	70093106	1185	*	Promoter (<=1kb)	10	70091757	70093845	2089	1	55506	ENST00000678931.1	165	ENSG00000099284
SHANK2	SH3 and multiple ankyrin repeat domains 2	0.0996572	-0.686726	0.88604	-0.252482	0.262683	0.795218	0.925621	-5.7438	peak_29460	Day0vsDay27	chr11	70523027	70523971	945	*	Intron	11	70469435	70487720	18286	2	22941	ENST00000654939.1	-35307	ENSG00000162105
TDRP	testis development related protein	0.0996622	-0.57759	0.776914	0.126469	0.305026	0.763188	0.932776	-5.47042	peak_153931	Day0vsDay15	chr8	486351	487428	1078	*	Exon	8	492630	495010	2381	2	157695	ENST00000524229.1	7582	ENSG00000180190
LINC02145	long intergenic non-protein coding RNA 2145	0.0996752	-1.15687	1.35622	-0.584528	0.164425	0.870885	0.986247	-5.56207	peak_125584	Day0vsDay8	chr5	6107874	6108429	556	*	Distal Intergenic	5	6310441	6337292	26852	2	401172	ENST00000507444.1	228863	ENSG00000250490
PKN3	protein kinase N3	0.0996782	-0.485417	0.684774	1.52228	0.353127	0.727325	0.896665	-5.6743	peak_167297	Day0vsDay27	chr9	128702168	128703673	1506	*	Promoter (<=1kb)	9	128702503	128720916	18414	1	29941	ENST00000291906.5	0	ENSG00000160447
LINC00467	long intergenic non-protein coding RNA 467	0.0996814	-0.302927	0.50229	3.02225	0.513202	0.61288	0.883252	-5.38911	peak_12719	Day0vsDay15	chr1	211382498	211383507	1010	*	Promoter (<=1kb)	1	211382736	211399219	16484	1	84791	ENST00000664255.1	0	ENSG00000153363
AMPD3	adenosine monophosphate deaminase 3	0.0996962	-0.430209	0.629602	2.30382	0.391447	0.700015	0.912788	-5.41703	peak_25824	Day0vsDay15	chr11	10488290	10489709	1420	*	Intron	11	10493367	10495632	2266	1	272	ENST00000533116.1	-3658	ENSG00000133805
SMOC2	SPARC related modular calcium binding 2	0.0996981	-0.26359	0.462986	1.93243	0.585772	0.565419	0.866266	-5.35538	peak_143277	Day0vsDay15	chr6	168500283	168500907	625	*	Intron	6	168441184	168667992	226809	1	64094	ENST00000356284.7	59099	ENSG00000112562
LYZL4	lysozyme like 4	0.0996983	-0.299767	0.499164	2.70031	0.52082	0.608634	0.881893	-5.39025	peak_109574	Day0vsDay15	chr3	42406548	42407429	882	*	Promoter (<=1kb)	3	42397097	42407508	10412	2	131375	ENST00000470991.1	79	ENSG00000157093
ARHGAP39	Rho GTPase activating protein 39	0.0997016	-0.281599	0.481002	1.41436	0.541991	0.593224	0.876603	-5.40433	peak_161849	Day0vsDay15	chr8	144554973	144555589	617	*	Exon	8	144537758	144545664	7907	2	80728	ENST00000528810.1	-9309	ENSG00000147799
C14orf180	chromosome 14 open reading frame 180	0.0997075	-0.309603	0.509018	0.745978	0.504932	0.618583	0.885311	-5.41388	peak_50696	Day0vsDay15	chr14	104516024	104517070	1047	*	Intron	14	104579764	104589543	9780	1	400258	ENST00000331952.6	-62694	ENSG00000184601
FAM222A-AS1	FAM222A antisense RNA 1	0.0997079	-0.594569	0.793985	1.17816	0.297683	0.768713	0.973598	-5.71991	peak_38919	Day0vsDay8	chr12	109788375	109789149	775	*	3' UTR	12	109734166	109773508	39343	2	84983	ENST00000541723.5	-14867	ENSG00000255650
ZFHX3	zinc finger homeobox 3	0.099712	-0.448265	0.647689	3.91675	0.381636	0.707525	0.966742	-5.81814	peak_61470	Day0vsDay8	chr16	72846201	72846705	505	*	Intron	16	72829509	72889834	60326	2	463	ENST00000563625.1	43129	ENSG00000140836
ITGB3	integrin subunit beta 3	0.0997203	-0.477551	0.676992	1.18813	0.373147	0.713519	0.916588	-5.43687	peak_67466	Day0vsDay15	chr17	47253535	47254428	894	*	Promoter (<=1kb)	17	47253827	47308126	54300	1	3690	ENST00000696963.1	0	ENSG00000259207
HOXB-AS1	HOXB cluster antisense RNA 1	0.0997291	-0.362476	0.561934	1.76656	0.45599	0.653886	0.861059	-5.61508	peak_67608	Day0vsDay27	chr17	48547030	48547284	255	*	Promoter (<=1kb)	17	48546692	48551248	4557	1	100874362	ENST00000502764.2	338	ENSG00000230148
MIR569	microRNA 569	0.0997308	-1.1604	1.35986	-0.334536	0.164049	0.871177	0.986247	-5.60192	peak_115980	Day0vsDay8	chr3	171163247	171163499	253	*	Intron	3	171106664	171106759	96	2	693154	ENST00000385228.1	-56488	ENSG00000207963
LOC105370616	uncharacterized LOC105370616	0.099733	-0.453375	0.652841	3.5855	0.377833	0.70985	0.966983	-5.81616	peak_49092	Day0vsDay8	chr14	89767602	89768295	694	*	Intron	14	89628921	89642671	13751	2	105370616	ENST00000553996.2	-124931	ENSG00000258792
CCDC74A	coiled-coil domain containing 74A	0.0997416	-0.888052	1.08754	0.103176	0.209299	0.836124	0.982306	-5.48214	peak_89889	Day0vsDay8	chr2	131516646	131517020	375	*	Exon	2	131527675	131530180	2506	1	90557	ENST00000465939.1	-10655	ENSG00000163040
KRT33A	keratin 33A	0.0997486	-0.449204	0.648701	6.42416	0.376848	0.710581	0.967023	-5.83324	peak_66793	Day0vsDay8	chr17	41338764	41339547	784	*	Distal Intergenic	17	41346092	41350828	4737	2	3883	ENST00000007735.4	11281	ENSG00000006059
MIR569	microRNA 569	0.0997495	-1.32862	1.52811	-0.0171245	0.145388	0.885953	0.987002	-5.55236	peak_115976	Day0vsDay8	chr3	171121112	171121533	422	*	Intron	3	171106664	171106759	96	2	693154	ENST00000385228.1	-14353	ENSG00000207963
CIT	citron rho-interacting serine/threonine kinase	0.0997517	-0.40707	0.606574	6.24566	0.408141	0.687851	0.965076	-5.82166	peak_39740	Day0vsDay8	chr12	119809082	119809350	269	*	Intron	12	119685803	119804522	118720	2	11113	ENST00000677993.1	-4560	ENSG00000122966
KMT2E	lysine methyltransferase 2E (inactive)	0.0997565	-0.414261	0.613774	-0.145456	0.402272	0.691331	0.880065	-5.67944	peak_150273	Day0vsDay27	chr7	105053622	105054323	702	*	Intron	7	105061918	105063386	1469	1	55904	ENST00000485619.1	-7595	ENSG00000005483
LOC105379783	uncharacterized LOC105379783	0.0997637	-0.527839	0.727366	-0.125454	0.329492	0.744873	0.905114	-5.67714	peak_5285	Day0vsDay27	chr1	53105527	53106142	616	*	Exon	1	53114576	53118609	4034	1	105379783	ENST00000439621.1	-8434	NA
SDE2	SDE2 telomere maintenance homolog	0.0997651	-0.718034	0.917564	0.122343	0.252865	0.802699	0.978875	-5.61765	peak_13427	Day0vsDay8	chr1	225972099	225972959	861	*	Distal Intergenic	1	225982702	225999343	16642	2	163859	ENST00000272091.8	26384	ENSG00000143751
CLVS1	clavesin 1	0.0997662	-0.23836	0.437893	3.98492	0.611591	0.547021	0.858933	-5.33564	peak_157638	Day0vsDay15	chr8	60916256	60917028	773	*	Promoter (1-2kb)	8	60918981	60966557	47577	1	157807	ENST00000527672.1	-1953	ENSG00000177182
LINC01934	long intergenic non-protein coding RNA 1934	0.0997742	-0.552104	0.751653	1.5297	0.325076	0.74882	0.90666	-5.61918	peak_91755	Day0vsDay27	chr2	181253496	181253729	234	*	Intron	2	181238424	181363502	125079	1	101927156	ENST00000654342.1	15072	NA
PTPRF	protein tyrosine phosphatase receptor type F	0.0997775	-0.348631	0.548186	1.49	0.461981	0.649182	0.858655	-5.62256	peak_4717	Day0vsDay27	chr1	43529191	43529752	562	*	Promoter (<=1kb)	1	43528562	43553539	24978	1	5792	ENST00000481019.5	629	ENSG00000142949
LOC105377865	uncharacterized LOC105377865	0.0997874	-0.432522	0.632097	-0.556628	0.38857	0.701296	0.913009	-5.44572	peak_138933	Day0vsDay15	chr6	78191089	78192237	1149	*	Intron	6	77725299	78606036	880738	2	105377865	ENST00000715178.1	413799	NA
NHEG1	neuroblastoma highly expressed DDX5 stabilizing lncRNA 1	0.0997939	-0.415316	0.614904	2.48517	0.40789	0.688024	0.879015	-5.61169	peak_141069	Day0vsDay27	chr6	136989415	136990285	871	*	Promoter (2-3kb)	6	136982165	136993234	11070	2	100294720	ENST00000418699.1	2949	ENSG00000225391
LINC01029	long intergenic non-protein coding RNA 1029	0.0998016	-0.615786	0.815389	-0.224344	0.289089	0.775196	0.916892	-5.66591	peak_74574	Day0vsDay27	chr18	77778026	77778826	801	*	Distal Intergenic	18	77971278	77982715	11438	2	101927715	ENST00000666771.1	203889	ENSG00000265843
RAP1B	RAP1B, member of RAS oncogene family	0.0998063	-0.372581	0.572194	3.32825	0.456165	0.653891	0.861059	-5.57824	peak_37104	Day0vsDay27	chr12	68536148	68536722	575	*	Distal Intergenic	12	68610855	68650882	40028	1	5908	ENST00000460800.5	-74133	ENSG00000127314
LOC105372439	uncharacterized LOC105372439	0.099821	-0.386359	0.586001	1.45128	0.427615	0.673663	0.904045	-5.39398	peak_80648	Day0vsDay15	chr19	50791568	50792305	738	*	Promoter (<=1kb)	19	50785731	50793142	7412	2	105372439	ENST00000636757.1	837	NA
SNORA70C	small nucleolar RNA, H/ACA box 70C	0.0998232	-0.267808	0.467455	1.51691	0.562828	0.579192	0.821346	-5.5647	peak_166422	Day0vsDay27	chr9	117091094	117091740	647	*	Intron	9	117180628	117181095	468	2	100124538	ENST00000431607.1	89355	ENSG00000207268
MIR3667	microRNA 3667	0.0998282	-0.540459	0.740115	-0.28058	0.326064	0.748063	0.970434	-5.54136	peak_106909	Day0vsDay8	chr22	49502003	49502747	745	*	Intron	22	49543393	49543466	74	2	100500882	ENST00000581025.1	40719	ENSG00000264139
LOC728024	STING1 ER exit protein 1 pseudogene	0.0998319	-0.338199	0.537863	2.67205	0.482919	0.635247	0.891339	-5.36923	peak_156299	Day0vsDay15	chr8	37747467	37748702	1236	*	Promoter (<=1kb)	8	37747338	37748004	667	2	728024	ENST00000521192.2	0	NA
NSMCE4A	NSE4 homolog A, SMC5-SMC6 complex component	0.0998375	-0.282196	0.481871	3.83453	0.548935	0.590161	0.875738	-5.36105	peak_23007	Day0vsDay15	chr10	121974267	121975625	1359	*	Promoter (<=1kb)	10	121959365	121974285	14921	2	54780	ENST00000468209.5	0	ENSG00000107672
LOC107986197	uncharacterized LOC107986197	0.09984	-0.874163	1.07384	0.116121	0.212472	0.833678	0.982306	-5.56904	peak_123254	Day0vsDay8	chr4	151649494	151650339	846	*	Exon	4	151674483	151677893	3411	1	107986197	ENST00000514269.1	-24144	NA
CSNK2A1	casein kinase 2 alpha 1	0.0998411	-0.458283	0.657965	0.201984	0.374594	0.711655	0.889988	-5.66569	peak_95548	Day0vsDay27	chr20	568102	568894	793	*	Distal Intergenic	20	472498	543835	71338	2	1457	ENST00000646561.1	-24267	ENSG00000101266
WDR1	WD repeat domain 1	0.099843	-0.473185	0.672871	1.94381	0.366876	0.717791	0.9672	-5.7459	peak_118777	Day0vsDay8	chr4	10167039	10167535	497	*	Exon	4	10075224	10116972	41749	2	9948	ENST00000699798.1	-50067	ENSG00000071127
DNM3	dynamin 3	0.0998537	-0.304368	0.504075	3.67542	0.522004	0.608281	0.881784	-5.36417	peak_10419	Day0vsDay15	chr1	172357853	172359360	1508	*	Intron	1	172387188	172389222	2035	1	26052	ENST00000491124.1	-27828	ENSG00000197959
PCGF3	polycomb group ring finger 3	0.0998579	-0.314032	0.513748	1.98226	0.524208	0.606782	0.881131	-5.37082	peak_117536	Day0vsDay15	chr4	751503	752991	1489	*	Intron	4	743865	761364	17500	1	10336	ENST00000488032.1	7638	ENSG00000185619
HBQ1	hemoglobin subunit theta 1	0.0998597	-0.557432	0.757151	1.34758	0.319437	0.753171	0.970952	-5.71673	peak_56514	Day0vsDay8	chr16	180299	182065	1767	*	Promoter (<=1kb)	16	180459	181179	721	1	3049	ENST00000199708.3	0	ENSG00000086506
HCRTR1	hypocretin receptor 1	0.0998656	-0.350448	0.55018	2.22898	0.459914	0.65038	0.959997	-5.73464	peak_3604	Day0vsDay8	chr1	31617548	31618619	1072	*	Promoter (<=1kb)	1	31617686	31623749	6064	1	3061	ENST00000485464.5	0	ENSG00000121764
DNAJB6	DnaJ heat shock protein family (Hsp40) member B6	0.0998661	-0.678504	0.878236	-0.576412	0.265943	0.792737	0.941353	-5.51201	peak_153541	Day0vsDay15	chr7	157380296	157381245	950	*	Promoter (<=1kb)	7	157381821	157382743	923	1	10049	ENST00000486247.1	-576	ENSG00000105993
LOC105379080	uncharacterized LOC105379080	0.0998683	-0.41956	0.619297	-0.0164218	0.399383	0.693725	0.910902	-5.4066	peak_129124	Day0vsDay15	chr5	92066265	92067053	789	*	Distal Intergenic	5	92082597	92479426	396830	1	105379080	ENST00000507217.5	-15544	NA
MIR1296	microRNA 1296	0.0998688	-0.297212	0.49695	1.93693	0.53455	0.599585	0.878792	-5.3422	peak_18944	Day0vsDay15	chr10	63388268	63389217	950	*	Intron	10	63372957	63373048	92	2	100302150	ENST00000408136.3	-15220	ENSG00000221063
POR	cytochrome p450 oxidoreductase	0.0998715	-0.742885	0.942628	0.104801	0.245638	0.808219	0.979277	-5.63361	peak_148815	Day0vsDay8	chr7	75898882	75899886	1005	*	Promoter (<=1kb)	7	75899200	75980393	81194	1	5447	ENST00000453773.5	0	ENSG00000127948
FAM53A	family with sequence similarity 53 member A	0.0998906	-0.424342	0.624123	-0.0817529	0.394964	0.696639	0.882566	-5.67891	peak_117710	Day0vsDay27	chr4	1597283	1597702	420	*	Distal Intergenic	4	1574055	1580527	6473	2	152877	ENST00000466692.3	-16756	ENSG00000174137
MIR4431	microRNA 4431	0.0998995	-0.268231	0.46803	0.457267	0.562495	0.579415	0.821501	-5.56619	peak_85001	Day0vsDay27	chr2	52559649	52560386	738	*	Distal Intergenic	2	52702522	52702615	94	2	100616431	ENST00000579990.1	142229	ENSG00000264975
LINC00293	long intergenic non-protein coding RNA 293	0.0999073	-0.295527	0.495342	2.8274	0.523697	0.605679	0.880511	-5.37408	peak_156818	Day0vsDay15	chr8	46891537	46891845	309	*	Intron	8	46850666	46855772	5107	1	497634	ENST00000665258.1	40871	ENSG00000253314
LOC124900267	small nucleolar RNA SNORA51	0.0999111	-0.627977	0.827799	-0.732854	0.284515	0.778653	0.937288	-5.44094	peak_157554	Day0vsDay15	chr8	59188025	59188371	347	*	Distal Intergenic	8	59137372	59137502	131	2	124900267	ENST00000384126.1	-50523	ENSG00000206853
LINC02029	long intergenic non-protein coding RNA 2029	0.0999147	-0.244489	0.444318	2.43377	0.6196	0.543391	0.8574	-5.33399	peak_115487	Day0vsDay15	chr3	157066682	157068028	1347	*	Distal Intergenic	3	157081738	157088547	6810	1	105374177	ENST00000661446.1	-13710	ENSG00000241544
TTLL4	tubulin tyrosine ligase like 4	0.0999222	-0.579426	0.779271	-0.404018	0.304878	0.763299	0.932776	-5.47376	peak_93374	Day0vsDay15	chr2	218755029	218755740	712	*	Promoter (1-2kb)	2	218753098	218754503	1406	1	9654	ENST00000472527.1	1931	ENSG00000135912
LOC102724591	uncharacterized LOC102724591	0.0999225	-0.248581	0.448426	1.83881	0.594985	0.558826	0.863712	-5.36266	peak_135779	Day0vsDay15	chr6	17534372	17534938	567	*	Intron	6	17587451	17599058	11608	2	102724591	ENST00000653882.1	64120	NA
HERC2P9	HERC2 pseudogene 9	0.0999304	-0.774719	0.97458	-0.574808	0.236821	0.814967	0.93362	-5.69983	peak_51687	Day0vsDay27	chr15	28663677	28664259	583	*	Intron	15	28671835	28682178	10344	1	440248	ENST00000569226.1	-7576	ENSG00000291082
PRR15L	proline rich 15 like	0.0999383	-0.262908	0.462785	2.49943	0.571224	0.574807	0.869657	-5.35622	peak_67543	Day0vsDay15	chr17	47957296	47958104	809	*	Promoter (<=1kb)	17	47951967	47957883	5917	2	79170	ENST00000300557.3	0	ENSG00000167183
COLGALT2	collagen beta(1-O)galactosyltransferase 2	0.0999481	-0.55026	0.750156	1.66947	0.328733	0.746188	0.970336	-5.72219	peak_11061	Day0vsDay8	chr1	183967600	183968911	1312	*	Intron	1	183937965	183964500	26536	2	23127	ENST00000367520.3	-3100	ENSG00000198756
BMP6	bone morphogenetic protein 6	0.0999552	-0.444782	0.644693	0.00469145	0.380343	0.707306	0.887859	-5.71663	peak_135219	Day0vsDay27	chr6	7747446	7748193	748	*	Intron	6	7726099	7881728	155630	1	654	ENST00000283147.7	21347	ENSG00000153162
NPRL3	NPR3 like, GATOR1 complex subunit	0.0999579	-0.308733	0.508649	2.17406	0.506967	0.617177	0.84162	-5.58675	peak_56505	Day0vsDay27	chr16	130049	130453	405	*	Intron	16	112660	138335	25676	2	8131	ENST00000419636.1	7882	ENSG00000103148
LOC101929457	uncharacterized LOC101929457	0.0999624	-0.256118	0.456043	3.81876	0.602369	0.555203	0.862724	-5.327	peak_54661	Day0vsDay15	chr15	77515663	77516298	636	*	Distal Intergenic	15	77525540	77534110	8571	1	101929457	ENST00000561283.2	-9242	ENSG00000259362
LOC105376381	uncharacterized LOC105376381	0.0999651	-0.412317	0.612247	3.30591	0.409962	0.687185	0.908782	-5.40495	peak_15520	Day0vsDay15	chr10	5563985	5565241	1257	*	Promoter (1-2kb)	10	5563295	5566881	3587	2	105376381	ENST00000664654.1	1640	ENSG00000287235
LOC105372399	uncharacterized LOC105372399	0.0999659	-0.375873	0.575805	2.91799	0.440938	0.664393	0.961877	-5.73126	peak_79221	Day0vsDay8	chr19	39557749	39559055	1307	*	Distal Intergenic	19	39553034	39555356	2323	1	105372399	ENST00000600089.1	4715	NA
LINC00605	long intergenic non-protein coding RNA 605	0.0999678	-0.490589	0.690525	0.114952	0.350877	0.728988	0.921686	-5.43367	peak_50529	Day0vsDay15	chr14	103258188	103258627	440	*	Distal Intergenic	14	103187221	103189028	1808	2	100131366	ENST00000514902.2	-69160	ENSG00000251533
ABCC6	ATP binding cassette subfamily C member 6	0.0999734	-0.347591	0.547538	4.48074	0.481787	0.636156	0.891528	-5.38051	peak_58116	Day0vsDay15	chr16	16149710	16150977	1268	*	3' UTR	16	16154730	16155776	1047	2	368	ENST00000576204.6	4799	ENSG00000091262
MIR7110	microRNA 7110	0.0999745	-0.367509	0.567458	2.60152	0.458649	0.652022	0.960071	-5.75876	peak_113286	Day0vsDay8	chr3	123156141	123157600	1460	*	Intron	3	123161794	123161879	86	1	102465667	ENST00000612638.1	-4194	ENSG00000284421
CD82	CD82 molecule	0.0999801	-0.373155	0.573116	2.34719	0.438011	0.665611	0.962153	-5.74606	peak_27478	Day0vsDay8	chr11	44574420	44575541	1122	*	Promoter (1-2kb)	11	44573078	44605407	32330	1	3732	ENST00000525813.5	1342	ENSG00000085117
NAGK	N-acetylglucosamine kinase	0.0999801	-0.386622	0.586582	2.62712	0.434474	0.669285	0.962645	-5.76397	peak_85969	Day0vsDay8	chr2	71067934	71069000	1067	*	Promoter (<=1kb)	2	71068278	71070619	2342	1	55577	ENST00000497690.1	0	ENSG00000124357
APBB1IP	amyloid beta precursor protein binding family B member 1 interacting protein	0.0999858	-0.251167	0.451139	2.3998	0.5902	0.561017	0.864563	-5.34977	peak_16805	Day0vsDay15	chr10	26334952	26336188	1237	*	Distal Intergenic	10	26438341	26567803	129463	1	54518	ENST00000376236.9	-102153	ENSG00000077420
ZNF536	zinc finger protein 536	0.0999864	-0.968117	1.16809	-0.764858	0.194037	0.847912	0.945901	-5.70528	peak_78380	Day0vsDay27	chr19	30431275	30431832	558	*	Intron	19	30372395	30713586	341192	1	9745	ENST00000706150.1	58880	ENSG00000198597
LOC105369250	uncharacterized LOC105369250	0.0999905	-0.96656	1.16654	-0.76362	0.194328	0.847687	0.945861	-5.63856	peak_118714	Day0vsDay27	chr4	9152330	9153459	1130	*	Promoter (<=1kb)	4	9129944	9152275	22332	2	105369250	ENST00000668176.1	-55	ENSG00000292281
POLGARF	POLG alternative reading frame	0.0999969	-0.57485	0.774843	-0.336342	0.307918	0.76116	0.91184	-5.66074	peak_55554	Day0vsDay27	chr15	89329400	89329998	599	*	Promoter (<=1kb)	15	89316330	89329037	12708	2	125316803	ENST00000637264.1	-363	ENSG00000291307
LOC105375630	uncharacterized LOC105375630	0.1	-0.284768	0.484768	2.89631	0.54621	0.591556	0.828374	-5.5578	peak_158654	Day0vsDay27	chr8	88480133	88480711	579	*	Intron	8	88542604	88709727	167124	1	105375630	ENST00000520312.1	-61893	NA
MIR4261	microRNA 4261	0.100003	-0.462846	0.662852	1.4365	0.368281	0.716153	0.9672	-5.72851	peak_82412	Day0vsDay8	chr2	10190211	10190655	445	*	Promoter (2-3kb)	2	10192614	10192671	58	2	100422929	ENST00000580325.1	2016	ENSG00000265418
LOC105378137	uncharacterized LOC105378137	0.100004	-0.549812	0.74982	0.630057	0.328235	0.747207	0.970434	-5.51159	peak_143216	Day0vsDay8	chr6	168189211	168190196	986	*	Distal Intergenic	6	168225279	168226517	1239	2	105378137	ENST00000424343.1	36321	ENSG00000237987
LOC107986919	uncharacterized LOC107986919	0.100005	-0.434389	0.6344	0.871297	0.387899	0.701785	0.885507	-5.6344	peak_155125	Day0vsDay27	chr8	17595060	17596276	1217	*	Intron	8	17604667	17610269	5603	2	107986919	ENST00000660331.1	13993	NA
MIR4300	microRNA 4300	0.100012	-0.446521	0.646546	1.27149	0.39073	0.70058	0.884793	-5.62379	peak_30300	Day0vsDay27	chr11	81874713	81875016	304	*	Intron	11	81890741	81890836	96	2	100422823	ENST00000581016.1	15820	ENSG00000264110
LOC107984201	uncharacterized LOC107984201	0.100016	-0.438441	0.638474	1.73843	0.395538	0.697071	0.882818	-5.61403	peak_15576	Day0vsDay27	chr10	6037007	6037591	585	*	Intron	10	6025978	6036427	10450	1	107984201	ENST00000440436.1	11029	NA
MYH14	myosin heavy chain 14	0.100026	-0.446268	0.646319	2.35254	0.379954	0.708177	0.915167	-5.44159	peak_80573	Day0vsDay15	chr19	50266757	50267363	607	*	Exon	19	50284764	50310539	25776	1	79784	ENST00000595016.1	-17401	ENSG00000105357
SLC29A4	solute carrier family 29 member 4	0.100029	-0.504903	0.70496	1.636	0.350001	0.730261	0.968493	-5.80186	peak_144386	Day0vsDay8	chr7	5261509	5261876	368	*	Distal Intergenic	7	5274369	5291766	17398	1	222962	ENST00000434816.5	-12493	ENSG00000164638
SLC45A1	solute carrier family 45 member 1	0.100029	-0.998021	1.19808	-0.317631	0.188826	0.851945	0.983786	-5.63234	peak_1010	Day0vsDay8	chr1	8337773	8338703	931	*	Exon	1	8330428	8336109	5682	1	50651	ENST00000481265.1	7345	ENSG00000162426
ZNF688	zinc finger protein 688	0.100031	-0.381329	0.58139	3.36005	0.43963	0.665485	0.962153	-5.78182	peak_59316	Day0vsDay8	chr16	30567998	30568651	654	*	Promoter (2-3kb)	16	30570220	30571320	1101	2	146542	ENST00000566632.5	2669	ENSG00000229809
CD3E	CD3 epsilon subunit of T-cell receptor complex	0.100032	-0.447921	0.647984	3.11976	0.381899	0.706843	0.887715	-5.61839	peak_32050	Day0vsDay27	chr11	118305720	118306238	519	*	Promoter (<=1kb)	11	118304899	118316171	11273	1	916	ENST00000528600.1	821	ENSG00000198851
ZNF329	zinc finger protein 329	0.10004	-0.440161	0.64024	0.730716	0.383862	0.704733	0.886973	-5.68232	peak_81374	Day0vsDay27	chr19	58150258	58150971	714	*	Promoter (<=1kb)	19	58126248	58150789	24542	2	79673	ENST00000598312.6	0	ENSG00000181894
H3C8	H3 clustered histone 8	0.10004	-0.682761	0.882842	0.343665	0.273582	0.787561	0.922186	-5.55431	peak_136131	Day0vsDay27	chr6	26270995	26271679	685	*	Promoter (<=1kb)	6	26270918	26271413	496	2	8355	ENST00000614378.2	0	ENSG00000273983
LINC00613	long intergenic non-protein coding RNA 613	0.100041	-0.418092	0.618173	2.34634	0.401245	0.692859	0.96534	-5.74385	peak_122773	Day0vsDay8	chr4	136240370	136240981	612	*	Intron	4	135866990	135913680	46691	2	100507528	ENST00000508714.5	-326690	ENSG00000248330
LOC105374528	uncharacterized LOC105374528	0.100045	-0.381831	0.581921	1.59893	0.433046	0.669895	0.869466	-5.60482	peak_119183	Day0vsDay27	chr4	23361325	23361999	675	*	Distal Intergenic	4	23560923	23768652	207730	1	105374528	ENST00000514290.1	-198924	NA
FASLG	Fas ligand	0.100046	-0.352654	0.552746	4.3685	0.472132	0.642821	0.958685	-5.7995	peak_10441	Day0vsDay8	chr1	172674850	172675926	1077	*	Distal Intergenic	1	172659144	172666075	6932	1	356	ENST00000340030.4	15706	ENSG00000117560
TMEM131	transmembrane protein 131	0.100046	-0.374493	0.574585	3.69575	0.439529	0.665387	0.962153	-5.79554	peak_87399	Day0vsDay8	chr2	98026887	98027583	697	*	Distal Intergenic	2	97756336	97995948	239613	2	23505	ENST00000186436.10	-30939	ENSG00000075568
DIRC3	disrupted in renal carcinoma 3	0.100047	-0.846742	1.04684	-0.580825	0.219032	0.828626	0.952996	-5.49759	peak_93238	Day0vsDay15	chr2	217628291	217628624	334	*	Intron	2	217284057	217624581	340525	2	729582	ENST00000663562.1	-3710	ENSG00000231672
GSG1	germ cell associated 1	0.100051	-0.335893	0.535995	2.51946	0.483522	0.63441	0.8507	-5.59216	peak_34691	Day0vsDay27	chr12	13084705	13085692	988	*	3' UTR	12	13084587	13095648	11062	2	83445	ENST00000457134.6	9956	ENSG00000111305
LOC124904952	uncharacterized LOC124904952	0.100053	-0.603141	0.803248	-0.857642	0.294926	0.770791	0.915284	-5.69848	peak_100393	Day0vsDay27	chr20	63167411	63167771	361	*	Intron	20	63166013	63173932	7920	2	124904952	ENST00000691615.1	6161	NA
AGAP1	ArfGAP with GTPase domain, ankyrin repeat and PH domain 1	0.100059	-0.36393	0.564048	3.38764	0.450512	0.657642	0.961131	-5.79442	peak_94547	Day0vsDay8	chr2	235567007	235567744	738	*	Intron	2	235524324	235744811	220488	1	116987	ENST00000402604.6	42683	ENSG00000157985
VIPR2	vasoactive intestinal peptide receptor 2	0.100061	-0.511569	0.711691	0.0594512	0.340782	0.736758	0.901544	-5.61841	peak_153899	Day0vsDay27	chr7	159290894	159291659	766	*	Distal Intergenic	7	159028175	159144867	116693	2	7434	ENST00000262178.7	-146027	ENSG00000106018
FKBP10	FKBP prolyl isomerase 10	0.100064	-0.315027	0.515155	2.00484	0.512382	0.614555	0.883638	-5.39359	peak_66864	Day0vsDay15	chr17	41820411	41821018	608	*	Promoter (<=1kb)	17	41820443	41822540	2098	1	60681	ENST00000464180.1	0	ENSG00000141756
LRRC3B	leucine rich repeat containing 3B	0.100071	-0.381128	0.581271	3.48888	0.444435	0.662137	0.900121	-5.39551	peak_108707	Day0vsDay15	chr3	26346396	26347059	664	*	Exon	3	26622772	26710776	88005	1	116135	ENST00000396641.7	-275713	ENSG00000179796
LINC00840	long intergenic non-protein coding RNA 840	0.100072	-0.395494	0.595637	0.463965	0.419081	0.67932	0.874062	-5.6245	peak_17752	Day0vsDay27	chr10	43825492	43826967	1476	*	Intron	10	43845189	43862005	16817	1	100506835	ENST00000666387.1	-18222	ENSG00000226808
LINC01297	long intergenic non-protein coding RNA 1297	0.100077	-1.56491	1.76506	-0.405192	0.12506	0.901782	0.989047	-5.5126	peak_45859	Day0vsDay8	chr14	19374319	19375014	696	*	Promoter (<=1kb)	14	19344578	19375876	31299	2	115694671	ENST00000620186.4	862	NA
FOXL1	forkhead box L1	0.100083	-0.637552	0.837717	-0.935962	0.281238	0.781132	0.937806	-5.46048	peak_62570	Day0vsDay15	chr16	86575510	86577002	1493	*	Promoter (1-2kb)	16	86578549	86583478	4930	1	2300	ENST00000320241.5	-1547	ENSG00000176678
ARHGAP25	Rho GTPase activating protein 25	0.100087	-0.475207	0.675381	3.7461	0.377746	0.710196	0.967023	-5.8327	peak_85748	Day0vsDay8	chr2	68745945	68746494	550	*	Intron	2	68735377	68775239	39863	1	9938	ENST00000496266.1	10568	ENSG00000163219
ST7L	suppression of tumorigenicity 7 like	0.10009	-0.516747	0.716928	1.98421	0.33634	0.739773	0.969552	-5.78392	peak_7854	Day0vsDay8	chr1	112635194	112637596	2403	*	Intron	1	112541794	112620825	79032	2	54879	ENST00000463235.5	-14369	ENSG00000007341
NCKAP5-AS2	NCKAP5 antisense RNA 2	0.100095	-0.501361	0.701551	2.80497	0.34877	0.731213	0.922479	-5.44838	peak_89977	Day0vsDay15	chr2	133293309	133294100	792	*	Intron	2	133266365	133285445	19081	1	101928161	ENST00000670944.1	26944	ENSG00000226953
LOC124901968	uncharacterized LOC124901968	0.100097	-0.409016	0.60921	3.51877	0.41443	0.683432	0.964484	-5.79148	peak_158534	Day0vsDay8	chr8	84031039	84031978	940	*	Intron	8	83912713	84140283	227571	1	124901968	ENST00000523678.1	118326	NA
PPP1R16A	protein phosphatase 1 regulatory subunit 16A	0.100098	-0.295698	0.495893	2.79383	0.525199	0.605755	0.880553	-5.37813	peak_161839	Day0vsDay15	chr8	144497200	144497639	440	*	Promoter (<=1kb)	8	144497346	144500612	3267	1	84988	ENST00000532806.1	0	ENSG00000160972
HSPB1	heat shock protein family B (small) member 1	0.100098	-0.57907	0.779266	-0.334998	0.305496	0.762834	0.912244	-5.73315	peak_148878	Day0vsDay27	chr7	76302128	76304055	1928	*	Promoter (<=1kb)	7	76302673	76303257	585	1	3315	ENST00000676398.1	0	ENSG00000106211
OTUD7A	OTU deubiquitinase 7A	0.100098	-0.460258	0.660454	-0.0723099	0.370271	0.71469	0.891219	-5.71283	peak_51961	Day0vsDay27	chr15	31722458	31722787	330	*	Intron	15	31483129	31655339	172211	2	161725	ENST00000678495.1	-67119	ENSG00000169918
KIF3C	kinesin family member 3C	0.100103	-1.04829	1.2485	-0.413317	0.181415	0.858043	0.984244	-5.53142	peak_83440	Day0vsDay8	chr2	25960945	25961380	436	*	Intron	2	25951370	25956439	5070	2	3797	ENST00000488341.5	-4506	ENSG00000084731
ZMIZ2	zinc finger MIZ-type containing 2	0.100111	-0.558724	0.758947	0.837495	0.314965	0.75573	0.971441	-5.687	peak_146596	Day0vsDay8	chr7	44757941	44758282	342	*	Promoter (1-2kb)	7	44759734	44768688	8955	1	83637	ENST00000478045.5	-1452	ENSG00000122515
TF	transferrin	0.100128	-1.16268	1.36293	-0.459119	0.164353	0.870941	0.986247	-5.59959	peak_114223	Day0vsDay8	chr3	133754822	133755896	1075	*	3' UTR	3	133748140	133754659	6520	1	7018	ENST00000498622.1	6682	ENSG00000091513
NRXN1	neurexin 1	0.100128	-0.538499	0.738756	2.4379	0.327757	0.746647	0.970434	-5.79598	peak_84938	Day0vsDay8	chr2	49899407	49899824	418	*	Distal Intergenic	2	49921743	49973939	52197	2	9378	ENST00000630656.1	74115	ENSG00000179915
UGT3A2	UDP glycosyltransferase family 3 member A2	0.100131	-0.618876	0.819138	0.44347	0.291456	0.774392	0.974768	-5.52395	peak_127087	Day0vsDay8	chr5	36070823	36072471	1649	*	Promoter (<=1kb)	5	36039660	36071358	31699	2	167127	ENST00000504954.1	0	ENSG00000168671
PRLHR	prolactin releasing hormone receptor	0.100137	-0.695924	0.896199	-0.112003	0.270097	0.79043	0.977413	-5.578	peak_22720	Day0vsDay8	chr10	118595531	118596562	1032	*	Promoter (<=1kb)	10	118589997	118595648	5652	2	2834	ENST00000239032.4	0	ENSG00000119973
MYO1F	myosin IF	0.100142	-0.570801	0.771085	0.355805	0.309377	0.75992	0.931725	-5.4643	peak_76424	Day0vsDay15	chr19	8525407	8526086	680	*	Promoter (<=1kb)	19	8525226	8526622	1397	2	4542	ENST00000596245.1	536	ENSG00000142347
CTNND2	catenin delta 2	0.100143	-0.352453	0.552739	0.0137795	0.460231	0.650206	0.896776	-5.42615	peak_126018	Day0vsDay15	chr5	11180490	11181920	1431	*	Intron	5	10973587	11018060	44474	2	1501	ENST00000506324.1	-162430	ENSG00000169862
TCIRG1	T cell immune regulator 1, ATPase H+ transporting V0 subunit a3	0.100143	-0.86403	1.06432	0.585149	0.218135	0.829808	0.982127	-5.57177	peak_29128	Day0vsDay8	chr11	68051684	68052657	974	*	Promoter (<=1kb)	11	68052093	68053694	1602	1	10312	ENST00000526897.1	0	ENSG00000110719
CDRT15L2	CMT1A duplicated region transcript 15 like 2	0.100145	-0.336575	0.536866	1.91155	0.476453	0.6395	0.853314	-5.61001	peak_65321	Day0vsDay27	chr17	20589240	20590741	1502	*	Exon	17	20579724	20580911	1188	1	256223	ENST00000661883.1	9516	ENSG00000214819
LOC105374308	uncharacterized LOC105374308	0.100148	-0.218511	0.418806	2.50166	0.653535	0.52138	0.848868	-5.31969	peak_117390	Day0vsDay15	chr3	197460050	197460537	488	*	Promoter (1-2kb)	3	197445061	197458323	13263	2	105374308	ENST00000438408.1	-1727	NA
PRAMEF12	PRAME family member 12	0.100158	-0.967395	1.16771	-0.789093	0.195181	0.847157	0.945767	-5.6334	peak_1533	Day0vsDay27	chr1	12776495	12777735	1241	*	Promoter (2-3kb)	1	12773738	12777906	4169	1	390999	ENST00000357726.5	2757	ENSG00000116726
BCS1L	BCS1 homolog, ubiquinol-cytochrome c reductase complex chaperone	0.10016	-0.453505	0.653825	-0.154523	0.375767	0.711063	0.91607	-5.43431	peak_93362	Day0vsDay15	chr2	218658670	218660073	1404	*	Promoter (<=1kb)	2	218658764	218661217	2454	1	617	ENST00000428880.5	0	ENSG00000074582
MIR6749	microRNA 6749	0.10016	-0.388129	0.588449	1.48091	0.425183	0.674797	0.871783	-5.60882	peak_28734	Day0vsDay27	chr11	64905490	64906497	1008	*	Exon	11	64902387	64902455	69	2	102466727	ENST00000617008.1	-3035	ENSG00000274314
LOC112268067	uncharacterized LOC112268067	0.100163	-1.06668	1.267	-0.236011	0.179196	0.859862	0.984571	-5.56956	peak_24611	Day0vsDay8	chr10	133045130	133045961	832	*	Distal Intergenic	10	133013700	133015767	2068	1	112268067	ENST00000690495.1	31430	NA
LINC01739	long intergenic non-protein coding RNA 1739	0.100163	-1.01217	1.2125	-0.195839	0.186649	0.853631	0.984021	-5.50628	peak_5824	Day0vsDay8	chr1	62966493	62967719	1227	*	Distal Intergenic	1	63000497	63011115	10619	2	105378769	ENST00000420285.6	43396	ENSG00000229537
FBXL16	F-box and leucine rich repeat protein 16	0.100168	-0.320089	0.520426	2.5136	0.502293	0.621617	0.844226	-5.57635	peak_56608	Day0vsDay27	chr16	700490	701139	650	*	Intron	16	692927	696025	3099	2	146330	ENST00000562563.1	-4465	ENSG00000127585
ZNF800	zinc finger protein 800	0.100173	-0.798714	0.99906	-0.347209	0.230995	0.819434	0.949808	-5.48537	peak_151028	Day0vsDay15	chr7	127407914	127408277	364	*	Intron	7	127374610	127392718	18109	2	168850	ENST00000434602.5	-15196	ENSG00000048405
LOC105377687	uncharacterized LOC105377687	0.100176	-0.785307	0.985658	1.24624	0.245497	0.808927	0.979437	-5.74495	peak_132729	Day0vsDay8	chr5	159965443	159965859	417	*	Intron	5	159698586	159937766	239181	2	105377687	ENST00000641163.1	-27677	NA
PRKN	parkin RBR E3 ubiquitin protein ligase	0.100178	-0.444662	0.645017	2.46609	0.38247	0.706673	0.887714	-5.60915	peak_142630	Day0vsDay27	chr6	162292591	162292986	396	*	Intron	6	161347607	162201532	853926	2	5071	ENST00000674436.1	-91059	ENSG00000185345
VPS13B	vacuolar protein sorting 13 homolog B	0.100178	-0.32332	0.523676	2.69916	0.49434	0.627241	0.847175	-5.57193	peak_159091	Day0vsDay27	chr8	99071855	99072503	649	*	Intron	8	99103059	99121332	18274	1	157680	ENST00000524330.1	-30556	ENSG00000132549
LINC01070	long intergenic non-protein coding RNA 1070	0.100182	-0.754583	0.954947	-0.938383	0.242941	0.810282	0.931817	-5.77933	peak_45386	Day0vsDay27	chr13	112201417	112202252	836	*	Distal Intergenic	13	112197361	112201000	3640	1	101928698	ENST00000668240.1	4056	ENSG00000260102
HTR5A	5-hydroxytryptamine receptor 5A	0.100183	-0.311635	0.512002	2.56914	0.504251	0.619053	0.955795	-5.73739	peak_153218	Day0vsDay8	chr7	155114026	155114618	593	*	Distal Intergenic	7	155077138	155084615	7478	1	3361	ENST00000486819.1	36888	ENSG00000157219
NIPA1	NIPA magnesium transporter 1	0.100185	-0.540414	0.740784	0.663819	0.324481	0.748692	0.906626	-5.63246	peak_51327	Day0vsDay27	chr15	22811675	22812047	373	*	Intron	15	22786813	22823916	37104	1	123606	ENST00000557930.1	24862	ENSG00000170113
LOC124905139	uncharacterized protein UNQ6126/PRO20091	0.100186	-0.328843	0.529215	3.70153	0.489788	0.630112	0.889393	-5.38954	peak_106608	Day0vsDay15	chr22	47219865	47220433	569	*	Distal Intergenic	22	47115838	47117217	1380	2	124905139	ENST00000623531.1	-102648	NA
LOC105369735	uncharacterized LOC105369735	0.100189	-0.253451	0.453829	2.5423	0.587242	0.562967	0.811172	-5.5548	peak_35495	Day0vsDay27	chr12	40144058	40144432	375	*	Distal Intergenic	12	40156113	40211419	55307	1	105369735	ENST00000641941.1	-11681	NA
HMGB1	high mobility group box 1	0.100192	-0.249224	0.449609	3.81431	0.627484	0.538932	0.855967	-5.30813	peak_42120	Day0vsDay15	chr13	30565657	30566059	403	*	Intron	13	30458747	30617597	158851	2	3146	ENST00000405805.5	51538	ENSG00000189403
PRLHR	prolactin releasing hormone receptor	0.100193	-0.755748	0.956134	-0.875262	0.24294	0.810403	0.931834	-5.66342	peak_22714	Day0vsDay27	chr10	118519127	118519918	792	*	Distal Intergenic	10	118589997	118595648	5652	2	2834	ENST00000239032.4	75730	ENSG00000119973
ADGRG5	adhesion G protein-coupled receptor G5	0.100196	-0.302101	0.502492	5.21042	0.51625	0.610784	0.954756	-5.77718	peak_60504	Day0vsDay8	chr16	57558230	57558576	347	*	Intron	16	57542689	57577195	34507	1	221188	ENST00000340339.4	15541	ENSG00000159618
L3MBTL4	L3MBTL histone methyl-lysine binding protein 4	0.100198	-0.485096	0.685493	2.18626	0.358113	0.724284	0.919946	-5.42257	peak_71013	Day0vsDay15	chr18	6323932	6324547	616	*	Promoter (2-3kb)	18	6239799	6326721	86923	2	91133	ENST00000583054.5	2174	ENSG00000154655
DLG5	discs large MAGUK scaffold protein 5	0.100205	-0.342802	0.543212	0.167977	0.468853	0.643747	0.893822	-5.40058	peak_19883	Day0vsDay15	chr10	77817457	77818424	968	*	Promoter (1-2kb)	10	77816033	77820021	3989	2	9231	ENST00000476354.2	1597	ENSG00000151208
PKHD1L1	PKHD1 like 1	0.100211	-0.330979	0.531402	1.77923	0.490407	0.6298	0.889337	-5.39228	peak_159535	Day0vsDay15	chr8	109525034	109525560	527	*	Promoter (2-3kb)	8	109522823	109527027	4205	1	93035	ENST00000534623.1	2211	ENSG00000205038
SYT16	synaptotagmin 16	0.100217	-0.366646	0.56708	3.85986	0.447936	0.659491	0.899342	-5.39443	peak_47642	Day0vsDay15	chr14	61889660	61890450	791	*	Intron	14	61864880	61970313	105434	1	83851	ENST00000554436.1	24780	ENSG00000139973
GALR1	galanin receptor 1	0.100224	-0.472163	0.67261	-0.371777	0.373463	0.713344	0.890592	-5.58023	peak_74544	Day0vsDay27	chr18	77250526	77252912	2387	*	Promoter (<=1kb)	18	77249848	77277900	28053	1	2587	ENST00000299727.5	678	ENSG00000166573
SUMF1	sulfatase modifying factor 1	0.100224	-1.31642	1.51687	0.161326	0.146645	0.884736	0.986907	-5.51035	peak_107272	Day0vsDay8	chr3	4472718	4473470	753	*	Distal Intergenic	3	4362109	4467273	105165	2	285362	ENST00000405420.2	-5445	ENSG00000144455
LINC00316	long intergenic non-protein coding RNA 316	0.100224	-0.468432	0.66888	1.67764	0.373815	0.712889	0.890389	-5.62644	peak_102765	Day0vsDay27	chr21	45322352	45322924	573	*	Distal Intergenic	21	45338590	45341990	3401	2	388830	ENST00000416722.1	19066	ENSG00000237664
LOC128966744	glycerol-3-phosphate acyltransferase 2, mitochondrial	0.100236	-0.427433	0.627906	7.33785	0.393949	0.69819	0.965679	-5.82601	peak_87157	Day0vsDay8	chr2	95789385	95790573	1189	*	Promoter (<=1kb)	2	95789654	95797846	8193	1	128966744	ENST00000471661.5	0	ENSG00000237510
ADAM12	ADAM metallopeptidase domain 12	0.100241	-0.485546	0.686028	0.03153	0.356601	0.725078	0.920339	-5.44054	peak_23529	Day0vsDay15	chr10	126223713	126224870	1158	*	Intron	10	126135368	126155305	19938	2	8038	ENST00000494661.1	-68408	ENSG00000148848
LMBR1	limb development membrane protein 1	0.100244	-0.361122	0.561611	2.72687	0.450372	0.65681	0.961131	-5.77277	peak_153463	Day0vsDay8	chr7	156674007	156674673	667	*	Intron	7	156676251	156679109	2859	2	64327	ENST00000609081.1	4436	ENSG00000105983
NSF	N-ethylmaleimide sensitive factor, vesicle fusing ATPase	0.100246	-0.692627	0.893119	0.729686	0.265071	0.794083	0.977885	-5.67591	peak_67415	Day0vsDay8	chr17	46635521	46635948	428	*	Intron	17	46624291	46642182	17892	1	4905	ENST00000706402.1	11230	ENSG00000073969
EGFEM1P	EGF like and EMI domain containing 1, pseudogene	0.100251	-0.339475	0.539977	0.757504	0.483111	0.634808	0.850851	-5.56183	peak_115877	Day0vsDay27	chr3	168200712	168201167	456	*	Distal Intergenic	3	168249522	168314157	64636	1	93556	ENST00000502332.5	-48355	NA
CH25H	cholesterol 25-hydroxylase	0.100267	-0.379152	0.579686	1.17098	0.433511	0.668827	0.869056	-5.62535	peak_20748	Day0vsDay27	chr10	89224676	89225861	1186	*	Exon	10	89205629	89207317	1689	2	9023	ENST00000371852.4	-17359	ENSG00000138135
WSCD2	WSC domain containing 2	0.100268	-0.568117	0.768654	-0.504572	0.311262	0.758664	0.910886	-5.64873	peak_38742	Day0vsDay27	chr12	108195301	108196243	943	*	Promoter (<=1kb)	12	108195833	108250119	54287	1	9671	ENST00000549903.1	0	ENSG00000075035
ESS2	ess-2 splicing factor homolog	0.100271	-0.473432	0.673973	-0.940418	0.369755	0.715852	0.917298	-5.40262	peak_103362	Day0vsDay15	chr22	19143996	19145088	1093	*	Promoter (<=1kb)	22	19130279	19144651	14373	2	8220	ENST00000252137.11	0	ENSG00000100056
ACTL7B	actin like 7B	0.100273	-0.995429	1.19598	-0.835793	0.189693	0.851274	0.959856	-5.47515	peak_165949	Day0vsDay15	chr9	108778244	108779134	891	*	Distal Intergenic	9	108854588	108855986	1399	2	10880	ENST00000374667.5	76852	ENSG00000148156
LOC105370969	uncharacterized LOC105370969	0.100275	-0.289991	0.490542	0.656924	0.547415	0.590812	0.875959	-5.33162	peak_55742	Day0vsDay15	chr15	90845194	90845987	794	*	Intron	15	90839714	90843506	3793	1	105370969	ENST00000688856.1	5480	ENSG00000259704
RFX3-DT	RFX3 divergent transcript	0.100279	-0.433956	0.634515	1.80438	0.391312	0.69986	0.965679	-5.75278	peak_162060	Day0vsDay8	chr9	3732333	3733043	711	*	Distal Intergenic	9	3668165	3691814	23650	1	101929302	ENST00000427722.2	64168	ENSG00000232104
OTUD7A	OTU deubiquitinase 7A	0.100287	-0.420342	0.620917	1.78809	0.406866	0.689052	0.879322	-5.61396	peak_51970	Day0vsDay27	chr15	31869836	31871393	1558	*	Promoter (<=1kb)	15	31475398	31870673	395276	2	161725	ENST00000307050.6	0	ENSG00000169918
LOC105378464	uncharacterized LOC105378464	0.100292	-0.904299	1.10488	-0.243972	0.208777	0.837072	0.982313	-5.59284	peak_21884	Day0vsDay8	chr10	104588791	104589932	1142	*	Intron	10	104566972	104624795	57824	1	105378464	ENST00000649412.1	21819	ENSG00000237761
LOC105369468	uncharacterized LOC105369468	0.100295	-1.19618	1.39677	0.230491	0.161073	0.873693	0.986593	-5.56058	peak_31201	Day0vsDay8	chr11	105443026	105444364	1339	*	Intron	11	105137721	105516002	378282	2	105369468	ENST00000649856.1	71638	NA
CDH13	cadherin 13	0.100299	-0.529524	0.730122	2.58132	0.334385	0.742282	0.969931	-5.82291	peak_62117	Day0vsDay8	chr16	82945261	82946167	907	*	Intron	16	82925958	83486655	560698	1	1012	ENST00000569454.1	19303	ENSG00000140945
LOC105372228	uncharacterized LOC105372228	0.100313	-0.599285	0.799911	0.227415	0.297211	0.769069	0.914636	-5.68914	peak_74825	Day0vsDay27	chr18	79597139	79598800	1662	*	Distal Intergenic	18	79610747	79612303	1557	1	105372228	ENST00000587527.1	-11947	NA
CCL4	C-C motif chemokine ligand 4	0.100321	-0.21987	0.420512	2.7753	0.64944	0.522718	0.787359	-5.51963	peak_66324	Day0vsDay27	chr17	36103140	36104090	951	*	Promoter (<=1kb)	17	36103827	36105614	1788	1	6351	ENST00000615863.2	0	ENSG00000275302
CDH13	cadherin 13	0.100326	-0.436092	0.636745	6.40714	0.388467	0.702141	0.965679	-5.82788	peak_62104	Day0vsDay8	chr16	82641282	82642260	979	*	Intron	16	82627039	82859718	232680	1	1012	ENST00000567445.1	14243	ENSG00000140945
MIR4516	microRNA 4516	0.100328	-0.304264	0.50492	0.907576	0.515815	0.611696	0.838919	-5.56139	peak_56872	Day0vsDay27	chr16	2127227	2127978	752	*	Intron	16	2133119	2133204	86	1	100616258	ENST00000583451.1	-5141	ENSG00000265867
ELP3	elongator acetyltransferase complex subunit 3	0.100328	-1.04798	1.24863	-0.292025	0.185066	0.85563	0.984241	-5.6586	peak_155888	Day0vsDay8	chr8	28092643	28093583	941	*	Promoter (<=1kb)	8	28093067	28191150	98084	1	55140	ENST00000380353.8	0	ENSG00000134014
OTULIN	OTU deubiquitinase with linear linkage specificity	0.100333	-0.360515	0.561182	1.51613	0.451277	0.656168	0.898642	-5.42851	peak_126194	Day0vsDay15	chr5	14692800	14693343	544	*	3' UTR	5	14681576	14687940	6365	1	90268	ENST00000508678.1	11224	ENSG00000154124
MRPL46	mitochondrial ribosomal protein L46	0.10034	-0.344457	0.545137	4.09907	0.468538	0.644865	0.894606	-5.39271	peak_55456	Day0vsDay15	chr15	88436821	88437124	304	*	Distal Intergenic	15	88459478	88464813	5336	2	26589	ENST00000559538.1	27689	ENSG00000259494
MCPH1	microcephalin 1	0.100342	-0.370387	0.571072	0.630062	0.444775	0.661214	0.865244	-5.54834	peak_154480	Day0vsDay27	chr8	6417169	6418332	1164	*	Intron	8	6414012	6446106	32095	1	79648	ENST00000691738.1	3157	ENSG00000147316
MIR4283-2	microRNA 4283-2	0.100356	-0.33436	0.535072	1.6086	0.485945	0.632932	0.849874	-5.5847	peak_147678	Day0vsDay27	chr7	63576281	63576947	667	*	Intron	7	63621090	63621169	80	1	100422848	ENST00000578980.1	-44143	ENSG00000265214
SATB2-AS1	SATB2 antisense RNA 1	0.100357	-0.340525	0.541238	0.549089	0.477282	0.638551	0.892189	-5.36642	peak_92461	Day0vsDay15	chr2	199457689	199458070	382	*	Promoter (<=1kb)	2	199457837	199476504	18668	1	150538	ENST00000441234.1	0	ENSG00000225953
SPSB1	splA/ryanodine receptor domain and SOCS box containing 1	0.100359	-0.300845	0.501563	1.90985	0.518498	0.609241	0.837735	-5.57938	peak_1114	Day0vsDay27	chr1	9266941	9267616	676	*	3' UTR	1	9292894	9369532	76639	1	80176	ENST00000328089.11	-25278	ENSG00000171621
GNPTAB	N-acetylglucosamine-1-phosphate transferase subunits alpha and beta	0.10036	-0.335229	0.535949	2.60457	0.488238	0.631224	0.849038	-5.5925	peak_38311	Day0vsDay27	chr12	101794925	101795311	387	*	Intron	12	101785590	101790054	4465	2	79158	ENST00000550352.1	-4871	ENSG00000111670
TPTE2P6	TPTE2 pseudogene 6	0.100377	-0.324576	0.52533	0.621391	0.499868	0.622938	0.844928	-5.55352	peak_41711	Day0vsDay27	chr13	24580395	24580586	192	*	Promoter (<=1kb)	13	24580601	24597676	17076	1	374491	ENST00000715394.1	-15	NA
CPEB1	cytoplasmic polyadenylation element binding protein 1	0.100378	-0.637551	0.838307	1.28358	0.287809	0.776846	0.974969	-5.77132	peak_55118	Day0vsDay8	chr15	82571675	82573014	1340	*	Promoter (<=1kb)	15	82536788	82571741	34954	2	64506	ENST00000562833.2	0	ENSG00000214575
LTBP4	latent transforming growth factor beta binding protein 4	0.100391	-0.362948	0.56373	0.719666	0.450862	0.656699	0.862555	-5.59579	peak_79338	Day0vsDay27	chr19	40622412	40623010	599	*	Promoter (<=1kb)	19	40622905	40623932	1028	1	8425	ENST00000598178.1	0	ENSG00000090006
PROSER2-AS1	PROSER2 antisense RNA 1	0.100395	-0.446556	0.647347	0.0735701	0.380471	0.707212	0.887804	-5.65443	peak_15995	Day0vsDay27	chr10	11869402	11870584	1183	*	5' UTR	10	11857289	11874795	17507	2	219731	ENST00000453242.1	4211	ENSG00000225778
FANCA	FA complementation group A	0.100399	-0.336762	0.537559	2.74369	0.47604	0.638697	0.852889	-5.60415	peak_63170	Day0vsDay27	chr16	89746776	89747244	469	*	Promoter (1-2kb)	16	89738630	89745062	6433	2	2175	ENST00000567879.5	-1714	ENSG00000187741
GPRIN3	GPRIN family member 3	0.100399	-0.354626	0.555424	1.5889	0.460835	0.650298	0.896824	-5.39772	peak_121474	Day0vsDay15	chr4	89263286	89263716	431	*	Intron	4	89236383	89307800	71418	2	285513	ENST00000609438.2	44084	ENSG00000185477
RFX1	regulatory factor X1	0.1004	-0.569738	0.770537	-0.267534	0.310546	0.759043	0.910937	-5.70162	peak_77076	Day0vsDay27	chr19	14015512	14016133	622	*	Distal Intergenic	19	13998168	14007039	8872	2	5989	ENST00000586913.1	-8473	ENSG00000132005
SORCS2	sortilin related VPS10 domain containing receptor 2	0.100411	-0.424898	0.62572	0.632039	0.401389	0.692588	0.880586	-5.59763	peak_118485	Day0vsDay27	chr4	7634670	7635320	651	*	Intron	4	7734280	7740720	6441	1	57537	ENST00000505529.1	-98960	ENSG00000184985
CCL26	C-C motif chemokine ligand 26	0.100411	-0.368547	0.56937	1.45744	0.444778	0.661622	0.900001	-5.4375	peak_148795	Day0vsDay15	chr7	75762196	75763015	820	*	Distal Intergenic	7	75769538	75772211	2674	2	10344	ENST00000005180.9	9196	ENSG00000006606
ARHGAP22	Rho GTPase activating protein 22	0.100414	-0.799802	1.00063	0.802145	0.232938	0.818371	0.980997	-5.48338	peak_18241	Day0vsDay8	chr10	48449614	48451063	1450	*	Promoter (<=1kb)	10	48446036	48451627	5592	2	58504	ENST00000477708.6	564	ENSG00000128805
TMEM62	transmembrane protein 62	0.100415	-0.420866	0.621697	1.45777	0.400444	0.69321	0.91061	-5.43173	peak_52522	Day0vsDay15	chr15	43133112	43134543	1432	*	Promoter (<=1kb)	15	43133144	43148788	15645	1	80021	ENST00000569535.5	0	ENSG00000137842
GALR1	galanin receptor 1	0.100422	-0.43637	0.637214	-0.371777	0.399014	0.694848	0.911384	-5.38334	peak_74544	Day0vsDay15	chr18	77250526	77252912	2387	*	Promoter (<=1kb)	18	77249848	77277900	28053	1	2587	ENST00000299727.5	678	ENSG00000166573
LOC101927404	uncharacterized LOC101927404	0.100426	-0.356601	0.557454	1.838	0.455474	0.653192	0.860818	-5.64903	peak_73871	Day0vsDay27	chr18	65016889	65018110	1222	*	Distal Intergenic	18	64872264	64992828	120565	2	101927404	ENST00000662570.1	-24061	NA
MVB12B	multivesicular body subunit 12B	0.100427	-0.423563	0.624418	1.35665	0.407946	0.688081	0.965083	-5.69029	peak_166975	Day0vsDay8	chr9	126367159	126367673	515	*	Intron	9	126395640	126448409	52770	1	89853	ENST00000470567.5	-27967	ENSG00000196814
LOC105375026	uncharacterized LOC105375026	0.100441	-0.658361	0.859243	0.356658	0.274372	0.786336	0.939592	-5.47509	peak_136858	Day0vsDay15	chr6	33913070	33913411	342	*	Promoter (1-2kb)	6	33911102	33918208	7107	1	105375026	ENST00000530000.1	1968	ENSG00000233183
JAKMIP2-AS1	JAKMIP2 antisense RNA 1	0.100442	-0.586547	0.787431	1.88635	0.303056	0.764669	0.912835	-5.72152	peak_131836	Day0vsDay27	chr5	147627969	147628522	554	*	Intron	5	147632762	147660937	28176	1	153469	ENST00000630801.1	-4240	ENSG00000280780
ARHGAP12	Rho GTPase activating protein 12	0.100444	-0.418827	0.619715	6.51288	0.401053	0.692964	0.96534	-5.82424	peak_17193	Day0vsDay8	chr10	31759789	31760772	984	*	Exon	10	31806291	31808551	2261	2	94134	ENST00000497085.1	47779	ENSG00000165322
NUDT12	nudix hydrolase 12	0.100451	-0.289385	0.490288	3.06238	0.551759	0.588063	0.826434	-5.54208	peak_129561	Day0vsDay27	chr5	103562254	103563241	988	*	Promoter (<=1kb)	5	103548855	103562789	13935	2	83594	ENST00000230792.7	0	ENSG00000112874
TNNT3	troponin T3, fast skeletal type	0.100452	-0.334835	0.535739	2.19312	0.484121	0.633957	0.850496	-5.59588	peak_25107	Day0vsDay27	chr11	1916185	1918185	2001	*	Promoter (1-2kb)	11	1919703	1938702	19000	1	7140	ENST00000278317.11	-1518	ENSG00000130595
LOC105378211	uncharacterized LOC105378211	0.100465	-0.28367	0.484601	3.55283	0.543174	0.597833	0.878584	-5.36613	peak_131749	Day0vsDay15	chr5	145551739	145552129	391	*	Intron	5	145429903	145451099	21197	1	105378211	ENST00000513657.1	121836	NA
INPP4A	inositol polyphosphate-4-phosphatase type I A	0.100466	-0.389425	0.590356	0.660652	0.43096	0.671584	0.903292	-5.40733	peak_87427	Day0vsDay15	chr2	98454477	98455012	536	*	Intron	2	98444950	98581821	136872	1	3631	ENST00000409540.7	9527	ENSG00000040933
ZNF831	zinc finger protein 831	0.100468	-0.285293	0.486228	3.18131	0.549436	0.589561	0.827121	-5.54965	peak_99900	Day0vsDay27	chr20	59170942	59171259	318	*	Intron	20	59163821	59259113	95293	1	128611	ENST00000371030.4	7121	ENSG00000124203
PTGDR2	prostaglandin D2 receptor 2	0.100486	-0.379226	0.580198	1.33233	0.436443	0.66747	0.901933	-5.42541	peak_28199	Day0vsDay15	chr11	60857231	60858429	1199	*	Promoter (1-2kb)	11	60850933	60855950	5018	2	11251	ENST00000332539.5	-1281	ENSG00000183134
CCDC158	coiled-coil domain containing 158	0.100497	-0.54393	0.744925	1.32287	0.332111	0.743574	0.970206	-5.74324	peak_120997	Day0vsDay8	chr4	76354337	76355123	787	*	Intron	4	76312997	76367634	54638	2	339965	ENST00000504667.2	12511	ENSG00000163749
TBC1D10B	TBC1 domain family member 10B	0.100498	-0.432141	0.633137	-0.014383	0.391992	0.698903	0.88402	-5.63815	peak_59286	Day0vsDay27	chr16	30370107	30371442	1336	*	Promoter (<=1kb)	16	30357102	30370494	13393	2	26000	ENST00000409939.8	0	ENSG00000169221
RPS19BP1	ribosomal protein S19 binding protein 1	0.100501	-0.685412	0.886413	0.874703	0.271089	0.789432	0.977361	-5.66956	peak_105575	Day0vsDay8	chr22	39526699	39527241	543	*	Distal Intergenic	22	39529097	39532093	2997	2	91582	ENST00000488602.1	4852	ENSG00000187051
CPLX1	complexin 1	0.100501	-0.341299	0.542301	4.59237	0.478922	0.638011	0.852448	-5.57715	peak_117547	Day0vsDay27	chr4	798969	799542	574	*	Intron	4	786531	804908	18378	2	10815	ENST00000504062.1	5366	ENSG00000168993
ZNF518B	zinc finger protein 518B	0.100512	-0.355509	0.556532	0.7584	0.470521	0.644961	0.894606	-5.3875	peak_118782	Day0vsDay15	chr4	10328755	10329771	1017	*	Distal Intergenic	4	10450887	10457176	6290	2	85460	ENST00000500268.6	127405	ENSG00000178163
ABCA13	ATP binding cassette subfamily A member 13	0.100516	-0.416092	0.617124	0.0709335	0.404083	0.690072	0.879668	-5.68179	peak_146971	Day0vsDay27	chr7	48228137	48228623	487	*	Intron	7	48279276	48627092	347817	1	154664	ENST00000611776.4	-50653	ENSG00000179869
TRIM7	tripartite motif containing 7	0.100522	-0.502647	0.703692	-0.476752	0.345446	0.733012	0.899568	-5.67776	peak_134483	Day0vsDay27	chr5	181206655	181208046	1392	*	Promoter (1-2kb)	5	181203118	181205293	2176	2	81786	ENST00000334421.5	-1362	ENSG00000146054
VCL	vinculin	0.100531	-0.304279	0.50534	2.21334	0.514759	0.611809	0.838931	-5.57249	peak_19631	Day0vsDay27	chr10	73973672	73975018	1347	*	Distal Intergenic	10	73995193	74120160	124968	1	7414	ENST00000623461.3	-20175	ENSG00000035403
CDK5RAP2	CDK5 regulatory subunit associated protein 2	0.100543	-0.617101	0.818187	1.95034	0.295837	0.770668	0.97387	-5.75213	peak_166527	Day0vsDay8	chr9	120363476	120363961	486	*	Distal Intergenic	9	120389195	120390277	1083	2	55755	ENST00000495406.1	26316	ENSG00000136861
PPP2R2C	protein phosphatase 2 regulatory subunit Bgamma	0.100543	-0.987599	1.18869	-0.411704	0.191524	0.849856	0.983541	-5.56961	peak_118293	Day0vsDay8	chr4	6380374	6380718	345	*	Promoter (1-2kb)	4	6372592	6381867	9276	2	5522	ENST00000509917.1	1149	ENSG00000074211
PKD1L2	polycystin 1 like 2 (gene/pseudogene)	0.100545	-0.306093	0.507183	2.01229	0.53764	0.59852	0.878648	-5.35497	peak_61942	Day0vsDay15	chr16	81214692	81215506	815	*	Exon	16	81101123	81220370	119248	2	114780	ENST00000525539.5	4864	ENSG00000166473
DPF3	double PHD fingers 3	0.100547	-0.845454	1.04655	1.2161	0.228481	0.821876	0.936154	-5.67315	peak_48329	Day0vsDay27	chr14	72849237	72849783	547	*	Intron	14	72771744	72836483	64740	2	8110	ENST00000556902.5	-12754	ENSG00000205683
NTRK2	neurotrophic receptor tyrosine kinase 2	0.100553	-0.425168	0.626273	1.54356	0.409837	0.686784	0.965046	-5.7181	peak_164451	Day0vsDay8	chr9	84669771	84670721	951	*	Promoter (<=1kb)	9	84670303	84815655	145353	1	4915	ENST00000687148.1	0	ENSG00000148053
RAP1GAP2	RAP1 GTPase activating protein 2	0.100562	-0.304533	0.505657	2.07628	0.519646	0.60969	0.882186	-5.36702	peak_63705	Day0vsDay15	chr17	3012906	3013572	667	*	Intron	17	3008101	3026248	18148	1	23108	ENST00000575979.1	4805	ENSG00000132359
TBC1D3	TBC1 domain family member 3	0.100566	-0.394384	0.595515	2.04243	0.422203	0.678244	0.8735	-5.61792	peak_66462	Day0vsDay27	chr17	38220927	38221247	321	*	Intron	17	38181659	38192555	10897	2	729873	ENST00000620215.3	-28372	ENSG00000274611
OTULIN	OTU deubiquitinase with linear linkage specificity	0.10057	-0.582331	0.783472	1.51613	0.30526	0.763012	0.972525	-5.68159	peak_126194	Day0vsDay8	chr5	14692800	14693343	544	*	3' UTR	5	14681576	14687940	6365	1	90268	ENST00000508678.1	11224	ENSG00000154124
PRKCA	protein kinase C alpha	0.100575	-0.367527	0.568678	1.70257	0.445356	0.660375	0.961226	-5.70034	peak_68730	Day0vsDay8	chr17	66301846	66303660	1815	*	Promoter (<=1kb)	17	66302613	66810743	508131	1	5578	ENST00000413366.8	0	ENSG00000154229
LOC100505985	uncharacterized LOC100505985	0.100576	-0.730603	0.931755	1.10268	0.253642	0.802574	0.978875	-5.63387	peak_138143	Day0vsDay8	chr6	50369121	50369486	366	*	Distal Intergenic	6	50093711	50099282	5572	1	100505985	ENST00000415106.1	275410	ENSG00000226733
MIR1915	microRNA 1915	0.100577	-0.360943	0.562097	2.61312	0.451717	0.655856	0.898465	-5.42331	peak_16531	Day0vsDay15	chr10	21496407	21497446	1040	*	Promoter (<=1kb)	10	21496562	21496641	80	2	100302129	ENST00000410139.1	0	ENSG00000222071
LOC101927745	uncharacterized LOC101927745	0.100586	-0.721237	0.922409	-0.452533	0.254206	0.801728	0.928092	-5.70677	peak_101010	Day0vsDay27	chr21	15455582	15456418	837	*	Intron	21	15370511	15444723	74213	2	101927745	ENST00000635225.1	-10859	NA
CPNE7	copine 7	0.100587	-0.441628	0.642803	-0.308376	0.384528	0.704246	0.913882	-5.42938	peak_63138	Day0vsDay15	chr16	89584234	89584633	400	*	Promoter (<=1kb)	16	89584821	89587732	2912	1	27132	ENST00000532500.1	-188	ENSG00000178773
TRG-AS1	T cell receptor gamma locus antisense RNA 1	0.100589	-0.30004	0.501218	3.81759	0.540907	0.596028	0.952882	-5.74374	peak_146180	Day0vsDay8	chr7	38319614	38320169	556	*	Distal Intergenic	7	38331024	38350556	19533	1	100506776	ENST00000693344.1	-10855	ENSG00000281103
SP4	Sp4 transcription factor	0.100597	-0.314506	0.5157	4.31859	0.502325	0.620385	0.955938	-5.7831	peak_145101	Day0vsDay8	chr7	21412244	21413320	1077	*	Distal Intergenic	7	21428043	21477239	49197	1	6671	ENST00000432066.2	-14723	ENSG00000105866
FCGR3A	Fc gamma receptor IIIa	0.100597	-0.29466	0.495855	2.32582	0.547056	0.59122	0.828176	-5.56194	peak_9895	Day0vsDay27	chr1	161548186	161548713	528	*	Promoter (<=1kb)	1	161541783	161549674	7892	2	2214	ENST00000699399.1	961	ENSG00000203747
DENND3	DENN domain containing 3	0.100601	-0.554781	0.755983	-0.324669	0.319075	0.752982	0.92971	-5.44371	peak_161235	Day0vsDay15	chr8	141119043	141120107	1065	*	Promoter (1-2kb)	8	141117278	141141276	23999	1	22898	ENST00000519291.5	1765	ENSG00000105339
ADGRD1	adhesion G protein-coupled receptor D1	0.100602	-0.221607	0.422811	2.35008	0.647182	0.524151	0.788336	-5.52272	peak_40813	Day0vsDay27	chr12	130977121	130978085	965	*	Exon	12	130986809	130992295	5487	1	283383	ENST00000537600.2	-8724	ENSG00000111452
PHYKPL	5-phosphohydroxy-L-lysine phospho-lyase	0.100604	-0.386519	0.587727	2.11942	0.428088	0.672712	0.870821	-5.61997	peak_134074	Day0vsDay27	chr5	178223213	178223609	397	*	Promoter (<=1kb)	5	178211890	178222934	11045	2	85007	ENST00000506045.1	-279	ENSG00000175309
LOC101929566	uncharacterized LOC101929566	0.100608	-0.389557	0.590774	3.39634	0.42698	0.674234	0.963861	-5.81014	peak_56996	Day0vsDay8	chr16	2867870	2868952	1083	*	Promoter (<=1kb)	16	2866325	2868251	1927	2	101929566	ENST00000662388.1	0	ENSG00000263280
IL21R	interleukin 21 receptor	0.100612	-0.279763	0.480987	4.13715	0.558668	0.583324	0.87301	-5.35419	peak_58931	Day0vsDay15	chr16	27438826	27439637	812	*	Intron	16	27442670	27444690	2021	1	50615	ENST00000561953.1	-3033	ENSG00000103522
AP1S3	adaptor related protein complex 1 subunit sigma 3	0.100614	-0.45715	0.658378	0.802395	0.374574	0.712009	0.916136	-5.45368	peak_93641	Day0vsDay15	chr2	223864979	223866468	1490	*	Intron	2	223765268	223838027	72760	2	130340	ENST00000444408.1	-26952	ENSG00000152056
SELENOT	selenoprotein T	0.100624	-0.379358	0.580605	1.40681	0.435018	0.668218	0.869043	-5.62044	peak_115208	Day0vsDay27	chr3	150613421	150614226	806	*	Intron	3	150603336	150627905	24570	1	51714	ENST00000485923.1	10085	ENSG00000198843
TANK	TRAF family member associated NFKB activator	0.100625	-0.351138	0.552388	2.29172	0.473844	0.641405	0.854543	-5.59886	peak_90971	Day0vsDay27	chr2	161217095	161218007	913	*	Intron	2	161223400	161224705	1306	1	10010	ENST00000470324.1	-5393	ENSG00000136560
ST3GAL1	ST3 beta-galactoside alpha-2,3-sialyltransferase 1	0.100625	-0.407995	0.609245	1.97855	0.410378	0.685742	0.964868	-5.73927	peak_160677	Day0vsDay8	chr8	133546606	133548572	1967	*	Intron	8	133476029	133570379	94351	2	6482	ENST00000519435.5	21807	ENSG00000008513
CSF1R	colony stimulating factor 1 receptor	0.100626	-0.657909	0.859162	-0.411035	0.274975	0.785879	0.921623	-5.70776	peak_132026	Day0vsDay27	chr5	150058087	150058463	377	*	3' UTR	5	150056026	150061668	5643	2	1436	ENST00000515068.1	3205	ENSG00000182578
ACSM2B	acyl-CoA synthetase medium chain family member 2B	0.100644	-0.654772	0.85606	-0.224725	0.280844	0.78215	0.976327	-5.59246	peak_58459	Day0vsDay8	chr16	20527894	20528830	937	*	Distal Intergenic	16	20537292	20541316	4025	2	348158	ENST00000564849.1	12486	ENSG00000066813
ALDH1L1	aldehyde dehydrogenase 1 family member L1	0.10065	-0.610301	0.811601	-0.492354	0.295448	0.770767	0.935067	-5.43323	peak_113528	Day0vsDay15	chr3	126112867	126114123	1257	*	Promoter (1-2kb)	3	126103573	126115502	11930	2	10840	ENST00000467370.5	1379	ENSG00000144908
PRKD3-DT	PRKD3 divergent transcript	0.100652	-1.04762	1.24892	-0.693957	0.182417	0.857302	0.984241	-5.59942	peak_84110	Day0vsDay8	chr2	37323694	37325605	1912	*	Promoter (<=1kb)	2	37325340	37326797	1458	1	101929542	ENST00000433893.1	0	NA
CC2D2A	coiled-coil and C2 domain containing 2A	0.100659	-0.591117	0.792435	-0.556822	0.304768	0.763633	0.912508	-5.67908	peak_118938	Day0vsDay27	chr4	15457335	15458087	753	*	Distal Intergenic	4	15469865	15482259	12395	1	57545	ENST00000515124.6	-11778	ENSG00000048342
HHLA1	HHLA1 neighbor of OC90	0.100668	-0.321883	0.523218	3.17277	0.502126	0.621583	0.885867	-5.38651	peak_160532	Day0vsDay15	chr8	132128962	132129713	752	*	3' UTR	8	132063785	132111159	47375	2	10086	ENST00000673615.1	-17803	ENSG00000132297
LOC101927531	uncharacterized LOC101927531	0.100669	-1.02656	1.2279	-0.220985	0.185115	0.85482	0.984146	-5.56647	peak_40454	Day0vsDay8	chr12	126229912	126230291	380	*	Intron	12	126191509	126360908	169400	1	101927531	ENST00000637885.1	38403	ENSG00000278711
SLIT3	slit guidance ligand 3	0.10068	-0.380651	0.582011	2.72322	0.445238	0.661746	0.8655	-5.60662	peak_133035	Day0vsDay27	chr5	168670800	168671465	666	*	Exon	5	168683966	168696311	12346	2	6586	ENST00000518092.1	24846	ENSG00000184347
MTOR	mechanistic target of rapamycin kinase	0.100682	-0.46057	0.661934	1.04689	0.371836	0.713541	0.890725	-5.67537	peak_1338	Day0vsDay27	chr1	11241439	11242141	703	*	Exon	1	11245127	11247904	2778	2	2475	ENST00000703144.1	5763	ENSG00000198793
EML4	EMAP like 4	0.100694	-0.524204	0.725592	1.94163	0.336204	0.740291	0.969559	-5.78177	peak_84391	Day0vsDay8	chr2	42277773	42278751	979	*	Intron	2	42282909	42289913	7005	1	27436	ENST00000480320.1	-4158	ENSG00000143924
HPS3	HPS3 biogenesis of lysosomal organelles complex 2 subunit 1	0.100697	-0.295479	0.496872	1.47396	0.533241	0.600677	0.87901	-5.37041	peak_115144	Day0vsDay15	chr3	149152308	149153458	1151	*	Intron	3	149160046	149172961	12916	1	84343	ENST00000460822.1	-6588	ENSG00000163755
GNLY	granulysin	0.100698	-0.93681	1.13821	-0.0961898	0.203278	0.841283	0.983216	-5.55485	peak_86688	Day0vsDay8	chr2	85698063	85698520	458	*	Promoter (2-3kb)	2	85695368	85698747	3380	1	10578	ENST00000526018.1	2695	ENSG00000115523
RABEP1	rabaptin, RAB GTPase binding effector protein 1	0.100701	-0.287144	0.488546	2.46669	0.563052	0.580576	0.822144	-5.53825	peak_63978	Day0vsDay27	chr17	5329888	5330504	617	*	Promoter (1-2kb)	17	5332055	5336689	4635	1	9135	ENST00000570487.1	-1551	ENSG00000029725
MEGF8	multiple EGF like domains 8	0.100704	-0.267763	0.469172	3.98606	0.575867	0.571921	0.868739	-5.34597	peak_79606	Day0vsDay15	chr19	42352201	42353214	1014	*	Promoter (<=1kb)	19	42352796	42353668	873	1	1954	ENST00000593840.1	0	ENSG00000105429
GKN2	gastrokine 2	0.100706	-0.402723	0.604135	1.61241	0.427902	0.673935	0.963861	-5.73867	peak_85781	Day0vsDay8	chr2	68935220	68935776	557	*	Distal Intergenic	2	68945297	68952880	7584	2	200504	ENST00000481498.1	17104	ENSG00000183607
DPP6	dipeptidyl peptidase like 6	0.100708	-0.441114	0.64253	1.93384	0.39883	0.694868	0.965401	-5.73859	peak_153098	Day0vsDay8	chr7	153936043	153936551	509	*	Intron	7	153887097	154894285	1007189	1	1804	ENST00000404039.5	48946	ENSG00000130226
RBBP5	RB binding protein 5, histone lysine methyltransferase complex subunit	0.100709	-0.296502	0.49792	2.11072	0.534354	0.600049	0.878865	-5.36096	peak_12226	Day0vsDay15	chr1	205141322	205142397	1076	*	Distal Intergenic	1	205086142	205122015	35874	2	5929	ENST00000367164.1	-19307	ENSG00000117222
CHRNA10	cholinergic receptor nicotinic alpha 10 subunit	0.100713	-0.407989	0.609415	-0.0670424	0.41145	0.685155	0.908051	-5.3943	peak_25348	Day0vsDay15	chr11	3659512	3660417	906	*	Exon	11	3668500	3669887	1388	2	57053	ENST00000493827.2	9470	ENSG00000129749
ITGB5	integrin subunit beta 5	0.100719	-0.617743	0.819182	-0.330277	0.29058	0.77407	0.916552	-5.70886	peak_113417	Day0vsDay27	chr3	124761116	124761795	680	*	Distal Intergenic	3	124762948	124770182	7235	2	3693	ENST00000460797.5	8387	ENSG00000082781
ALDH9A1	aldehyde dehydrogenase 9 family member A1	0.100719	-1.00211	1.20354	0.606925	0.196	0.846824	0.983541	-5.61114	peak_10071	Day0vsDay8	chr1	165686134	165687309	1176	*	Intron	1	165668674	165680635	11962	2	223	ENST00000491436.1	-5499	ENSG00000143149
DYDC2	DPY30 domain containing 2	0.100721	-0.344303	0.545746	1.47202	0.469484	0.6439	0.893902	-5.39922	peak_20230	Day0vsDay15	chr10	80378027	80378872	846	*	Distal Intergenic	10	80356781	80368073	11293	1	84332	ENST00000256039.3	21246	ENSG00000133665
TSPAN14-AS1	TSPAN14 antisense RNA 1	0.100733	-0.480752	0.682218	2.89515	0.363929	0.72	0.9672	-5.77839	peak_20258	Day0vsDay8	chr10	80529369	80530069	701	*	3' UTR	10	80529592	80536026	6435	2	101929574	ENST00000417559.2	5957	ENSG00000226659
SEPTIN7P2	septin 7 pseudogene 2	0.100733	-0.375467	0.576934	5.30679	0.438471	0.665282	0.96212	-5.8137	peak_146730	Day0vsDay8	chr7	45721626	45722234	609	*	3' UTR	7	45723780	45728310	4531	2	641977	ENST00000444755.5	6076	ENSG00000291207
FAM30B	family with sequence similarity 30 member B	0.100739	-0.537526	0.739003	0.997843	0.327855	0.746194	0.905653	-5.67165	peak_51098	Day0vsDay27	chr15	20013232	20013920	689	*	Promoter (<=1kb)	15	20012741	20014208	1468	1	105379202	ENST00000611556.1	491	NA
GFI1	growth factor independent 1 transcriptional repressor	0.100745	-0.369906	0.571395	1.66012	0.443691	0.66156	0.961226	-5.7244	peak_6895	Day0vsDay8	chr1	92464522	92465433	912	*	Distal Intergenic	1	92474762	92480485	5724	2	2672	ENST00000696667.1	15052	ENSG00000162676
KRT6B	keratin 6B	0.100746	-0.443854	0.645346	2.07708	0.383447	0.705036	0.914227	-5.42722	peak_36182	Day0vsDay15	chr12	52451146	52452188	1043	*	Promoter (<=1kb)	12	52446651	52452146	5496	2	3854	ENST00000252252.4	0	ENSG00000185479
FCGR2C	Fc gamma receptor IIc (gene/pseudogene)	0.100749	-0.362487	0.563984	3.68232	0.455893	0.653885	0.861059	-5.58785	peak_9906	Day0vsDay27	chr1	161579546	161580721	1176	*	Promoter (<=1kb)	1	161581339	161589697	8359	1	9103	ENST00000502411.5	-618	NA
MIR4788	microRNA 4788	0.100751	-0.291501	0.493003	4.15122	0.546651	0.591592	0.876199	-5.3577	peak_114304	Day0vsDay15	chr3	134429410	134429884	475	*	Distal Intergenic	3	134437605	134438211	607	1	100616281	ENST00000511263.1	-7721	NA
SIPA1L3	signal induced proliferation associated 1 like 3	0.100752	-0.548976	0.750479	1.55047	0.322908	0.750162	0.970434	-5.75345	peak_78983	Day0vsDay8	chr19	38037739	38038193	455	*	Intron	19	38087756	38088851	1096	1	23094	ENST00000595982.1	-49563	ENSG00000105738
SPATA3	spermatogenesis associated 3	0.100755	-0.518121	0.71963	1.57418	0.347183	0.732529	0.899347	-5.60403	peak_94018	Day0vsDay27	chr2	231003175	231003903	729	*	Promoter (<=1kb)	2	231002771	231025055	22285	1	130560	ENST00000495639.1	404	ENSG00000173699
FOLR3	folate receptor gamma	0.100756	-0.453712	0.655224	-0.402625	0.376662	0.710002	0.889282	-5.67337	peak_29632	Day0vsDay27	chr11	72135720	72136664	945	*	Promoter (<=1kb)	11	72135725	72139892	4168	1	2352	ENST00000611028.3	0	ENSG00000110203
CDC14B	cell division cycle 14B	0.100758	-0.706859	0.908374	1.2187	0.261184	0.796787	0.978388	-5.69513	peak_165345	Day0vsDay8	chr9	96566235	96567627	1393	*	Promoter (<=1kb)	9	96502612	96567254	64643	2	8555	ENST00000375242.7	0	ENSG00000081377
PTPN2	protein tyrosine phosphatase non-receptor type 2	0.100758	-0.71544	0.916956	0.508726	0.255883	0.800397	0.978875	-5.55466	peak_71494	Day0vsDay8	chr18	12893831	12894160	330	*	Intron	18	12785478	12884338	98861	2	5771	ENST00000327283.7	-9493	ENSG00000175354
LOC105369199	NBPF member 6 pseudogene	0.10076	-0.453206	0.654725	3.12585	0.38099	0.707544	0.966742	-5.80966	peak_8381	Day0vsDay8	chr1	121000965	121001900	936	*	Exon	1	120964001	120977585	13585	1	105369199	ENST00000642174.1	36964	NA
CBLN4	cerebellin 4 precursor	0.100762	-0.263291	0.464814	2.5111	0.596656	0.558686	0.863691	-5.32876	peak_99571	Day0vsDay15	chr20	56004721	56005617	897	*	Promoter (<=1kb)	20	55997357	56005519	8163	2	140689	ENST00000064571.3	0	ENSG00000054803
VSTM2A	V-set and transmembrane domain containing 2A	0.100762	-0.314012	0.515535	2.13816	0.514401	0.613276	0.839734	-5.55882	peak_147327	Day0vsDay27	chr7	54470239	54471241	1003	*	Distal Intergenic	7	54542325	54552531	10207	1	222008	ENST00000302287.7	-71084	ENSG00000170419
METTL21EP	methyltransferase like 21E, pseudogene	0.100762	-0.264956	0.46648	2.84288	0.583239	0.566927	0.813941	-5.54194	peak_44897	Day0vsDay27	chr13	102937806	102938298	493	*	Distal Intergenic	13	102880040	102896033	15994	1	121952	ENST00000605100.2	57766	ENSG00000250878
FSTL4	follistatin like 4	0.100763	-0.335038	0.536565	1.84988	0.482925	0.634702	0.850783	-5.59963	peak_130768	Day0vsDay27	chr5	133665013	133665553	541	*	Distal Intergenic	5	133196455	133612541	416087	2	23105	ENST00000265342.12	-52472	ENSG00000053108
VDAC1	voltage dependent anion channel 1	0.100771	-0.50422	0.705763	1.44731	0.345687	0.733185	0.969142	-5.69346	peak_130823	Day0vsDay8	chr5	134039073	134040219	1147	*	Distal Intergenic	5	133971871	134004975	33105	2	7416	ENST00000265333.8	-34098	ENSG00000213585
WNT4	Wnt family member 4	0.100775	-0.902955	1.10451	-0.179373	0.208111	0.83704	0.982313	-5.58507	peak_2508	Day0vsDay8	chr1	22122492	22122999	508	*	Intron	1	22127038	22129851	2814	2	54361	ENST00000415567.1	6852	ENSG00000162552
MIR5189	microRNA 5189	0.100782	-0.40118	0.602745	3.76968	0.416397	0.681736	0.964258	-5.80856	peak_62889	Day0vsDay8	chr16	88472104	88472467	364	*	Intron	16	88468918	88469031	114	1	100847057	ENST00000577370.1	3186	ENSG00000263456
INPP5F	inositol polyphosphate-5-phosphatase F	0.100787	-0.829035	1.03061	0.0868183	0.226092	0.823752	0.981645	-5.5849	peak_22864	Day0vsDay8	chr10	119818035	119818881	847	*	Promoter (<=1kb)	10	119818686	119826771	8086	1	22876	ENST00000631485.1	0	ENSG00000198825
MAP2K1	mitogen-activated protein kinase kinase 1	0.100793	-0.320139	0.521725	1.44842	0.500528	0.622413	0.84463	-5.5744	peak_53760	Day0vsDay27	chr15	66455640	66456117	478	*	Promoter (2-3kb)	15	66453454	66491343	37890	1	5604	ENST00000566326.1	2186	ENSG00000169032
LINC00159	long intergenic non-protein coding RNA 159	0.100794	-0.405338	0.606927	6.67937	0.41279	0.683721	0.964484	-5.82021	peak_101482	Day0vsDay8	chr21	32048978	32049372	395	*	Distal Intergenic	21	32080316	32086295	5980	2	100551499	ENST00000411605.5	36923	NA
LOC105379391	uncharacterized LOC105379391	0.100799	-0.482969	0.684566	2.75822	0.36612	0.718584	0.9672	-5.74809	peak_156564	Day0vsDay8	chr8	41447211	41447747	537	*	Distal Intergenic	8	41435298	41440419	5122	1	105379391	ENST00000521725.1	11913	ENSG00000253396
LOC100507560	uncharacterized LOC100507560	0.100799	-0.288626	0.490224	1.86283	0.562915	0.580869	0.872194	-5.3426	peak_34015	Day0vsDay15	chr12	4987637	4988076	440	*	Intron	12	4978870	5025590	46721	1	100507560	ENST00000639005.1	8767	NA
MIR3659HG	MIR3659 host gene	0.100801	-0.378469	0.580072	2.34391	0.441545	0.664137	0.90082	-5.41541	peak_4230	Day0vsDay15	chr1	38052809	38053537	729	*	Intron	1	38047425	38119025	71601	1	105378653	ENST00000428151.1	5384	NA
ATL1	atlastin GTPase 1	0.100802	-0.389503	0.591108	5.00737	0.426809	0.674546	0.963861	-5.81646	peak_47051	Day0vsDay8	chr14	50542719	50543454	736	*	Intron	14	50533026	50633049	100024	1	51062	ENST00000441560.6	9693	ENSG00000198513
ODAD4	outer dynein arm docking complex subunit 4	0.100803	-0.263098	0.464703	2.42668	0.574178	0.57162	0.868648	-5.35768	peak_66878	Day0vsDay15	chr17	41938118	41938586	469	*	Promoter (2-3kb)	17	41935298	41937041	1744	1	83538	ENST00000585530.1	2820	ENSG00000204815
APBA2	amyloid beta precursor protein binding family A member 2	0.100803	-0.461673	0.663278	-0.0108235	0.371472	0.713808	0.916692	-5.45275	peak_51716	Day0vsDay15	chr15	28947993	28949403	1411	*	Intron	15	28961304	29054220	92917	1	321	ENST00000560283.5	-11901	ENSG00000034053
LOC105375972	uncharacterized LOC105375972	0.100805	-0.51672	0.71833	2.11856	0.339902	0.737517	0.969552	-5.80634	peak_162294	Day0vsDay8	chr9	9694348	9695571	1224	*	Intron	9	9799423	9803784	4362	1	105375972	ENST00000449531.1	-103852	ENSG00000230920
LOC102724849	uncharacterized LOC102724849	0.10081	-0.2877	0.489321	1.46503	0.539608	0.595795	0.87758	-5.34922	peak_93078	Day0vsDay15	chr2	215454381	215454738	358	*	Promoter (<=1kb)	2	215453723	215486639	32917	1	102724849	ENST00000654128.1	658	ENSG00000225166
INPP5B	inositol polyphosphate-5-phosphatase B	0.100813	-0.282667	0.484293	1.49103	0.560603	0.581949	0.872543	-5.33242	peak_4213	Day0vsDay15	chr1	37925949	37926468	520	*	Intron	1	37860697	37931749	71053	2	3633	ENST00000373027.5	5281	ENSG00000204084
LOC107985535	uncharacterized LOC107985535	0.100816	-0.648939	0.850572	0.302772	0.279297	0.782718	0.938368	-5.4633	peak_106402	Day0vsDay15	chr22	45912999	45913530	532	*	Distal Intergenic	22	45876128	45891438	15311	2	107985535	ENST00000650444.1	-21561	ENSG00000235091
SS18L2	SS18 like 2	0.100824	-0.303829	0.505476	0.568656	0.536282	0.598539	0.832411	-5.52903	peak_109602	Day0vsDay27	chr3	42590212	42591334	1123	*	Promoter (<=1kb)	3	42590860	42596934	6075	1	51188	ENST00000011691.6	0	ENSG00000008324
CACNG6	calcium voltage-gated channel auxiliary subunit gamma 6	0.100824	-0.62078	0.822428	0.0107336	0.289615	0.774799	0.935977	-5.47196	peak_80937	Day0vsDay15	chr19	54023433	54024371	939	*	Distal Intergenic	19	53992878	54012189	19312	1	59285	ENST00000346968.2	30555	ENSG00000130433
MKI67	marker of proliferation Ki-67	0.100826	-0.319656	0.521308	3.68743	0.497704	0.624417	0.956047	-5.78098	peak_23746	Day0vsDay8	chr10	128149760	128150589	830	*	Distal Intergenic	10	128096659	128126423	29765	2	4288	ENST00000368654.8	-23337	ENSG00000148773
LOC105376975	uncharacterized LOC105376975	0.100827	-1.05999	1.26165	-0.464892	0.18004	0.858755	0.984375	-5.58975	peak_108439	Day0vsDay8	chr3	17840543	17841711	1169	*	Intron	3	17742952	17745665	2714	1	105376975	ENST00000665745.1	97591	ENSG00000286352
SYNDIG1	synapse differentiation inducing 1	0.100834	-0.630735	0.832402	-0.281022	0.29519	0.771437	0.974091	-5.54683	peak_97079	Day0vsDay8	chr20	24596882	24598257	1376	*	Exon	20	24584902	24597153	12252	1	79953	ENST00000482637.1	11980	ENSG00000101463
ACOT7	acyl-CoA thioesterase 7	0.100847	-0.277259	0.478953	4.72022	0.563675	0.580007	0.871752	-5.34701	peak_795	Day0vsDay15	chr1	6347989	6349704	1716	*	Promoter (2-3kb)	1	6281130	6352249	71120	2	11332	ENST00000473466.2	2545	ENSG00000097021
LOC124904728	uncharacterized LOC124904728	0.100851	-0.336025	0.537727	2.19808	0.478497	0.636975	0.851978	-5.60445	peak_79976	Day0vsDay27	chr19	46262699	46263483	785	*	Distal Intergenic	19	46249394	46250163	770	2	124904728	ENST00000613498.1	-12536	NA
GPR32	G protein-coupled receptor 32	0.100856	-0.412931	0.614643	2.92551	0.409331	0.686901	0.965046	-5.81734	peak_80645	Day0vsDay8	chr19	50777847	50778650	804	*	Intron	19	50770464	50771732	1269	1	2854	ENST00000270590.4	7383	ENSG00000142511
RAI1	retinoic acid induced 1	0.100859	-0.263199	0.464917	0.815931	0.606477	0.552376	0.861544	-5.28314	peak_65006	Day0vsDay15	chr17	17799997	17800701	705	*	Promoter (1-2kb)	17	17798384	17804114	5731	1	10743	ENST00000583166.1	1613	ENSG00000108557
ACTR3B	actin related protein 3B	0.10086	-0.379579	0.581298	1.11075	0.441613	0.66392	0.86691	-5.59388	peak_153010	Day0vsDay27	chr7	152823261	152823915	655	*	Exon	7	152810742	152855371	44630	1	57180	ENST00000479402.1	12519	ENSG00000133627
LINC01004	long intergenic non-protein coding RNA 1004	0.100862	-0.268732	0.470456	1.14923	0.568127	0.576629	0.870424	-5.3741	peak_150256	Day0vsDay15	chr7	104981269	104981529	261	*	Promoter (2-3kb)	7	104981743	104983894	2152	2	100216546	ENST00000687367.1	2365	NA
MINDY3	MINDY lysine 48 deubiquitinase 3	0.100864	-0.369804	0.571531	1.82507	0.460801	0.650617	0.89691	-5.38406	peak_16332	Day0vsDay15	chr10	15831253	15832276	1024	*	Intron	10	15788828	15837299	48472	2	80013	ENST00000418767.5	5023	ENSG00000148481
ANKRD36B	ankyrin repeat domain 36B	0.100868	-0.358711	0.560447	4.74029	0.468998	0.645476	0.95925	-5.79879	peak_87364	Day0vsDay8	chr2	97615490	97616343	854	*	Distal Intergenic	2	97504798	97589877	85080	2	57730	ENST00000258459.12	-25613	ENSG00000196912
QSOX1	quiescin sulfhydryl oxidase 1	0.100878	-0.53572	0.737476	4.52208	0.328464	0.745639	0.970206	-5.84709	peak_10805	Day0vsDay8	chr1	180189892	180190718	827	*	Exon	1	180196682	180198016	1335	1	5768	ENST00000443059.1	-5964	ENSG00000116260
ATP8B3	ATPase phospholipid transporting 8B3	0.10088	-0.285952	0.487713	0.862935	0.565909	0.57881	0.821103	-5.52501	peak_75315	Day0vsDay27	chr19	1795634	1796741	1108	*	3' UTR	19	1785558	1790817	5260	2	148229	ENST00000526847.1	-4817	ENSG00000130270
LINC02414	long intergenic non-protein coding RNA 2414	0.100886	-0.610172	0.811943	-0.20444	0.294091	0.771421	0.915562	-5.68666	peak_40961	Day0vsDay27	chr12	131596327	131597086	760	*	Exon	12	131639396	131661823	22428	2	105370085	ENST00000537280.2	64737	NA
LOC107986979	uncharacterized LOC107986979	0.100897	-0.266219	0.468013	2.66817	0.569683	0.574613	0.869634	-5.35232	peak_160852	Day0vsDay15	chr8	136079825	136080581	757	*	Intron	8	136047094	136202824	155731	1	107986979	ENST00000650515.1	32731	NA
RAB37	RAB37, member RAS oncogene family	0.100898	-0.623444	0.82524	1.15421	0.297791	0.769493	0.973625	-5.71311	peak_69309	Day0vsDay8	chr17	74671013	74671766	754	*	Promoter (<=1kb)	17	74671141	74745874	74734	1	326624	ENST00000402449.8	0	ENSG00000172794
METTL6	methyltransferase 6, tRNA N3-cytidine	0.100901	-0.675528	0.877329	-0.601188	0.272537	0.788373	0.940527	-5.47596	peak_108247	Day0vsDay15	chr3	15377822	15378768	947	*	Distal Intergenic	3	15383643	15399491	15849	2	131965	ENST00000584799.1	20723	ENSG00000206562
MIR650	microRNA 650	0.100907	-0.535582	0.737396	-0.580414	0.328615	0.745527	0.905408	-5.73455	peak_103854	Day0vsDay27	chr22	22818751	22819508	758	*	5' UTR	22	22822776	22822871	96	1	723778	ENST00000385101.1	-3268	ENSG00000284049
C3orf70	chromosome 3 open reading frame 70	0.100924	-0.30243	0.504278	1.28597	0.52701	0.604687	0.880159	-5.38955	peak_116583	Day0vsDay15	chr3	185069519	185069894	376	*	Distal Intergenic	3	185076838	185153060	76223	2	285382	ENST00000335012.3	83166	ENSG00000187068
GNG14	G protein subunit gamma 14	0.100929	-0.460522	0.662379	-0.156712	0.372614	0.712969	0.91627	-5.4441	peak_76895	Day0vsDay15	chr19	12689067	12689577	511	*	Promoter (1-2kb)	19	12687998	12688422	425	1	105372280	ENST00000640151.1	1069	ENSG00000283980
IFIT1	interferon induced protein with tetratricopeptide repeats 1	0.10093	-0.28155	0.48341	4.04245	0.547376	0.590503	0.952664	-5.75445	peak_20764	Day0vsDay8	chr10	89391914	89393363	1450	*	Promoter (<=1kb)	10	89392546	89406486	13941	1	3434	ENST00000546318.2	0	ENSG00000185745
MSH3	mutS homolog 3	0.100931	-0.495706	0.697568	1.1126	0.359384	0.723897	0.895192	-5.62968	peak_128794	Day0vsDay27	chr5	80703787	80704284	498	*	Intron	5	80715205	80761610	46406	1	4437	ENST00000512258.1	-10921	ENSG00000113318
LOC105377891	uncharacterized LOC105377891	0.100931	-0.589627	0.79149	1.09454	0.307994	0.761549	0.911997	-5.6383	peak_139314	Day0vsDay27	chr6	90350558	90351367	810	*	Exon	6	90345219	90362632	17414	1	105377891	ENST00000569865.1	5339	NA
LOC105375148	uncharacterized LOC105375148	0.100934	-0.442954	0.644822	4.00487	0.390802	0.700563	0.965679	-5.82425	peak_144741	Day0vsDay8	chr7	9596532	9597062	531	*	Distal Intergenic	7	9621764	9769518	147755	1	105375148	ENST00000657272.2	-24702	ENSG00000234710
N4BP2L1	NEDD4 binding protein 2 like 1	0.100936	-0.476978	0.678849	1.47866	0.365806	0.71868	0.892599	-5.59232	peak_42224	Day0vsDay27	chr13	32407963	32408595	633	*	Intron	13	32401677	32411606	9930	2	90634	ENST00000530622.6	3011	ENSG00000139597
ANKRD40CL	ANKRD40 C-terminal like	0.100936	-0.382926	0.584798	0.121179	0.432396	0.669625	0.902578	-5.41565	peak_67910	Day0vsDay15	chr17	50763227	50763486	260	*	3' UTR	17	50761363	50766913	5551	2	55018	ENST00000643007.1	3427	ENSG00000167117
ADAMTS2	ADAM metallopeptidase with thrombospondin type 1 motif 2	0.100936	-0.292919	0.494792	1.95882	0.538515	0.596678	0.878123	-5.34909	peak_134211	Day0vsDay15	chr5	179261443	179262180	738	*	Intron	5	179120172	179345430	225259	2	9509	ENST00000518335.3	83250	ENSG00000087116
KCNF1	potassium voltage-gated channel modifier subfamily F member 1	0.100937	-0.456133	0.658007	6.72353	0.375576	0.710797	0.967023	-5.83412	peak_82535	Day0vsDay8	chr2	10983996	10984630	635	*	Distal Intergenic	2	10911934	10914225	2292	1	3754	ENST00000295082.3	72062	ENSG00000162975
ZCCHC14-DT	ZCCHC14 divergent transcript	0.100937	-0.624431	0.826305	-0.733879	0.288896	0.775452	0.936177	-5.48399	peak_62691	Day0vsDay15	chr16	87517741	87518396	656	*	Distal Intergenic	16	87494187	87515635	21449	1	101928737	ENST00000563921.1	23554	ENSG00000288568
AUTS2	activator of transcription and developmental regulator AUTS2	0.100944	-0.374576	0.576465	5.68963	0.440018	0.664179	0.961875	-5.81066	peak_148171	Day0vsDay8	chr7	70346758	70348190	1433	*	Intron	7	70316916	70437837	120922	1	26053	ENST00000475660.2	29842	ENSG00000158321
LINC01418	long intergenic non-protein coding RNA 1418	0.100947	-0.324869	0.526762	-0.312374	0.491392	0.627973	0.847532	-5.64002	peak_55073	Day0vsDay27	chr15	81952445	81953414	970	*	Exon	15	81816761	81995666	178906	2	102724001	ENST00000559299.2	42252	NA
RXRG	retinoid X receptor gamma	0.100955	-0.758065	0.959975	-0.310744	0.243602	0.809776	0.979692	-5.58109	peak_10054	Day0vsDay8	chr1	165428524	165429352	829	*	5' UTR	1	165410750	165424972	14223	2	6258	ENST00000470566.1	-3552	ENSG00000143171
TIMP3	TIMP metallopeptidase inhibitor 3	0.10097	-0.263006	0.464947	1.25309	0.577284	0.570403	0.868285	-5.36584	peak_104837	Day0vsDay15	chr22	32744803	32745359	557	*	Intron	22	32801705	32863041	61337	1	7078	ENST00000266085.7	-56346	ENSG00000100234
SOHLH1	spermatogenesis and oogenesis specific basic helix-loop-helix 1	0.100981	-0.458245	0.660207	1.80245	0.378339	0.709337	0.966905	-5.73287	peak_168331	Day0vsDay8	chr9	135681662	135682189	528	*	Distal Intergenic	9	135693464	135696630	3167	2	402381	ENST00000673731.1	14441	ENSG00000165643
FRMD4A	FERM domain containing 4A	0.100983	-0.271266	0.473232	1.82149	0.563751	0.579529	0.821604	-5.56164	peak_16161	Day0vsDay27	chr10	13777836	13778748	913	*	Intron	10	13747736	13761669	13934	2	55691	ENST00000650137.1	-16167	ENSG00000151474
CCDC136	coiled-coil domain containing 136	0.100984	-0.466784	0.668752	0.0134577	0.368671	0.715866	0.917299	-5.41527	peak_151150	Day0vsDay15	chr7	128810238	128810699	462	*	Promoter (1-2kb)	7	128809167	128810196	1030	1	64753	ENST00000460941.1	1071	ENSG00000128596
CEP72	centrosomal protein 72	0.100986	-0.485944	0.687916	-0.584965	0.357342	0.72439	0.895389	-5.65553	peak_124905	Day0vsDay27	chr5	652644	653255	612	*	Promoter (<=1kb)	5	653026	657093	4068	1	55722	ENST00000499639.2	0	ENSG00000112877
ACP6	acid phosphatase 6, lysophosphatidic	0.100991	-0.278108	0.48009	3.47396	0.577922	0.570713	0.816513	-5.53865	peak_8665	Day0vsDay27	chr1	147647727	147649354	1628	*	Promoter (1-2kb)	1	147647368	147650682	3315	2	51205	ENST00000460583.1	1328	ENSG00000162836
GTF2IP4	general transcription factor IIi pseudogene 4	0.100992	-0.558783	0.760766	0.132617	0.318053	0.753545	0.908641	-5.63602	peak_148405	Day0vsDay27	chr7	73170162	73171520	1359	*	Intron	7	73175415	73205441	30027	1	100093631	ENST00000453092.3	-3895	ENSG00000293241
TMC3-AS1	TMC3 antisense RNA 1	0.100995	-0.308434	0.510425	3.63569	0.523428	0.60762	0.88145	-5.36705	peak_55052	Day0vsDay15	chr15	81336677	81336915	239	*	Intron	15	81332347	81362937	30591	1	101929655	ENST00000654536.1	4330	NA
CDCA2	cell division cycle associated 2	0.101009	-0.477216	0.679233	3.20876	0.374551	0.712457	0.9672	-5.8107	peak_155669	Day0vsDay8	chr8	25509825	25510389	565	*	Distal Intergenic	8	25479692	25507873	28182	1	157313	ENST00000521098.2	30133	ENSG00000184661
LINC01854	long intergenic non-protein coding RNA 1854	0.101016	-0.438091	0.640123	-0.0861609	0.390641	0.699949	0.884508	-5.66634	peak_89588	Day0vsDay27	chr2	128819154	128819522	369	*	Distal Intergenic	2	129242173	129273848	31676	2	151121	ENST00000375987.3	454326	ENSG00000204460
LOC107984005	uncharacterized LOC107984005	0.101019	-0.340201	0.542238	3.05297	0.492786	0.628671	0.847822	-5.56913	peak_159225	Day0vsDay27	chr8	101301218	101301918	701	*	Distal Intergenic	8	101287445	101293783	6339	1	107984005	ENST00000524287.1	13773	NA
SRP19	signal recognition particle 19	0.10102	-0.708847	0.910887	-0.129515	0.260143	0.797541	0.942999	-5.52218	peak_129876	Day0vsDay15	chr5	112860745	112861872	1128	*	Promoter (<=1kb)	5	112861188	112891637	30450	1	6728	ENST00000503445.5	0	ENSG00000153037
LINC01237	long intergenic non-protein coding RNA 1237	0.101026	-0.554546	0.756598	2.03267	0.322266	0.750759	0.970511	-5.73635	peak_95483	Day0vsDay8	chr2	241950658	241951312	655	*	Intron	2	241933836	241966120	32285	1	101927289	ENST00000439601.1	16822	ENSG00000233806
MIR548AG2	microRNA 548ag-2	0.101026	-0.262286	0.464338	4.27163	0.576383	0.570155	0.949285	-5.73708	peak_100040	Day0vsDay8	chr20	60658502	60659393	892	*	Distal Intergenic	20	60564562	60564625	64	1	100616440	ENST00000581228.1	93940	ENSG00000265617
UBAC2	UBA domain containing 2	0.101033	-0.368797	0.570863	5.28776	0.449086	0.658891	0.961226	-5.80537	peak_44721	Day0vsDay8	chr13	99431933	99432232	300	*	Intron	13	99367787	99377650	9864	1	337867	ENST00000474510.2	64146	ENSG00000134882
CALY	calcyon neuron specific vesicular protein	0.101035	-0.404209	0.606279	1.85555	0.414504	0.682483	0.907115	-5.43906	peak_24681	Day0vsDay15	chr10	133325290	133326142	853	*	Promoter (<=1kb)	10	133325428	133326175	748	2	50632	ENST00000467433.5	33	ENSG00000130643
MIR4686	microRNA 4686	0.101042	-0.285775	0.487858	2.17564	0.546211	0.591499	0.876199	-5.34904	peak_25146	Day0vsDay15	chr11	2186037	2187439	1403	*	Distal Intergenic	11	2173063	2173138	76	1	100616126	ENST00000584128.1	12974	ENSG00000265258
LINC01937	long intergenic non-protein coding RNA 1937	0.101047	-0.281488	0.483583	2.45921	0.549332	0.589534	0.8271	-5.56348	peak_94940	Day0vsDay27	chr2	238540443	238541050	608	*	Intron	2	238554541	238740849	186309	1	105373962	ENST00000653335.1	-13491	NA
KCNJ18	potassium inwardly rectifying channel subfamily J member 18	0.101055	-0.382298	0.584408	1.65552	0.448715	0.6591	0.899189	-5.41028	peak_65460	Day0vsDay15	chr17	21676217	21676706	490	*	Distal Intergenic	17	21692523	21704612	12090	1	100134444	ENST00000567955.3	-15817	ENSG00000260458
MYT1	myelin transcription factor 1	0.101061	-0.407836	0.609958	-0.114662	0.411633	0.684556	0.907787	-5.45529	peak_100577	Day0vsDay15	chr20	64131419	64131839	421	*	Intron	20	64151791	64228100	76310	1	4661	ENST00000360149.9	-19952	ENSG00000196132
OR52W1	olfactory receptor family 52 subfamily W member 1	0.101065	-0.384594	0.586724	3.85479	0.438662	0.666123	0.962168	-5.79409	peak_25501	Day0vsDay8	chr11	6200914	6202166	1253	*	Promoter (1-2kb)	11	6199224	6200186	963	1	120787	ENST00000311352.3	1690	ENSG00000175485
CIMAP1D	CIMAP1 family member D	0.101066	-0.533452	0.735584	-0.268211	0.330156	0.744377	0.904865	-5.68415	peak_75017	Day0vsDay27	chr19	472203	472756	554	*	Promoter (<=1kb)	19	464167	472615	8449	2	284451	ENST00000591681.3	0	ENSG00000181781
LOC101929372	uncharacterized LOC101929372	0.101069	-0.455237	0.657376	-0.135186	0.376584	0.710058	0.889287	-5.69407	peak_103233	Day0vsDay27	chr22	17590689	17591498	810	*	Promoter (1-2kb)	22	17580157	17589192	9036	2	101929372	ENST00000443935.5	-1497	ENSG00000236754
PXN	paxillin	0.101072	-0.261371	0.463514	1.22721	0.59158	0.561594	0.864845	-5.33192	peak_39793	Day0vsDay15	chr12	120264373	120264770	398	*	Promoter (<=1kb)	12	120224154	120265692	41539	2	5829	ENST00000547746.1	922	ENSG00000089159
EYA3	EYA transcriptional coactivator and phosphatase 3	0.101078	-0.401939	0.604094	2.41977	0.420387	0.678949	0.964113	-5.7609	peak_3193	Day0vsDay8	chr1	27992088	27992745	658	*	Intron	1	27988473	28011086	22614	2	2140	ENST00000495923.5	18341	ENSG00000158161
TMEM135	transmembrane protein 135	0.101091	-0.377068	0.57925	0.0739237	0.438226	0.665457	0.867769	-5.64191	peak_30518	Day0vsDay27	chr11	87383936	87385379	1444	*	Distal Intergenic	11	87319067	87322035	2969	1	65084	ENST00000528861.1	64869	ENSG00000166575
LOC105374039	uncharacterized LOC105374039	0.101095	-1.09237	1.29456	-0.170337	0.175581	0.862215	0.985057	-5.58448	peak_112725	Day0vsDay8	chr3	111392474	111393463	990	*	Intron	3	111292719	111542302	249584	1	105374039	ENST00000460744.1	99755	NA
LINC02131	long intergenic non-protein coding RNA 2131	0.101098	-0.397837	0.600033	6.01476	0.420005	0.678519	0.964113	-5.81815	peak_61727	Day0vsDay8	chr16	77601469	77602127	659	*	Intron	16	77590806	77610681	19876	1	105371350	ENST00000563289.1	10663	ENSG00000261154
MIR595	microRNA 595	0.101105	-0.497929	0.70014	0.705809	0.35268	0.727999	0.896913	-5.63764	peak_153796	Day0vsDay27	chr7	158546171	158546738	568	*	Intron	7	158532718	158532813	96	2	693180	ENST00000384905.1	-13358	ENSG00000207637
LINC01973	long intergenic non-protein coding RNA 1973	0.10111	-0.45852	0.660741	5.35856	0.376643	0.711094	0.967023	-5.83859	peak_69788	Day0vsDay8	chr17	77882302	77883188	887	*	Promoter (<=1kb)	17	77879027	77884087	5061	2	400624	ENST00000374983.3	899	ENSG00000204283
PSMC1	proteasome 26S subunit, ATPase 1	0.101114	-0.397353	0.59958	1.10705	0.423659	0.676842	0.872755	-5.62133	peak_49113	Day0vsDay27	chr14	90191024	90191664	641	*	Distal Intergenic	14	90256527	90268274	11748	1	5700	ENST00000553835.5	-64863	ENSG00000100764
TNS3	tensin 3	0.101125	-0.355015	0.557264	1.47476	0.466137	0.646526	0.857279	-5.60013	peak_146893	Day0vsDay27	chr7	47581429	47583053	1625	*	Promoter (<=1kb)	7	47275154	47582111	306958	2	64759	ENST00000311160.14	0	ENSG00000136205
PRKCH	protein kinase C eta	0.10113	-0.427538	0.629798	2.83176	0.399285	0.694157	0.965401	-5.80989	peak_47590	Day0vsDay8	chr14	61444073	61444778	706	*	Promoter (1-2kb)	14	61442558	61450941	8384	1	5583	ENST00000557473.1	1515	ENSG00000027075
MST1L	macrophage stimulating 1 like (pseudogene)	0.101131	-0.332769	0.535032	3.19894	0.493749	0.627524	0.888278	-5.39442	peak_1940	Day0vsDay15	chr1	16758913	16761678	2766	*	Promoter (<=1kb)	1	16757128	16759291	2164	2	11223	ENST00000650268.1	0	ENSG00000186715
RAPGEF1	Rap guanine nucleotide exchange factor 1	0.101134	-0.339076	0.541344	1.73668	0.479506	0.637166	0.85206	-5.59574	peak_167777	Day0vsDay27	chr9	131709806	131710689	884	*	Promoter (<=1kb)	9	131576775	131709842	133068	2	2889	ENST00000372190.8	0	ENSG00000107263
CRIP2	cysteine rich protein 2	0.101141	-0.48035	0.682632	-0.19312	0.360529	0.721859	0.894105	-5.69001	peak_50853	Day0vsDay27	chr14	105480879	105482477	1599	*	Promoter (2-3kb)	14	105478592	105479293	702	1	1397	ENST00000551738.1	2287	ENSG00000182809
HHLA2	HHLA2 member of B7 family	0.101168	-0.462409	0.664746	3.51726	0.37209	0.713354	0.9672	-5.83394	peak_112645	Day0vsDay8	chr3	108329806	108330534	729	*	Intron	3	108311785	108378285	66501	1	11148	ENST00000489514.6	18021	ENSG00000114455
CPEB3	cytoplasmic polyadenylation element binding protein 3	0.101169	-0.257614	0.459952	3.84228	0.614356	0.547021	0.947509	-5.70866	peak_20878	Day0vsDay8	chr10	92239325	92241354	2030	*	Promoter (1-2kb)	10	92046692	92243246	196555	2	22849	ENST00000412050.8	1892	ENSG00000107864
SEMA3C	semaphorin 3C	0.101174	-0.415158	0.617507	0.0764267	0.406161	0.688513	0.87922	-5.68153	peak_149049	Day0vsDay27	chr7	81118415	81119326	912	*	Distal Intergenic	7	80744868	80922359	177492	2	10512	ENST00000419255.6	-196056	ENSG00000075223
IQSEC3-AS2	IQSEC3 antisense RNA 2	0.10118	-0.710799	0.913158	-0.637534	0.258289	0.798564	0.943309	-5.48194	peak_33537	Day0vsDay15	chr12	104530	104815	286	*	Intron	12	106524	111850	5327	2	105369593	ENST00000540226.1	7035	ENSG00000256948
SLC7A1	solute carrier family 7 member 1	0.10118	-1.28979	1.49215	-1.31998	0.150778	0.881513	0.98681	-5.63623	peak_42039	Day0vsDay8	chr13	29532132	29532482	351	*	Intron	13	29516867	29519510	2644	2	6541	ENST00000473577.1	-12622	ENSG00000139514
LINC02223	long intergenic non-protein coding RNA 2223	0.101181	-0.410137	0.612499	1.74445	0.41017	0.685613	0.964868	-5.74024	peak_126396	Day0vsDay8	chr5	17932228	17933220	993	*	Exon	5	17926819	17930441	3623	1	646241	ENST00000662878.1	5409	NA
ZSCAN18	zinc finger and SCAN domain containing 18	0.101188	-0.441505	0.64388	0.0643137	0.386483	0.702819	0.913256	-5.44193	peak_81369	Day0vsDay15	chr19	58086888	58087429	542	*	Promoter (<=1kb)	19	58086174	58087377	1204	2	65982	ENST00000600522.1	0	ENSG00000121413
F2RL1	F2R like trypsin receptor 1	0.101189	-0.494577	0.696955	-0.120093	0.353354	0.727485	0.9213	-5.40252	peak_128600	Day0vsDay15	chr5	76803319	76803739	421	*	Distal Intergenic	5	76818933	76833227	14295	1	2150	ENST00000514165.1	-15194	ENSG00000164251
EEFSEC	eukaryotic elongation factor, selenocysteine-tRNA specific	0.101199	-0.542165	0.744564	-0.784998	0.32861	0.746024	0.927441	-5.41001	peak_113862	Day0vsDay15	chr3	128321405	128322543	1139	*	Intron	3	128336904	128341788	4885	1	60678	ENST00000483569.1	-14361	ENSG00000132394
LOC101929770	uncharacterized LOC101929770	0.101203	-0.354376	0.556782	1.68595	0.460455	0.649669	0.858874	-5.61467	peak_137952	Day0vsDay27	chr6	44727533	44728469	937	*	Promoter (<=1kb)	6	44727921	44830188	102268	1	101929770	ENST00000671451.1	0	NA
MYH14	myosin heavy chain 14	0.101211	-0.252723	0.455144	2.04694	0.593577	0.559628	0.809066	-5.55992	peak_80567	Day0vsDay27	chr19	50195460	50195937	478	*	Intron	19	50188186	50309790	121605	1	79784	ENST00000598205.5	7274	ENSG00000105357
CAMTA2	calmodulin binding transcription activator 2	0.101214	-0.324828	0.527256	1.90297	0.49243	0.62725	0.888267	-5.40554	peak_63946	Day0vsDay15	chr17	4980428	4981438	1011	*	Promoter (<=1kb)	17	4977143	4979442	2300	2	23125	ENST00000575365.1	-986	ENSG00000108509
FGR	FGR proto-oncogene, Src family tyrosine kinase	0.101227	-0.278586	0.48104	2.22815	0.553488	0.58645	0.82531	-5.56858	peak_3155	Day0vsDay27	chr1	27623090	27623632	543	*	Promoter (<=1kb)	1	27612300	27624062	11763	2	2268	ENST00000374004.5	430	ENSG00000000938
FAM30B	family with sequence similarity 30 member B	0.101229	-0.574289	0.776748	1.50801	0.312063	0.758104	0.9107	-5.65953	peak_51103	Day0vsDay27	chr15	20038475	20039130	656	*	Distal Intergenic	15	20012741	20014208	1468	1	105379202	ENST00000611556.1	25734	NA
DMRTB1	DMRT like family B with proline rich C-terminal 1	0.101237	-0.383947	0.586421	2.85985	0.449696	0.659049	0.961226	-5.7259	peak_5343	Day0vsDay8	chr1	53574566	53576060	1495	*	Intron	1	53459976	53464679	4704	1	63948	ENST00000463126.1	114590	ENSG00000143006
CABIN1	calcineurin binding protein 1	0.101244	-0.565169	0.767656	2.07373	0.330832	0.744749	0.970206	-5.71162	peak_104050	Day0vsDay8	chr22	24059904	24061086	1183	*	Exon	22	24055068	24056525	1458	1	23523	ENST00000474981.1	4836	ENSG00000099991
MPPED2	metallophosphoesterase domain containing 2	0.10125	-0.449802	0.652302	0.926235	0.386561	0.703497	0.913554	-5.43928	peak_26812	Day0vsDay15	chr11	30412562	30413374	813	*	Intron	11	30411122	30441403	30282	2	744	ENST00000529220.5	28029	ENSG00000066382
LOC105374325	uncharacterized LOC105374325	0.101257	-0.351955	0.554469	0.458007	0.46401	0.647457	0.895565	-5.408	peak_83228	Day0vsDay15	chr2	23488909	23489329	421	*	Intron	2	23507043	23524344	17302	2	105374325	ENST00000430988.1	35015	NA
BCDIN3D	BCDIN3 domain containing RNA methyltransferase	0.101257	-0.286654	0.489168	2.77106	0.555406	0.58575	0.874152	-5.34395	peak_35969	Day0vsDay15	chr12	49866902	49867747	846	*	3' UTR	12	49836043	49843106	7064	2	144233	ENST00000333924.6	-23796	ENSG00000186666
TMEM241	transmembrane protein 241	0.101271	-0.80591	1.00845	-0.905969	0.233051	0.818325	0.980997	-5.65421	peak_71813	Day0vsDay8	chr18	23313622	23314544	923	*	Intron	18	23204387	23331215	126829	2	85019	ENST00000578790.5	16671	ENSG00000134490
SHANK2	SH3 and multiple ankyrin repeat domains 2	0.101292	-0.434928	0.637512	-0.780234	0.392958	0.698271	0.883598	-5.66811	peak_29485	Day0vsDay27	chr11	70672437	70673110	674	*	Intron	11	70467856	70662197	194342	2	22941	ENST00000409161.5	-10240	ENSG00000162105
CIMAP1C	ciliary microtubule associated protein 1C	0.101298	-0.399318	0.601913	3.23759	0.428171	0.673754	0.871279	-5.58987	peak_54562	Day0vsDay27	chr15	75727832	75728812	981	*	Exon	15	75724041	75727688	3648	1	161753	ENST00000332145.3	3791	ENSG00000182950
LINC01104	long intergenic non-protein coding RNA 1104	0.101298	-0.386431	0.589026	0.619891	0.430505	0.670979	0.902996	-5.42854	peak_87554	Day0vsDay15	chr2	100262675	100263195	521	*	Distal Intergenic	2	100242631	100249262	6632	1	150577	ENST00000441036.1	20044	ENSG00000232084
ARHGEF28	Rho guanine nucleotide exchange factor 28	0.1013	-0.476158	0.678759	2.54001	0.373506	0.713178	0.890549	-5.634	peak_128447	Day0vsDay27	chr5	73693627	73695009	1383	*	Intron	5	73684832	73941993	257162	1	64283	ENST00000426542.6	8795	ENSG00000214944
ZDHHC14	zinc finger DHHC-type palmitoyltransferase 14	0.101305	-0.388164	0.590774	2.20149	0.437907	0.666971	0.901752	-5.39799	peak_142187	Day0vsDay15	chr6	157574369	157574718	350	*	Intron	6	157592773	157673938	81166	1	79683	ENST00000341375.12	-18055	ENSG00000175048
RAB11B-AS1	RAB11B antisense RNA 1	0.101311	-0.3616	0.564222	2.48906	0.479687	0.637898	0.958529	-5.72081	peak_76401	Day0vsDay8	chr19	8396508	8397826	1319	*	Intron	19	8374372	8390685	16314	2	100507567	ENST00000593581.6	-5823	ENSG00000269386
PLA2G6	phospholipase A2 group VI	0.101314	-0.478735	0.681363	0.713159	0.362045	0.720742	0.893575	-5.63289	peak_105362	Day0vsDay27	chr22	38136653	38137352	700	*	Promoter (1-2kb)	22	38116094	38135063	18970	2	8398	ENST00000448094.5	-1590	ENSG00000184381
PPP4R3A	protein phosphatase 4 regulatory subunit 3A	0.101316	-0.280958	0.483591	2.41312	0.550335	0.588707	0.82672	-5.56292	peak_49270	Day0vsDay27	chr14	91458383	91458744	362	*	Promoter (2-3kb)	14	91458330	91461684	3355	2	55671	ENST00000557382.1	2940	ENSG00000100796
TBCD	tubulin folding cofactor D	0.101317	-0.436475	0.639108	0.495116	0.394714	0.697627	0.912176	-5.41637	peak_70611	Day0vsDay15	chr17	82917437	82918563	1127	*	Promoter (1-2kb)	17	82920192	82945900	25709	1	6904	ENST00000574886.2	-1629	ENSG00000141556
FMNL3	formin like 3	0.101319	-0.401201	0.603839	-0.204141	0.417922	0.680019	0.906158	-5.41692	peak_35950	Day0vsDay15	chr12	49670596	49671881	1286	*	Promoter (2-3kb)	12	49661735	49668554	6820	2	91010	ENST00000550970.1	-2042	ENSG00000161791
LINC00240	long intergenic non-protein coding RNA 240	0.101321	-0.54286	0.745502	-0.382056	0.330544	0.744944	0.905114	-5.66829	peak_136182	Day0vsDay27	chr6	27019063	27020600	1538	*	Promoter (<=1kb)	6	27019899	27023943	4045	1	100133205	ENST00000668297.1	0	ENSG00000224843
STK32B	serine/threonine kinase 32B	0.101327	-0.233917	0.436571	3.75542	0.653862	0.521716	0.849141	-5.3008	peak_118139	Day0vsDay15	chr4	5166730	5167951	1222	*	Intron	4	5139636	5500988	361353	1	55351	ENST00000510398.1	27094	ENSG00000152953
LINC02645	long intergenic non-protein coding RNA 2645	0.101327	-0.385637	0.588291	-0.138007	0.435496	0.667985	0.902052	-5.37002	peak_15305	Day0vsDay15	chr10	2679602	2680791	1190	*	Distal Intergenic	10	2446253	2502200	55948	2	105376351	ENST00000658961.1	-177402	NA
PYHIN1	pyrin and HIN domain family member 1	0.101328	-0.505564	0.708219	0.90756	0.346078	0.732543	0.899347	-5.67478	peak_9624	Day0vsDay27	chr1	158961768	158963720	1953	*	Intron	1	158941977	158945391	3415	1	149628	ENST00000485134.1	19791	ENSG00000163564
AARS1	alanyl-tRNA synthetase 1	0.101332	-0.27447	0.477135	0.954502	0.562557	0.580211	0.871844	-5.39365	peak_61297	Day0vsDay15	chr16	70283483	70284181	699	*	Intron	16	70252028	70279340	27313	2	16	ENST00000675917.1	-4143	ENSG00000090861
SBK2	SH3 domain binding kinase family member 2	0.101333	-0.369329	0.571995	2.60776	0.455641	0.654777	0.86149	-5.59615	peak_81193	Day0vsDay27	chr19	55516732	55517760	1029	*	Exon	19	55529733	55536303	6571	2	646643	ENST00000344158.4	18543	ENSG00000187550
TMOD2	tropomodulin 2	0.101336	-0.264439	0.467111	2.83268	0.576573	0.572038	0.817291	-5.54722	peak_52890	Day0vsDay27	chr15	51776037	51777326	1290	*	Exon	15	51781049	51783136	2088	1	29767	ENST00000561300.1	-3723	ENSG00000128872
RCSD1	RCSD domain containing 1	0.101336	-0.30873	0.511402	2.80989	0.513234	0.613836	0.883553	-5.37716	peak_10216	Day0vsDay15	chr1	167631966	167632614	649	*	Promoter (1-2kb)	1	167630266	167641741	11476	1	92241	ENST00000461790.1	1700	ENSG00000198771
MIR5571	microRNA 5571	0.101347	-0.705833	0.908527	0.123894	0.260254	0.797067	0.926368	-5.65007	peak_103858	Day0vsDay27	chr22	22855570	22856529	960	*	Distal Intergenic	22	22886267	22886379	113	1	100847006	ENST00000577998.1	-29738	ENSG00000264824
LOC105373461	uncharacterized LOC105373461	0.101354	-0.658999	0.861707	-0.92674	0.276863	0.784615	0.939053	-5.44101	peak_82980	Day0vsDay15	chr2	19722161	19722700	540	*	Distal Intergenic	2	19711715	19717576	5862	1	105373461	ENST00000432822.1	10446	NA
SPATA13	spermatogenesis associated 13	0.101357	-0.482676	0.68539	3.35015	0.377307	0.710547	0.967023	-5.83288	peak_41675	Day0vsDay8	chr13	24264727	24265426	700	*	Intron	13	24270687	24307074	36388	1	221178	ENST00000343003.10	-5261	ENSG00000182957
ZNF833P	zinc finger protein 833, pseudogene	0.101363	-0.274606	0.477333	2.34121	0.566077	0.578385	0.820914	-5.5495	peak_76824	Day0vsDay27	chr19	11624507	11625151	645	*	Distal Intergenic	19	11639776	11686569	46794	1	401898	ENST00000344893.4	-14625	NA
MTHFD1L	methylenetetrahydrofolate dehydrogenase (NADP+ dependent) 1 like	0.101368	-0.419624	0.622361	1.58719	0.403299	0.690586	0.909947	-5.41681	peak_141852	Day0vsDay15	chr6	151106322	151106948	627	*	Intron	6	151036974	151042058	5085	1	25902	ENST00000450635.1	69348	ENSG00000120254
RNF8	ring finger protein 8	0.101371	-0.354613	0.557356	1.38673	0.460811	0.649417	0.959997	-5.76043	peak_137217	Day0vsDay8	chr6	37343286	37343684	399	*	Distal Intergenic	6	37353979	37368874	14896	1	9025	ENST00000494320.5	-10295	ENSG00000112130
DLK1	delta like non-canonical Notch ligand 1	0.101373	-0.41107	0.613816	-0.244741	0.413074	0.683876	0.87665	-5.60903	peak_50209	Day0vsDay27	chr14	100740563	100741171	609	*	Distal Intergenic	14	100727030	100729234	2205	1	8788	ENST00000556051.1	13533	ENSG00000185559
LINC00354	long intergenic non-protein coding RNA 354	0.101374	-0.883858	1.08661	0.0728524	0.21678	0.831092	0.982306	-5.5551	peak_45344	Day0vsDay8	chr13	111852756	111853557	802	*	Distal Intergenic	13	111865136	111900934	35799	1	101928616	ENST00000663211.1	-11579	ENSG00000226903
NFIX	nuclear factor I X	0.101374	-0.357296	0.560044	3.19997	0.473247	0.641837	0.85475	-5.58432	peak_76963	Day0vsDay27	chr19	13050286	13050759	474	*	Intron	19	13070003	13074019	4017	1	4784	ENST00000588680.1	-19244	ENSG00000008441
GOLGA6L7	golgin A6 family like 7	0.101374	-0.586784	0.789533	-0.963408	0.30535	0.762945	0.932765	-5.50323	peak_51697	Day0vsDay15	chr15	28863514	28863825	312	*	Distal Intergenic	15	28844961	28848675	3715	2	728310	ENST00000569815.1	-14839	ENSG00000261649
MANEA-DT	MANEA divergent transcript	0.101377	-0.323713	0.526467	2.62661	0.510065	0.616373	0.841112	-5.57381	peak_139437	Day0vsDay27	chr6	95178959	95179614	656	*	Distal Intergenic	6	95575183	95577450	2268	2	101927288	ENST00000564541.1	397836	ENSG00000261366
SSTR2	somatostatin receptor 2	0.101385	-0.427121	0.629892	0.290465	0.398651	0.694046	0.881198	-5.66179	peak_69097	Day0vsDay27	chr17	73155979	73157303	1325	*	Distal Intergenic	17	73164977	73196593	31617	1	6752	ENST00000580671.1	-7674	ENSG00000180616
PDE4DIPP2	PDE4DIP pseudogene 2	0.101387	-0.638309	0.841083	1.15101	0.285946	0.77797	0.9182	-5.6546	peak_8371	Day0vsDay27	chr1	120684309	120685629	1321	*	Intron	1	120489860	120701289	211430	2	100996724	ENST00000612480.2	15660	NA
FBXO32	F-box protein 32	0.10139	-0.406506	0.609286	-0.515458	0.413788	0.683	0.907115	-5.4808	peak_160033	Day0vsDay15	chr8	123551005	123551695	691	*	Distal Intergenic	8	123503127	123541206	38080	2	114907	ENST00000443022.2	-9799	ENSG00000156804
LOC105375997	uncharacterized LOC105375997	0.101396	-0.308436	0.511227	1.59418	0.512828	0.613137	0.883396	-5.38068	peak_162825	Day0vsDay15	chr9	25619693	25620089	397	*	Distal Intergenic	9	25579657	25584272	4616	2	105375997	ENST00000655519.1	-35421	NA
ADRA1B	adrenoceptor alpha 1B	0.101398	-0.385958	0.588753	2.22532	0.452881	0.656211	0.862323	-5.60738	peak_132724	Day0vsDay27	chr5	159923129	159924037	909	*	Intron	5	159916482	159973012	56531	1	147	ENST00000306675.5	6647	ENSG00000170214
SMG1P3	SMG1 pseudogene 3	0.101426	-0.533659	0.73651	1.18796	0.334	0.741975	0.96983	-5.53141	peak_58517	Day0vsDay8	chr16	21527644	21528297	654	*	Intron	16	21463205	21520444	57240	2	100271836	ENST00000522841.6	-7200	ENSG00000180747
GLT1D1	glycosyltransferase 1 domain containing 1	0.101427	-0.653946	0.8568	-0.0334323	0.278322	0.783341	0.938709	-5.41524	peak_40618	Day0vsDay15	chr12	128951916	128952374	459	*	Intron	12	128864136	128983739	119604	1	144423	ENST00000537468.1	87780	ENSG00000151948
ARID4B	AT-rich interaction domain 4B	0.101429	-0.5578	0.760658	1.59781	0.321765	0.751473	0.907798	-5.63479	peak_14240	Day0vsDay27	chr1	235253112	235253649	538	*	Intron	1	235180139	235234492	54354	2	51742	ENST00000471257.5	-18620	ENSG00000054267
LOC105378066	uncharacterized LOC105378066	0.101443	-0.335471	0.538358	4.02821	0.485238	0.633452	0.957469	-5.77982	peak_141951	Day0vsDay8	chr6	153603453	153603820	368	*	Distal Intergenic	6	153304595	153427154	122560	2	105378066	ENST00000436953.2	-176299	ENSG00000237312
KRTDAP	keratinocyte differentiation associated protein	0.101446	-0.286875	0.489767	3.02498	0.541894	0.59416	0.876953	-5.37107	peak_78825	Day0vsDay15	chr19	35495056	35496091	1036	*	Promoter (<=1kb)	19	35487324	35495558	8235	2	388533	ENST00000479340.1	0	ENSG00000188508
SYNE2	spectrin repeat containing nuclear envelope protein 2	0.101447	-0.377714	0.580607	2.24954	0.441233	0.664033	0.900762	-5.39606	peak_47703	Day0vsDay15	chr14	63899694	63900496	803	*	Intron	14	63908823	64087924	179102	1	23224	ENST00000674144.1	-8327	ENSG00000054654
MEX3C	mex-3 RNA binding family member C	0.101455	-0.444404	0.647314	2.10264	0.397266	0.695811	0.965453	-5.78495	peak_73241	Day0vsDay8	chr18	51196102	51198537	2436	*	Promoter (<=1kb)	18	51174550	51197681	23132	2	51320	ENST00000406189.4	0	ENSG00000176624
C16orf82	chromosome 16 open reading frame 82	0.101465	-0.41017	0.6131	3.75752	0.426713	0.674749	0.963861	-5.77092	peak_58871	Day0vsDay8	chr16	26963187	26963694	508	*	Distal Intergenic	16	27066927	27069166	2240	1	162083	ENST00000505035.3	-103233	ENSG00000234186
HAPLN2	hyaluronan and proteoglycan link protein 2	0.101467	-0.232899	0.435834	2.67143	0.639462	0.531065	0.852937	-5.32202	peak_9451	Day0vsDay15	chr1	156623759	156625444	1686	*	Promoter (<=1kb)	1	156624064	156625535	1472	1	60484	ENST00000494218.1	0	ENSG00000132702
ZNF777	zinc finger protein 777	0.101468	-0.362474	0.565411	1.61504	0.454447	0.654599	0.898068	-5.43649	peak_152598	Day0vsDay15	chr7	149450895	149451359	465	*	Exon	7	149431363	149461062	29700	2	27153	ENST00000247930.5	9703	ENSG00000196453
CAMTA1	calmodulin binding transcription activator 1	0.101479	-0.272586	0.475544	2.37843	0.568793	0.576504	0.819974	-5.54795	peak_941	Day0vsDay27	chr1	7667226	7668486	1261	*	Promoter (1-2kb)	1	7669759	7767736	97978	1	23261	ENST00000700420.1	-1273	ENSG00000171735
JAKMIP1	janus kinase and microtubule interacting protein 1	0.101479	-0.342187	0.545146	1.45189	0.47411	0.640052	0.853561	-5.60497	peak_118233	Day0vsDay27	chr4	6057027	6057965	939	*	Exon	4	6053774	6061701	7928	2	152789	ENST00000700567.1	3736	ENSG00000152969
LMO1	LIM domain only 1	0.101494	-0.332404	0.535393	1.77472	0.484853	0.632531	0.849546	-5.60541	peak_25666	Day0vsDay27	chr11	8267582	8269539	1958	*	Promoter (<=1kb)	11	8224314	8268716	44403	2	4004	ENST00000428101.6	0	ENSG00000166407
TRG-AS1	T cell receptor gamma locus antisense RNA 1	0.101506	-0.41622	0.619233	1.66581	0.410308	0.686401	0.878031	-5.6209	peak_146197	Day0vsDay27	chr7	38368161	38368665	505	*	5' UTR	7	38350098	38350556	459	1	100506776	ENST00000687175.1	18063	ENSG00000281103
MTREX	Mtr4 exosome RNA helicase	0.101507	-0.398662	0.601676	-0.355121	0.420665	0.678044	0.905377	-5.40517	peak_127710	Day0vsDay15	chr5	55420599	55421660	1062	*	Intron	5	55416056	55424985	8930	1	23517	ENST00000508716.1	4543	ENSG00000039123
NUDT21	nudix hydrolase 21	0.101509	-0.424515	0.627532	0.833488	0.399996	0.692983	0.880739	-5.65971	peak_60358	Day0vsDay27	chr16	56450863	56451885	1023	*	Promoter (<=1kb)	16	56429133	56451332	22200	2	11051	ENST00000300291.10	0	ENSG00000167005
LOC105379292	uncharacterized LOC105379292	0.101515	-0.980328	1.18336	-0.509664	0.194501	0.847553	0.983541	-5.57501	peak_155031	Day0vsDay8	chr8	13818923	13819781	859	*	Distal Intergenic	8	13844101	13849109	5009	2	105379292	ENST00000525673.1	29328	ENSG00000254753
KIAA1671	KIAA1671	0.101515	-1.21218	1.41521	0.322973	0.160174	0.874193	0.986593	-5.54359	peak_104158	Day0vsDay8	chr22	25038510	25039497	988	*	Promoter (1-2kb)	22	25040581	25186451	145871	1	85379	ENST00000494730.2	-1084	ENSG00000197077
PICSAR	P38 inhibited cutaneous squamous cell carcinoma associated lincRNA	0.101516	-0.296742	0.499774	0.728742	0.5311	0.60136	0.879164	-5.38342	peak_102719	Day0vsDay15	chr21	45021443	45022347	905	*	Distal Intergenic	21	44999208	45004727	5520	2	378825	ENST00000615826.1	-16716	ENSG00000275874
ZNF83	zinc finger protein 83	0.101518	-0.548873	0.75191	-0.107492	0.324287	0.749068	0.928166	-5.44147	peak_80838	Day0vsDay15	chr19	52699489	52700306	818	*	Exon	19	52612388	52690559	78172	2	55769	ENST00000706198.1	-8930	ENSG00000167766
MEGF11	multiple EGF like domains 11	0.101522	-0.427093	0.630136	0.882606	0.399333	0.693739	0.881032	-5.64455	peak_53714	Day0vsDay27	chr15	65964360	65965218	859	*	Exon	15	65901772	65970689	68918	2	84465	ENST00000490495.5	5471	ENSG00000157890
MIR4803	microRNA 4803	0.101532	-0.620283	0.823348	-0.432552	0.291565	0.773326	0.93562	-5.51918	peak_128356	Day0vsDay15	chr5	72171709	72172103	395	*	Promoter (2-3kb)	5	72169467	72169540	74	1	100616377	ENST00000583015.1	2242	ENSG00000264099
MIR4686	microRNA 4686	0.101535	-0.443659	0.646728	0.663157	0.386029	0.70315	0.886268	-5.6265	peak_25150	Day0vsDay27	chr11	2204027	2205055	1029	*	Distal Intergenic	11	2173063	2173138	76	1	100616126	ENST00000584128.1	30964	ENSG00000265258
LOC124903957	uncharacterized LOC124903957	0.101541	-0.738565	0.941647	0.831393	0.252908	0.80323	0.978875	-5.50566	peak_65603	Day0vsDay8	chr17	27366896	27368225	1330	*	Distal Intergenic	17	27333296	27352828	19533	1	124903957	ENST00000656365.1	33600	NA
TBC1D7	TBC1 domain family member 7	0.101542	-1.14384	1.34692	-1.05753	0.169005	0.867323	0.964484	-5.41596	peak_135449	Day0vsDay15	chr6	13355258	13356676	1419	*	Distal Intergenic	6	13323711	13328583	4873	2	51256	ENST00000607230.1	-26675	ENSG00000145979
WIPF1	WAS/WASL interacting protein family member 1	0.101542	-0.332362	0.535446	2.17777	0.500014	0.623175	0.956047	-5.73167	peak_91500	Day0vsDay8	chr2	174567634	174568238	605	*	Promoter (2-3kb)	2	174567077	174570646	3570	2	7456	ENST00000467149.1	2408	ENSG00000115935
TOM1L2	target of myb1 like 2 membrane trafficking protein	0.101544	-0.419865	0.622952	0.819781	0.405658	0.689442	0.879474	-5.59633	peak_65017	Day0vsDay27	chr17	17849922	17850411	490	*	Promoter (<=1kb)	17	17847552	17851303	3752	2	146691	ENST00000486413.1	892	ENSG00000175662
STKLD1	serine/threonine kinase like domain containing 1	0.101545	-0.282014	0.485105	2.30959	0.555072	0.586146	0.825123	-5.55925	peak_167966	Day0vsDay27	chr9	133403592	133404189	598	*	Exon	9	133394787	133396083	1297	1	169436	ENST00000477284.1	8805	ENSG00000198870
APOBEC3A	apolipoprotein B mRNA editing enzyme catalytic subunit 3A	0.101546	-0.285944	0.489036	3.15677	0.549201	0.589705	0.952656	-5.71978	peak_105474	Day0vsDay8	chr22	38947215	38948045	831	*	Distal Intergenic	22	38952751	38963183	10433	1	200315	ENST00000402255.5	-4706	ENSG00000128383
GRAP	GRB2 related adaptor protein	0.101548	-0.455096	0.658191	0.286623	0.378886	0.708516	0.888475	-5.61715	peak_65149	Day0vsDay27	chr17	19038675	19039427	753	*	Intron	17	19021863	19042485	20623	2	10750	ENST00000395635.5	3058	ENSG00000154016
TRPV4	transient receptor potential cation channel subfamily V member 4	0.101552	-0.285559	0.488663	1.70243	0.551522	0.588184	0.826452	-5.55593	peak_38928	Day0vsDay27	chr12	109852551	109853729	1179	*	3' UTR	12	109783088	109833406	50319	2	59341	ENST00000674908.1	-19145	ENSG00000111199
UQCC1	ubiquinol-cytochrome c reductase complex assembly factor 1	0.101563	-0.454212	0.657337	-0.193876	0.380256	0.707721	0.91509	-5.39577	peak_97776	Day0vsDay15	chr20	35404442	35405203	762	*	Intron	20	35381918	35410155	28238	2	55245	ENST00000495752.1	4952	ENSG00000101019
LOC124904933	uncharacterized LOC124904933	0.101563	-0.332895	0.536021	0.628926	0.485816	0.63265	0.890441	-5.38428	peak_99498	Day0vsDay15	chr20	53700741	53701688	948	*	Distal Intergenic	20	53738728	53741797	3070	1	124904933	ENST00000663196.1	-37040	NA
PBX4	PBX homeobox 4	0.101571	-0.40594	0.609081	7.08596	0.417953	0.681008	0.964258	-5.81486	peak_77945	Day0vsDay8	chr19	19567075	19567857	783	*	Intron	19	19561707	19563824	2118	2	80714	ENST00000558276.7	-3251	ENSG00000105717
ITGAL	integrin subunit alpha L	0.101577	-0.374015	0.577168	2.38658	0.455754	0.654044	0.960973	-5.72594	peak_59305	Day0vsDay8	chr16	30497247	30497581	335	*	Promoter (<=1kb)	16	30496432	30504219	7788	1	3683	ENST00000568987.1	815	ENSG00000005844
B4GALT5	beta-1,4-galactosyltransferase 5	0.101579	-0.942324	1.14548	-0.41486	0.201698	0.84199	0.983303	-5.56345	peak_99114	Day0vsDay8	chr20	49676453	49677539	1087	*	Intron	20	49632945	49713878	80934	2	9334	ENST00000371711.4	36339	ENSG00000158470
LOC107986124	uncharacterized LOC107986124	0.101582	-0.551756	0.754921	0.0203126	0.322283	0.750254	0.907304	-5.68758	peak_113547	Day0vsDay27	chr3	126256707	126257739	1033	*	Distal Intergenic	3	126266754	126291525	24772	1	107986124	ENST00000511512.2	-9015	NA
LOC107985911	lymphocyte specific protein 1 pseudogene	0.101587	-0.366641	0.569816	0.870034	0.449715	0.657276	0.862797	-5.62199	peak_86998	Day0vsDay27	chr2	89253975	89254584	610	*	Exon	2	89580558	89581140	583	2	107985911	ENST00000645145.1	326556	ENSG00000290846
EHD4-AS1	EHD4 antisense RNA 1	0.101597	-0.366955	0.570149	2.01034	0.449447	0.657467	0.961131	-5.77816	peak_52448	Day0vsDay8	chr15	41926271	41927250	980	*	Intron	15	41921417	41929286	7870	1	101928363	ENST00000564168.2	4854	ENSG00000259883
LINC01376	long intergenic non-protein coding RNA 1376	0.101599	-0.417437	0.620635	4.67963	0.416817	0.681902	0.964258	-5.82025	peak_82958	Day0vsDay8	chr2	19228082	19228523	442	*	Intron	2	19022449	19306054	283606	2	400945	ENST00000432142.5	77531	ENSG00000236204
LOC124905150	uncharacterized LOC124905150	0.1016	-0.47638	0.679579	0.0734028	0.365306	0.718546	0.892534	-5.63397	peak_106675	Day0vsDay27	chr22	47945006	47945568	563	*	Intron	22	48044710	48048549	3840	2	124905150	ENST00000457518.1	102981	ENSG00000235154
NCKAP5-AS2	NCKAP5 antisense RNA 2	0.1016	-0.682668	0.885869	2.80497	0.271496	0.788958	0.977322	-5.7884	peak_89977	Day0vsDay8	chr2	133293309	133294100	792	*	Intron	2	133266365	133285445	19081	1	101928161	ENST00000670944.1	26944	ENSG00000226953
LOC107984325	uncharacterized LOC107984325	0.101602	-0.621721	0.824925	-0.533022	0.291156	0.773635	0.93562	-5.4856	peak_27215	Day0vsDay15	chr11	36882610	36883416	807	*	Distal Intergenic	11	36671919	36675695	3777	1	107984325	ENST00000679127.1	210691	NA
DSCAML1	DS cell adhesion molecule like 1	0.101603	-0.49685	0.700057	1.58282	0.352267	0.728148	0.968158	-5.75038	peak_31962	Day0vsDay8	chr11	117807006	117808020	1015	*	Intron	11	117776809	117817525	40717	2	57453	ENST00000525836.1	9505	ENSG00000177103
FGF23	fibroblast growth factor 23	0.101606	-0.4798	0.683012	0.940219	0.364265	0.719511	0.9672	-5.58757	peak_33984	Day0vsDay8	chr12	4403054	4403756	703	*	Intron	12	4368227	4379712	11486	2	8074	ENST00000237837.2	-23342	ENSG00000118972
UBE2V2	ubiquitin conjugating enzyme E2 V2	0.10161	-0.434875	0.638094	3.06062	0.404287	0.690838	0.965325	-5.77825	peak_156903	Day0vsDay8	chr8	47992541	47993013	473	*	Distal Intergenic	8	48008415	48061417	53003	1	7336	ENST00000523432.5	-15402	ENSG00000169139
LINC02577	long intergenic non-protein coding RNA 2577	0.10161	-0.421217	0.624437	0.867291	0.406887	0.688695	0.909184	-5.43725	peak_150410	Day0vsDay15	chr7	106821728	106822180	453	*	Promoter (2-3kb)	7	106824883	106838476	13594	1	111216280	ENST00000636036.1	-2703	ENSG00000228742
PTPRE	protein tyrosine phosphatase receptor type E	0.101611	-0.262357	0.465578	2.73397	0.588856	0.563292	0.811336	-5.5345	peak_23709	Day0vsDay27	chr10	127906506	127907844	1339	*	Promoter (<=1kb)	10	127907103	128085855	178753	1	5791	ENST00000254667.8	0	ENSG00000132334
CYFIP1	cytoplasmic FMR1 interacting protein 1	0.101617	-0.688497	0.891732	-0.228267	0.266584	0.79225	0.924235	-5.68212	peak_51345	Day0vsDay27	chr15	22949134	22949547	414	*	Promoter (1-2kb)	15	22869466	22947285	77820	2	23191	ENST00000612288.2	-1849	ENSG00000273749
KIF5B	kinesin family member 5B	0.10163	-0.805884	1.00914	-0.403672	0.232127	0.818566	0.934963	-5.70059	peak_17212	Day0vsDay27	chr10	32139444	32140362	919	*	Distal Intergenic	10	32009015	32056425	47411	2	3799	ENST00000302418.5	-83019	ENSG00000170759
RELT	RELT TNF receptor	0.101641	-0.203497	0.406779	2.6845	0.690447	0.497069	0.839428	-5.29833	peak_29755	Day0vsDay15	chr11	73393318	73394255	938	*	Promoter (<=1kb)	11	73393684	73395121	1438	1	84957	ENST00000537771.1	0	ENSG00000054967
PELI2	pellino E3 ubiquitin protein ligase family member 2	0.101642	-0.46642	0.669703	6.13391	0.371231	0.715081	0.9672	-5.83598	peak_47353	Day0vsDay8	chr14	56151036	56151446	411	*	Intron	14	56119109	56290293	171185	1	57161	ENST00000561019.1	31927	ENSG00000139946
LOC124902862	uncharacterized LOC124902862	0.101648	-1.06852	1.27182	0.0315076	0.180055	0.858743	0.984375	-5.53601	peak_33888	Day0vsDay8	chr12	3430635	3431401	767	*	Intron	12	3439854	3461445	21592	2	124902862	ENST00000703587.1	30044	NA
LOC100506532	uncharacterized LOC100506532	0.101648	-0.318394	0.52169	3.19681	0.508502	0.617544	0.84191	-5.57084	peak_168141	Day0vsDay27	chr9	134494830	134495283	454	*	Distal Intergenic	9	134505472	134521442	15971	1	100506532	ENST00000444936.2	-10189	NA
PLEKHA7	pleckstrin homology domain containing A7	0.101654	-0.5248	0.728108	0.0223478	0.350179	0.730782	0.898484	-5.63656	peak_26257	Day0vsDay27	chr11	16800793	16801911	1119	*	Promoter (<=1kb)	11	16777317	16801044	23728	2	144100	ENST00000636090.1	0	ENSG00000166689
CEP164	centrosomal protein 164	0.101655	-0.939249	1.14256	-0.689454	0.202429	0.841425	0.956831	-5.49269	peak_31946	Day0vsDay15	chr11	117587421	117588471	1051	*	Intron	11	117411112	117412830	1719	1	22897	ENST00000533433.1	176309	ENSG00000110274
DSCR8	Down syndrome critical region 8	0.10166	-0.839816	1.04314	-0.589024	0.22382	0.825382	0.981645	-5.55306	peak_101972	Day0vsDay8	chr21	38123332	38123871	540	*	Promoter (<=1kb)	21	38122332	38156511	34180	1	84677	ENST00000614538.1	1000	ENSG00000198054
LOC107984830	uncharacterized LOC107984830	0.101665	-0.375582	0.578911	2.13363	0.443012	0.662904	0.900316	-5.39427	peak_62360	Day0vsDay15	chr16	85213978	85215044	1067	*	Intron	16	85227203	85309176	81974	1	107984830	ENST00000653746.1	-12159	NA
LOC102723475	potassium voltage-gated channel subfamily E regulatory subunit 1B	0.101668	-0.300637	0.503974	2.26686	0.53237	0.600932	0.833664	-5.56577	peak_100696	Day0vsDay27	chr21	7950976	7951615	640	*	Distal Intergenic	21	7816677	7829632	12956	2	102723475	ENST00000618699.3	-121344	ENSG00000276289
NBPF18P	NBPF member 18, pseudogene	0.101669	-0.255735	0.459072	1.55838	0.589637	0.561388	0.864718	-5.36821	peak_8998	Day0vsDay15	chr1	152001422	152002110	689	*	Intron	1	151994531	152042774	48244	1	441908	ENST00000432386.1	6891	NA
LINC00841	long intergenic non-protein coding RNA 841	0.101675	-0.565511	0.768862	-0.474559	0.316297	0.755108	0.930587	-5.41572	peak_17791	Day0vsDay15	chr10	44083012	44083965	954	*	Distal Intergenic	10	43943093	43944486	1394	1	283033	ENST00000664261.1	139919	NA
FSD1	fibronectin type III and SPRY domain containing 1	0.101678	-0.318969	0.522325	0.521352	0.503485	0.619827	0.84311	-5.60388	peak_75796	Day0vsDay27	chr19	4318206	4319001	796	*	Exon	19	4323035	4323665	631	1	79187	ENST00000594438.1	-4034	ENSG00000105255
RSRC1	arginine and serine rich coiled-coil 1	0.101681	-0.352601	0.555963	1.58476	0.473509	0.641825	0.85475	-5.58163	peak_115526	Day0vsDay27	chr3	158105635	158106087	453	*	Promoter (<=1kb)	3	158105855	158544522	438668	1	51319	ENST00000480820.5	0	ENSG00000174891
ESYT2	extended synaptotagmin 2	0.101685	-0.52628	0.729649	-0.399923	0.335714	0.740296	0.903068	-5.6537	peak_153833	Day0vsDay27	chr7	158790297	158790602	306	*	Intron	7	158773367	158827641	54275	2	57488	ENST00000483958.5	37039	ENSG00000117868
PPP4R2	protein phosphatase 4 regulatory subunit 2	0.101688	-0.479641	0.683018	3.31887	0.365641	0.718852	0.9672	-5.82589	peak_111684	Day0vsDay8	chr3	73166238	73166885	648	*	Distal Intergenic	3	73064014	73065290	1277	1	151987	ENST00000460360.1	102224	ENSG00000163605
SLC38A11	solute carrier family 38 member 11	0.101691	-0.417659	0.621041	1.74454	0.407762	0.688233	0.879127	-5.60188	peak_91103	Day0vsDay27	chr2	164955411	164955786	376	*	Promoter (<=1kb)	2	164894354	164955525	61172	2	151258	ENST00000685975.1	0	ENSG00000169507
SP2-DT	SP2 divergent transcript	0.101693	-0.608602	0.811988	0.498156	0.296762	0.769407	0.914688	-5.65894	peak_67526	Day0vsDay27	chr17	47877061	47878173	1113	*	Distal Intergenic	17	47891261	47895794	4534	2	102724532	ENST00000702616.1	17621	ENSG00000264920
TRMT44	tRNA methyltransferase 44 homolog	0.101702	-0.407061	0.610465	0.163619	0.427075	0.67439	0.871586	-5.59281	peak_118620	Day0vsDay27	chr4	8466862	8467332	471	*	Intron	4	8470926	8493531	22606	1	152992	ENST00000531038.5	-3594	ENSG00000155275
TDRD3	tudor domain containing 3	0.101702	-0.349576	0.552981	5.32929	0.467135	0.644956	0.95925	-5.79887	peak_43448	Day0vsDay8	chr13	60435662	60436150	489	*	Promoter (1-2kb)	13	60434049	60485899	51851	1	81550	ENST00000377882.7	1613	ENSG00000083544
ATPSCKMT	ATP synthase c subunit lysine N-methyltransferase	0.101706	-0.307586	0.510997	1.80737	0.522689	0.607459	0.837033	-5.56943	peak_125903	Day0vsDay27	chr5	10249174	10251173	2000	*	Promoter (<=1kb)	5	10225507	10249888	24382	2	134145	ENST00000511437.6	0	ENSG00000150756
ATRNL1	attractin like 1	0.10171	-0.513705	0.717126	-0.892741	0.342574	0.735142	0.923637	-5.47324	peak_22523	Day0vsDay15	chr10	115916553	115917229	677	*	Intron	10	115909351	115944959	35609	1	26033	ENST00000449616.2	7202	ENSG00000107518
PSD	pleckstrin and Sec7 domain containing	0.10172	-0.518026	0.721467	1.83241	0.340896	0.736666	0.969552	-5.78696	peak_21669	Day0vsDay8	chr10	102419420	102419827	408	*	Promoter (<=1kb)	10	102416654	102419718	3065	2	5662	ENST00000472685.5	0	ENSG00000059915
LOC105377684	uncharacterized LOC105377684	0.10172	-0.297653	0.501094	1.47241	0.537614	0.597991	0.878646	-5.33836	peak_132688	Day0vsDay15	chr5	159426695	159428299	1605	*	Exon	5	159421214	159557687	136474	1	105377684	ENST00000636261.1	5481	NA
CACNA2D3	calcium voltage-gated channel auxiliary subunit alpha2delta 3	0.101721	-0.431332	0.634774	0.43365	0.395546	0.696216	0.882371	-5.64096	peak_110747	Day0vsDay27	chr3	54180216	54181539	1324	*	Promoter (2-3kb)	3	54177796	54562915	385120	1	55799	ENST00000492460.5	2420	ENSG00000157445
LOC124904942	uncharacterized LOC124904942	0.101731	-0.316726	0.520188	1.00644	0.508762	0.616957	0.884516	-5.39018	peak_99851	Day0vsDay15	chr20	58761986	58762670	685	*	Intron	20	58717364	58719231	1868	1	124904942	ENST00000532531.1	44622	ENSG00000215440
FOXP1	forkhead box P1	0.101731	-0.701709	0.905171	-0.839942	0.263091	0.795077	0.925559	-5.65306	peak_111506	Day0vsDay27	chr3	71078887	71079332	446	*	Intron	3	71041528	71065687	24160	2	27086	ENST00000497553.4	-13200	ENSG00000114861
LOC101929510	uncharacterized LOC101929510	0.101735	-0.41095	0.614421	-0.365562	0.413476	0.683466	0.876343	-5.64336	peak_82155	Day0vsDay27	chr2	7592343	7593784	1442	*	Distal Intergenic	2	7671330	7675736	4407	1	101929510	ENST00000664007.1	-77546	NA
FYN	FYN proto-oncogene, Src family tyrosine kinase	0.101741	-0.297903	0.501386	2.17575	0.550489	0.588966	0.875287	-5.33323	peak_140111	Day0vsDay15	chr6	111669780	111670317	538	*	Intron	6	111661557	111676544	14988	2	2534	ENST00000491885.6	6227	ENSG00000010810
PDE2A	phosphodiesterase 2A	0.101742	-0.369135	0.572619	1.01917	0.451812	0.656622	0.862503	-5.59894	peak_29682	Day0vsDay27	chr11	72668448	72669168	721	*	Promoter (<=1kb)	11	72577296	72669064	91769	2	5138	ENST00000540345.5	0	ENSG00000186642
BRF1	BRF1 RNA polymerase III transcription initiation factor subunit	0.101748	-0.57888	0.782376	-0.187805	0.310505	0.759153	0.910974	-5.68172	peak_50817	Day0vsDay27	chr14	105293162	105293705	544	*	Intron	14	105226123	105300468	74346	2	2972	ENST00000546417.5	6763	ENSG00000185024
CELF2-AS1	CELF2 antisense RNA 1	0.10175	-0.348818	0.552319	1.07344	0.477992	0.638325	0.852645	-5.5586	peak_15918	Day0vsDay27	chr10	11280067	11281356	1290	*	Intron	10	11316833	11319884	3052	2	414196	ENST00000379256.4	38528	ENSG00000181800
B3GLCT	beta 3-glucosyltransferase	0.101753	-0.496928	0.700434	0.277232	0.352298	0.727937	0.896909	-5.67666	peak_42190	Day0vsDay27	chr13	31309284	31309867	584	*	Intron	13	31260407	31284755	24349	1	145173	ENST00000461652.2	48877	ENSG00000187676
MIR3924	microRNA 3924	0.101756	-1.05724	1.26075	0.744578	0.183087	0.856762	0.984241	-5.54442	peak_18706	Day0vsDay8	chr10	57506397	57508270	1874	*	Distal Intergenic	10	57304479	57304559	81	2	100500834	ENST00000583084.1	-201838	ENSG00000264747
FSTL4	follistatin like 4	0.101758	-0.491528	0.695043	0.43372	0.356469	0.724945	0.895659	-5.66457	peak_130710	Day0vsDay27	chr5	133202182	133203362	1181	*	Exon	5	133199733	133209895	10163	2	23105	ENST00000511375.1	6533	ENSG00000053108
TIMM29	translocase of inner mitochondrial membrane 29	0.101767	-0.470365	0.673899	0.828743	0.381593	0.70726	0.91509	-5.40811	peak_76720	Day0vsDay15	chr19	10935278	10936025	748	*	Distal Intergenic	19	10928811	10930254	1444	1	90580	ENST00000270502.7	6467	ENSG00000142444
LINC01512	long intergenic non-protein coding RNA 1512	0.101769	-0.396269	0.599807	2.64255	0.436912	0.667533	0.962395	-5.76058	peak_137845	Day0vsDay8	chr6	43892873	43893435	563	*	Promoter (1-2kb)	6	43891045	43938212	47168	1	100132354	ENST00000691600.1	1828	ENSG00000289313
SHANK1	SH3 and multiple ankyrin repeat domains 1	0.101772	-0.413719	0.617264	6.43161	0.410137	0.686501	0.964968	-5.81974	peak_80632	Day0vsDay8	chr19	50666232	50666785	554	*	Promoter (<=1kb)	19	50662334	50666733	4400	2	50944	ENST00000468654.2	0	ENSG00000161681
TPSB2	tryptase beta 2	0.101773	-0.381614	0.585161	7.10673	0.439363	0.665738	0.962168	-5.8063	peak_56709	Day0vsDay8	chr16	1231621	1232691	1071	*	Promoter (<=1kb)	16	1228335	1232757	4423	2	64499	ENST00000711420.1	66	ENSG00000197253
EPS15L1	epidermal growth factor receptor pathway substrate 15 like 1	0.101777	-0.469321	0.672876	0.983649	0.369401	0.715329	0.917215	-5.48183	peak_77420	Day0vsDay15	chr19	16441689	16442023	335	*	Exon	19	16400631	16435296	34666	2	58513	ENST00000602009.5	-6393	ENSG00000127527
SNORA31B	small nucleolar RNA, H/ACA box 31B	0.101792	-0.330177	0.533761	2.00692	0.498783	0.624101	0.845497	-5.56881	peak_42769	Day0vsDay27	chr13	45334082	45335312	1231	*	Promoter (1-2kb)	13	45336314	45336447	134	2	109616966	ENST00000517242.1	1135	ENSG00000253051
ANKRD11	ankyrin repeat domain containing 11	0.1018	-0.391922	0.595522	0.849805	0.427388	0.673214	0.903908	-5.42413	peak_63112	Day0vsDay15	chr16	89466882	89467942	1061	*	Intron	16	89291728	89489193	197466	2	29123	ENST00000562816.5	21251	ENSG00000167522
ARHGAP26	Rho GTPase activating protein 26	0.101809	-0.186374	0.389991	2.99789	0.732273	0.471663	0.829506	-5.26841	peak_131641	Day0vsDay15	chr5	142941225	142941606	382	*	Intron	5	142969331	143054526	85196	1	23092	ENST00000645625.1	-27725	ENSG00000145819
OPCML	opioid binding protein/cell adhesion molecule like	0.101809	-0.553727	0.757344	-0.304159	0.324047	0.749255	0.928171	-5.46022	peak_33344	Day0vsDay15	chr11	133546487	133547466	980	*	Intron	11	132414981	133532501	1117521	2	4978	ENST00000524381.6	-13986	ENSG00000183715
TRIOBP	TRIO and F-actin binding protein	0.101811	-0.322791	0.526414	4.96338	0.519527	0.610098	0.882186	-5.36469	peak_105281	Day0vsDay15	chr22	37686042	37687159	1118	*	Promoter (<=1kb)	22	37686414	37726503	40090	1	11078	ENST00000455236.4	0	ENSG00000100106
PARP4	poly(ADP-ribose) polymerase family member 4	0.101817	-0.478082	0.681716	-0.0411886	0.365756	0.718339	0.918013	-5.43361	peak_41702	Day0vsDay15	chr13	24452266	24452755	490	*	Promoter (2-3kb)	13	24451972	24455134	3163	2	143	ENST00000484989.1	2379	ENSG00000102699
MTFMT	mitochondrial methionyl-tRNA formyltransferase	0.101819	-0.324808	0.528446	1.4673	0.497307	0.625628	0.846296	-5.57386	peak_53620	Day0vsDay27	chr15	65028925	65030121	1197	*	Promoter (<=1kb)	15	65001512	65029639	28128	2	123263	ENST00000220058.9	0	ENSG00000103707
MCTP1	multiple C2 and transmembrane domain containing 1	0.101819	-0.480563	0.684202	0.293287	0.363751	0.719692	0.918411	-5.4707	peak_129215	Day0vsDay15	chr5	95113430	95114152	723	*	Intron	5	94953293	95081884	128592	2	79772	ENST00000505465.1	-31546	ENSG00000175471
TECRL	trans-2,3-enoyl-CoA reductase like	0.10182	-0.47854	0.68218	-0.658935	0.367176	0.717344	0.892026	-5.60336	peak_120653	Day0vsDay27	chr4	64399584	64400151	568	*	Intron	4	64322687	64409398	86712	2	253017	ENST00000509536.1	9247	ENSG00000205678
ARG2	arginase 2	0.101825	-0.35553	0.55918	4.85709	0.461929	0.649843	0.959997	-5.80217	peak_47931	Day0vsDay8	chr14	67610681	67611243	563	*	Exon	14	67619920	67651708	31789	1	384	ENST00000261783.4	-8677	ENSG00000081181
SHLD1	shieldin complex subunit 1	0.101825	-0.386474	0.590124	-0.120049	0.433632	0.669137	0.902526	-5.415	peak_96082	Day0vsDay15	chr20	5826731	5828072	1342	*	Intron	20	5750453	5863304	112852	1	149840	ENST00000442185.1	76278	ENSG00000171984
IRX2-DT	IRX2 divergent transcript	0.101826	-0.77508	0.978733	-0.637137	0.241106	0.811994	0.947543	-5.38297	peak_125282	Day0vsDay15	chr5	2763424	2764139	716	*	Distal Intergenic	5	2752265	2755376	3112	1	153571	ENST00000397835.4	11159	NA
LOC124902468	uncharacterized LOC124902468	0.10183	-0.365453	0.569113	0.329393	0.452508	0.655631	0.898406	-5.3731	peak_19972	Day0vsDay15	chr10	78442774	78443780	1007	*	Intron	10	78301659	78330818	29160	1	124902468	ENST00000665488.1	141115	NA
CCSER2	coiled-coil serine rich protein 2	0.101836	-0.746697	0.95037	-1.34553	0.249104	0.805879	0.945866	-5.43562	peak_20444	Day0vsDay15	chr10	84604011	84604610	600	*	Distal Intergenic	10	84452217	84513870	61654	1	54462	ENST00000480006.1	151794	ENSG00000107771
PTPN18	protein tyrosine phosphatase non-receptor type 18	0.10184	-0.578289	0.781969	-0.456608	0.310373	0.759173	0.931566	-5.48472	peak_89758	Day0vsDay15	chr2	130370510	130371054	545	*	Promoter (<=1kb)	2	130370669	130371313	645	1	26469	ENST00000490137.1	0	ENSG00000072135
RB1	RB transcriptional corepressor 1	0.101844	-0.250275	0.453962	3.21501	0.616325	0.545553	0.858296	-5.33649	peak_42953	Day0vsDay15	chr13	48457135	48457834	700	*	Intron	13	48444828	48456307	11480	1	5925	ENST00000480491.1	12307	ENSG00000139687
LOC101928004	uncharacterized LOC101928004	0.101844	-0.556892	0.76058	-0.456778	0.320465	0.751613	0.907866	-5.75865	peak_135119	Day0vsDay27	chr6	6788452	6789045	594	*	Intron	6	6704659	6801171	96513	2	101928004	ENST00000689004.1	12126	NA
TRIB3	tribbles pseudokinase 3	0.101847	-0.407217	0.610911	0.509511	0.414699	0.682343	0.907111	-5.4547	peak_95528	Day0vsDay15	chr20	362283	362897	615	*	Promoter (<=1kb)	20	362835	397559	34725	1	57761	ENST00000615226.5	0	ENSG00000101255
LINC01388	long intergenic non-protein coding RNA 1388	0.101869	-0.523445	0.727183	1.13712	0.346332	0.7333	0.96921	-5.52697	peak_161916	Day0vsDay8	chr9	102058	102559	502	*	Promoter (<=1kb)	9	100804	102850	2047	2	101929179	ENST00000435421.1	291	NA
LOC128706665	uncharacterized LOC128706665	0.10187	-0.710539	0.914279	-0.235896	0.260917	0.796703	0.942646	-5.48925	peak_96249	Day0vsDay15	chr20	10433540	10435525	1986	*	Promoter (<=1kb)	20	10413708	10434222	20515	2	128706665	ENST00000649912.2	0	ENSG00000285723
UPK3BL2	uroplakin 3B like 2	0.101881	-0.640412	0.844173	0.113592	0.285818	0.777815	0.91818	-5.63996	peak_150169	Day0vsDay27	chr7	102544307	102544822	516	*	Promoter (<=1kb)	7	102537919	102543696	5778	2	107983993	ENST00000644544.2	-611	ENSG00000284981
SORBS2	sorbin and SH3 domain containing 2	0.101885	-0.398994	0.602764	4.16871	0.43137	0.671674	0.96337	-5.79604	peak_124525	Day0vsDay8	chr4	185734075	185734662	588	*	5' UTR	4	185678423	185740330	61908	2	8470	ENST00000452351.5	5668	ENSG00000154556
BBS5	Bardet-Biedl syndrome 5	0.101887	-0.412381	0.616155	5.85537	0.410911	0.685942	0.964868	-5.82094	peak_91241	Day0vsDay8	chr2	169464390	169465284	895	*	Distal Intergenic	2	169479480	169482710	3231	1	129880	ENST00000469980.1	-14196	ENSG00000163093
DLGAP2	DLG associated protein 2	0.101898	-1.24405	1.44784	0.00700712	0.156925	0.876722	0.986593	-5.55285	peak_154036	Day0vsDay8	chr8	1126441	1127649	1209	*	Intron	8	1104882	1262580	157699	1	9228	ENST00000520524.5	21559	ENSG00000198010
ALOX15	arachidonate 15-lipoxygenase	0.101904	-0.233993	0.437801	2.67907	0.6459	0.526453	0.851228	-5.31243	peak_63896	Day0vsDay15	chr17	4625827	4626316	490	*	Distal Intergenic	17	4637170	4639164	1995	2	246	ENST00000576572.1	12848	ENSG00000161905
TUBGCP3	tubulin gamma complex component 3	0.101908	-0.572112	0.775928	-0.29869	0.315091	0.755945	0.930667	-5.43267	peak_45432	Day0vsDay15	chr13	112605799	112606897	1099	*	Exon	13	112485033	112588205	103173	2	10426	ENST00000649778.1	-17594	ENSG00000126216
LOC105374775	uncharacterized LOC105374775	0.101908	-0.326504	0.53032	2.91633	0.500742	0.622516	0.844669	-5.57661	peak_85526	Day0vsDay27	chr2	64643003	64643555	553	*	Promoter (1-2kb)	2	64644612	64646698	2087	1	105374775	ENST00000439964.1	-1057	NA
CTBP2	C-terminal binding protein 2	0.101914	-0.454693	0.658522	-0.0877626	0.394182	0.698686	0.912502	-5.37415	peak_23422	Day0vsDay15	chr10	125141155	125142166	1012	*	Promoter (2-3kb)	10	125100587	125138250	37664	2	1488	ENST00000530930.1	-2905	ENSG00000175029
MIR8071-2	microRNA 8071-2	0.101931	-0.427426	0.631287	1.34013	0.406046	0.689615	0.879521	-5.62372	peak_50914	Day0vsDay27	chr14	105713180	105713719	540	*	Distal Intergenic	14	105640168	105640232	65	1	102466889	ENST00000616772.1	73012	ENSG00000277030
FARP2	FERM, ARH/RhoGEF and pleckstrin domain protein 2	0.101939	-0.478416	0.682293	-0.28386	0.367841	0.717169	0.917714	-5.418	peak_95394	Day0vsDay15	chr2	241414494	241415585	1092	*	Intron	2	241410945	241434187	23243	1	9855	ENST00000485051.1	3549	ENSG00000006607
ZAN	zonadhesin	0.101944	-0.556912	0.7608	-1.03921	0.320722	0.751421	0.929022	-5.43299	peak_149878	Day0vsDay15	chr7	100758149	100758966	818	*	Exon	7	100734021	100797796	63776	1	7455	ENST00000618565.4	24128	ENSG00000146839
BRIP1	BRCA1 interacting DNA helicase 1	0.101945	-0.290397	0.494287	1.69107	0.550603	0.589064	0.826891	-5.57719	peak_68417	Day0vsDay27	chr17	61837141	61837531	391	*	Intron	17	61681480	61847220	165741	2	83990	ENST00000684584.1	9689	ENSG00000136492
LOC105369140	NBPF member 6 pseudogene	0.101946	-0.457234	0.661126	2.61528	0.380969	0.707723	0.91509	-5.42413	peak_8439	Day0vsDay15	chr1	143784271	143784825	555	*	Exon	1	143745249	143760669	15421	1	105369140	ENST00000442049.3	39022	NA
CTDSPL	CTD small phosphatase like	0.101956	-0.319186	0.523098	0.833918	0.52624	0.605402	0.836027	-5.58577	peak_109252	Day0vsDay27	chr3	37949799	37950214	416	*	Intron	3	37954417	37981125	26709	1	10217	ENST00000310189.3	-4203	ENSG00000144677
CBX8	chromobox 8	0.101967	-0.411646	0.61558	1.67779	0.41151	0.684645	0.877087	-5.6339	peak_70085	Day0vsDay27	chr17	79804125	79804845	721	*	Promoter (2-3kb)	17	79795394	79801683	6290	2	57332	ENST00000485449.1	-2442	ENSG00000141570
BOD1L1	biorientation of chromosomes in cell division 1 like 1	0.10197	-0.517021	0.720961	-0.636161	0.348118	0.732137	0.922757	-5.38174	peak_118889	Day0vsDay15	chr4	13599342	13600733	1392	*	Exon	4	13582230	13593520	11291	2	259282	ENST00000511119.1	-5822	ENSG00000038219
GDNF-AS1	GDNF antisense RNA 1	0.101971	-0.408455	0.612397	2.26123	0.419043	0.68015	0.906164	-5.42681	peak_127152	Day0vsDay15	chr5	37776864	37777418	555	*	Distal Intergenic	5	37811589	37874894	63306	1	100861519	ENST00000637595.1	-34171	NA
JAK1	Janus kinase 1	0.101976	-0.436618	0.640569	0.380927	0.396669	0.696114	0.911807	-5.4619	peak_5903	Day0vsDay15	chr1	64869472	64870243	772	*	Promoter (<=1kb)	1	64867100	64869408	2309	2	3716	ENST00000672903.1	-64	ENSG00000162434
TAFA5	TAFA chemokine like family member 5	0.101985	-0.398508	0.602478	-0.0494251	0.423816	0.676223	0.904742	-5.36965	peak_106751	Day0vsDay15	chr22	48517414	48517763	350	*	Intron	22	48489592	48850912	361321	1	25817	ENST00000336769.9	27822	ENSG00000219438
PRR16	proline rich 16	0.101986	-0.243272	0.447244	1.37779	0.612287	0.546569	0.858701	-5.3581	peak_130166	Day0vsDay15	chr5	120936672	120937232	561	*	Distal Intergenic	5	120781218	120790778	9561	1	51334	ENST00000511422.1	155454	ENSG00000184838
LINC02064	long intergenic non-protein coding RNA 2064	0.101992	-0.873328	1.07731	-0.362399	0.216758	0.830377	0.982231	-5.65978	peak_126762	Day0vsDay8	chr5	29548098	29548886	789	*	Distal Intergenic	5	29380063	29396095	16033	2	101929681	ENST00000659199.1	-152003	ENSG00000248391
AGPAT4	1-acylglycerol-3-phosphate O-acyltransferase 4	0.101998	-0.494801	0.698798	1.72416	0.356426	0.725349	0.967828	-5.7565	peak_142547	Day0vsDay8	chr6	161151103	161151542	440	*	Promoter (1-2kb)	6	161143956	161149289	5334	2	56895	ENST00000437165.1	-1814	ENSG00000026652
LOC112268150	uncharacterized LOC112268150	0.102	-0.787116	0.991116	-0.0608463	0.237793	0.814223	0.979969	-5.5677	peak_52907	Day0vsDay8	chr15	52093943	52095079	1137	*	Intron	15	52056675	52100523	43849	2	112268150	ENST00000558607.1	5444	NA
LAMA1	laminin subunit alpha 1	0.102001	-0.388537	0.592539	1.37739	0.435098	0.668554	0.902111	-5.40629	peak_71054	Day0vsDay15	chr18	7022455	7023229	775	*	Exon	18	7038572	7040237	1666	2	284217	ENST00000585178.1	17008	ENSG00000101680
CASTOR3P	CASTOR family member 3, pseudogene	0.102003	-0.41408	0.618086	0.955962	0.410757	0.685565	0.908247	-5.43493	peak_149801	Day0vsDay15	chr7	100242792	100243970	1179	*	Promoter (2-3kb)	7	100222645	100246548	23904	2	352954	ENST00000538588.2	2578	ENSG00000291122
LINC03126	long intergenic non-protein coding RNA 3126	0.102003	-0.340079	0.544085	2.94853	0.484138	0.634067	0.891	-5.39553	peak_1954	Day0vsDay15	chr1	16872123	16873756	1634	*	Promoter (<=1kb)	1	16872226	16874024	1799	1	112267871	ENST00000668460.1	0	ENSG00000228549
MYLK4	myosin light chain kinase family member 4	0.102008	-0.5689	0.772915	0.979863	0.316818	0.755082	0.971371	-5.61431	peak_134758	Day0vsDay8	chr6	2793371	2794579	1209	*	Distal Intergenic	6	2663814	2770330	106517	2	340156	ENST00000698899.1	-23041	ENSG00000145949
RGS1	regulator of G protein signaling 1	0.10201	-0.395584	0.599604	5.36959	0.42554	0.675519	0.964016	-5.81626	peak_11354	Day0vsDay8	chr1	192516604	192517296	693	*	Exon	1	192575763	192577276	1514	1	5996	ENST00000474373.1	-58467	ENSG00000090104
KCNIP4	potassium voltage-gated channel interacting protein 4	0.102016	-0.674922	0.878953	-0.878438	0.272168	0.788008	0.92238	-5.68728	peak_119147	Day0vsDay27	chr4	21898175	21898938	764	*	Intron	4	21729850	21855715	125866	2	80333	ENST00000512102.1	-42460	ENSG00000185774
APOBEC3H	apolipoprotein B mRNA editing enzyme catalytic subunit 3H	0.10202	-0.419988	0.624028	4.32887	0.417677	0.681483	0.964258	-5.82379	peak_105505	Day0vsDay8	chr22	39100145	39100494	350	*	Promoter (<=1kb)	22	39100279	39102558	2280	1	164668	ENST00000613996.1	0	ENSG00000100298
MBNL2	muscleblind like splicing regulator 2	0.10203	-0.430697	0.634757	1.49718	0.401147	0.69296	0.910493	-5.4233	peak_44524	Day0vsDay15	chr13	97387092	97387720	629	*	Intron	13	97356796	97391599	34804	1	10150	ENST00000449284.1	30296	ENSG00000139793
AFF3	ALF transcription elongation factor 3	0.102031	-0.329977	0.53404	0.970668	0.493915	0.626751	0.846896	-5.59656	peak_87523	Day0vsDay27	chr2	99641006	99641400	395	*	Intron	2	99550832	99593770	42939	2	3899	ENST00000445815.2	-47236	ENSG00000144218
AK3	adenylate kinase 3	0.102032	-0.958569	1.16263	-0.66188	0.199408	0.843759	0.944562	-5.67945	peak_162107	Day0vsDay27	chr9	4762376	4763596	1221	*	Distal Intergenic	9	4712045	4742043	29999	2	50808	ENST00000359883.6	-20333	ENSG00000147853
GPR132	G protein-coupled receptor 132	0.102034	-0.450915	0.654982	2.35271	0.382486	0.705739	0.966444	-5.79692	peak_50769	Day0vsDay8	chr14	105045598	105046504	907	*	Distal Intergenic	14	105049400	105055791	6392	2	29933	ENST00000551869.1	9287	ENSG00000183484
LINC00359	long intergenic non-protein coding RNA 359	0.102037	-0.621332	0.825406	-0.189741	0.293448	0.772044	0.915764	-5.63534	peak_44490	Day0vsDay27	chr13	96748135	96748672	538	*	Intron	13	96940149	96948312	8164	2	100887754	ENST00000442322.3	199640	NA
TMPRSS13	transmembrane serine protease 13	0.102037	-0.400183	0.604256	2.03346	0.42372	0.676529	0.90482	-5.41126	peak_31979	Day0vsDay15	chr11	117907129	117907657	529	*	3' UTR	11	117900643	117929381	28739	2	84000	ENST00000528626.5	21724	ENSG00000137747
ZDHHC14	zinc finger DHHC-type palmitoyltransferase 14	0.102049	-0.248977	0.453075	1.90325	0.610579	0.549605	0.803174	-5.52368	peak_142182	Day0vsDay27	chr6	157556250	157557287	1038	*	Intron	6	157542589	157628603	86015	1	79683	ENST00000523468.5	13661	ENSG00000175048
HAPLN2	hyaluronan and proteoglycan link protein 2	0.102052	-0.326888	0.530993	2.09001	0.493153	0.626748	0.846896	-5.59726	peak_9452	Day0vsDay27	chr1	156625533	156626154	622	*	Promoter (1-2kb)	1	156624064	156625535	1472	1	60484	ENST00000494218.1	1469	ENSG00000132702
NMNAT2	nicotinamide nucleotide adenylyltransferase 2	0.102054	-0.69095	0.895059	1.39293	0.266756	0.79212	0.977684	-5.61893	peak_11029	Day0vsDay8	chr1	183416722	183418667	1946	*	Promoter (<=1kb)	1	183248237	183418380	170144	2	23057	ENST00000287713.7	0	ENSG00000157064
FZD2	frizzled class receptor 2	0.102063	-0.254683	0.458808	1.56167	0.595255	0.558668	0.808568	-5.547	peak_67174	Day0vsDay27	chr17	44594976	44595712	737	*	Distal Intergenic	17	44557484	44561262	3779	1	2535	ENST00000315323.5	37492	ENSG00000180340
ADIG	adipogenin	0.102066	-0.405501	0.609634	1.27138	0.419682	0.679463	0.874136	-5.61717	peak_98097	Day0vsDay27	chr20	38579129	38579691	563	*	Promoter (1-2kb)	20	38581195	38585695	4501	1	149685	ENST00000373348.4	-1504	ENSG00000182035
TBX20	T-box transcription factor 20	0.102071	-0.384782	0.588924	3.66895	0.452131	0.656871	0.961131	-5.79826	peak_145917	Day0vsDay8	chr7	35272094	35272666	573	*	Distal Intergenic	7	35202430	35254100	51671	2	57057	ENST00000408931.4	-17994	ENSG00000164532
CPLANE1	ciliogenesis and planar polarity effector complex subunit 1	0.102081	-0.657493	0.861655	0.504194	0.279221	0.782845	0.976529	-5.69784	peak_127134	Day0vsDay8	chr5	37208924	37209772	849	*	Promoter (2-3kb)	5	37205194	37206382	1189	2	65250	ENST00000505431.1	-2542	ENSG00000197603
KBTBD12	kelch repeat and BTB domain containing 12	0.102083	-0.475664	0.679829	-0.0270789	0.367661	0.716822	0.891887	-5.63178	peak_113824	Day0vsDay27	chr3	127982685	127983044	360	*	Intron	3	127924081	127984298	60218	1	166348	ENST00000492025.1	58604	ENSG00000187715
CLEC4D	C-type lectin domain family 4 member D	0.102088	-0.295653	0.49983	3.8709	0.54702	0.59125	0.876144	-5.35955	peak_34324	Day0vsDay15	chr12	8501777	8502015	239	*	Distal Intergenic	12	8509475	8520273	10799	1	338339	ENST00000382064.6	-7460	ENSG00000166527
PLCD3	phospholipase C delta 3	0.102098	-0.379785	0.583982	0.364814	0.442049	0.663427	0.900501	-5.39638	peak_67237	Day0vsDay15	chr17	45132102	45133486	1385	*	Promoter (<=1kb)	17	45108959	45132515	23557	2	113026	ENST00000619929.5	0	ENSG00000161714
MYHAS	myosin heavy chain gene cluster antisense RNA	0.102104	-0.43689	0.641097	3.20511	0.39266	0.698316	0.965679	-5.79024	peak_64525	Day0vsDay8	chr17	10604614	10605254	641	*	Intron	17	10611902	10623036	11135	1	100128560	ENST00000581947.5	-6648	ENSG00000272975
SLC1A3	solute carrier family 1 member 3	0.102107	-0.328001	0.532214	1.15549	0.492078	0.627495	0.888267	-5.40347	peak_127112	Day0vsDay15	chr5	36657504	36657954	451	*	Intron	5	36667717	36688330	20614	1	6507	ENST00000624112.2	-9763	ENSG00000079215
CCDC71	coiled-coil domain containing 71	0.102108	-0.513996	0.718212	-0.0436987	0.343529	0.734433	0.923341	-5.45023	peak_110247	Day0vsDay15	chr3	49157935	49159208	1274	*	Exon	3	49162535	49166331	3797	2	64925	ENST00000321895.7	7123	ENSG00000177352
LOC105376483	uncharacterized LOC105376483	0.102111	-0.252581	0.456802	2.47594	0.596731	0.556725	0.863139	-5.35334	peak_17150	Day0vsDay15	chr10	31133342	31134603	1262	*	Promoter (<=1kb)	10	31133864	31143842	9979	1	105376483	ENST00000701878.1	0	NA
CASC17	cancer susceptibility 17	0.102123	-0.394838	0.599085	1.67856	0.425951	0.674245	0.963861	-5.75913	peak_68995	Day0vsDay8	chr17	71161152	71161941	790	*	Intron	17	71098893	71185650	86758	2	101928165	ENST00000669182.1	23709	ENSG00000260785
LINC02139	long intergenic non-protein coding RNA 2139	0.102124	-0.422534	0.626781	-0.163394	0.403467	0.690465	0.879796	-5.70072	peak_62349	Day0vsDay27	chr16	85136141	85136787	647	*	Promoter (<=1kb)	16	85137150	85149443	12294	1	400548	ENST00000612023.1	-363	ENSG00000278214
DSCAML1	DS cell adhesion molecule like 1	0.10213	-0.448639	0.6529	-0.150263	0.384364	0.704366	0.886798	-5.6587	peak_31951	Day0vsDay27	chr11	117661175	117662082	908	*	Intron	11	117427773	117797091	369319	2	57453	ENST00000527706.5	135009	ENSG00000177103
SCG5-AS1	SCG5 antisense RNA 1	0.102149	-0.371484	0.575781	2.50654	0.452622	0.656218	0.961131	-5.76956	peak_52027	Day0vsDay8	chr15	32668247	32668842	596	*	Promoter (<=1kb)	15	32656084	32669092	13009	2	105370757	ENST00000486285.1	250	ENSG00000241818
CUEDC1	CUE domain containing 1	0.102149	-0.52826	0.732558	1.03366	0.337125	0.739606	0.969552	-5.6701	peak_68213	Day0vsDay8	chr17	57948707	57949160	454	*	Intron	17	57863272	57955257	91986	2	404093	ENST00000577840.5	6097	ENSG00000180891
LINC01377	long intergenic non-protein coding RNA 1377	0.10215	-0.652094	0.856393	-0.647285	0.28749	0.777427	0.936952	-5.35297	peak_125314	Day0vsDay15	chr5	3111508	3112353	846	*	Distal Intergenic	5	3177835	3181232	3398	1	102467074	ENST00000505396.2	-65482	ENSG00000249808
FLJ36000	uncharacterized FLJ36000	0.102154	-0.471625	0.675932	0.104376	0.369344	0.715578	0.917215	-5.41043	peak_65542	Day0vsDay15	chr17	22443988	22444601	614	*	Distal Intergenic	17	22406019	22413744	7726	1	284124	ENST00000612344.1	37969	ENSG00000276399
LINC02715	long intergenic non-protein coding RNA 2715	0.10217	-0.460676	0.665015	0.0288453	0.376262	0.710294	0.915984	-5.46641	peak_31327	Day0vsDay15	chr11	109692934	109694062	1129	*	Distal Intergenic	11	109751442	109823847	72406	2	105369482	ENST00000534252.2	129785	ENSG00000254659
NFATC2	nuclear factor of activated T cells 2	0.102178	-0.407588	0.611944	-0.270442	0.415474	0.681783	0.906972	-5.43668	peak_99331	Day0vsDay15	chr20	51306557	51307325	769	*	Distal Intergenic	20	51391409	51399219	7811	2	4773	ENST00000496054.1	91894	ENSG00000101096
MYLK	myosin light chain kinase	0.102189	-0.489098	0.693477	1.97291	0.358232	0.723554	0.919714	-5.42715	peak_113335	Day0vsDay15	chr3	123692214	123693001	788	*	Promoter (<=1kb)	3	123612321	123692379	80059	2	4638	ENST00000687434.1	0	ENSG00000065534
LINC01410	long intergenic non-protein coding RNA 1410	0.102194	-0.29322	0.497608	4.24616	0.535713	0.597484	0.952882	-5.76353	peak_163741	Day0vsDay8	chr9	62801941	62802871	931	*	Promoter (<=1kb)	9	62802076	62806333	4258	1	103352539	ENST00000452184.2	0	ENSG00000238113
EDN3	endothelin 3	0.102201	-0.5009	0.705302	0.543172	0.354613	0.726525	0.896341	-5.65518	peak_99932	Day0vsDay27	chr20	59423347	59424251	905	*	Distal Intergenic	20	59301521	59324572	23052	1	1908	ENST00000672969.1	121826	ENSG00000124205
SPRR2D	small proline rich protein 2D	0.102204	-0.516408	0.720815	-0.131296	0.344151	0.734319	0.923341	-5.40864	peak_9048	Day0vsDay15	chr1	153049087	153050330	1244	*	Distal Intergenic	1	153039828	153041931	2104	2	6703	ENST00000368757.1	-7156	ENSG00000163216
DGKI	diacylglycerol kinase iota	0.102205	-0.917433	1.12184	-0.490003	0.20777	0.837303	0.942047	-5.6541	peak_151764	Day0vsDay27	chr7	137395443	137395847	405	*	Promoter (<=1kb)	7	137391085	137395973	4889	2	9162	ENST00000486153.1	126	ENSG00000157680
MADCAM1	mucosal vascular addressin cell adhesion molecule 1	0.102207	-0.370984	0.575398	2.37924	0.461951	0.649653	0.858874	-5.59086	peak_75022	Day0vsDay27	chr19	488406	489829	1424	*	Promoter (<=1kb)	19	489176	505342	16167	1	8174	ENST00000587541.5	0	ENSG00000099866
RAPGEF2	Rap guanine nucleotide exchange factor 2	0.10221	-0.425301	0.629721	6.72231	0.401719	0.692539	0.96534	-5.82392	peak_123566	Day0vsDay8	chr4	159492519	159493239	721	*	Distal Intergenic	4	159352457	159353569	1113	1	9693	ENST00000509891.1	140062	ENSG00000109756
KRT42P	keratin 42, pseudogene	0.102218	-0.318812	0.523248	1.7633	0.504176	0.620186	0.885638	-5.38342	peak_66830	Day0vsDay15	chr17	41639170	41639949	780	*	Promoter (<=1kb)	17	41626327	41640199	13873	2	284116	ENST00000398469.5	250	ENSG00000290861
HK3	hexokinase 3	0.102219	-0.44816	0.652598	2.5752	0.391132	0.700437	0.912898	-5.41474	peak_133916	Day0vsDay15	chr5	176889261	176889773	513	*	Promoter (<=1kb)	5	176880869	176888647	7779	2	3101	ENST00000506834.5	-614	ENSG00000160883
FANCC	FA complementation group C	0.102228	-0.39729	0.601747	0.915711	0.424206	0.675498	0.904519	-5.41709	peak_165242	Day0vsDay15	chr9	95267148	95267421	274	*	Intron	9	95185190	95254364	69175	2	2176	ENST00000649519.1	-12784	ENSG00000158169
TCERG1L	transcription elongation regulator 1 like	0.102249	-0.547811	0.752309	0.196975	0.327159	0.746677	0.905862	-5.69264	peak_24260	Day0vsDay27	chr10	131516145	131517671	1527	*	Distal Intergenic	10	131092391	131311721	219331	2	256536	ENST00000368642.4	-204424	ENSG00000176769
ATP11A	ATPase phospholipid transporting 11A	0.10226	-0.482956	0.687477	0.625249	0.362199	0.720628	0.918625	-5.41351	peak_45463	Day0vsDay15	chr13	112782455	112784180	1726	*	Promoter (<=1kb)	13	112785145	112860798	75654	1	23250	ENST00000459908.5	-965	ENSG00000068650
ADAMTS15	ADAM metallopeptidase with thrombospondin type 1 motif 15	0.102263	-0.408994	0.61352	0.361749	0.415171	0.682223	0.875497	-5.57602	peak_33106	Day0vsDay27	chr11	130474161	130475325	1165	*	3' UTR	11	130448645	130476645	28001	1	170689	ENST00000299164.4	25516	ENSG00000166106
ADGRD1	adhesion G protein-coupled receptor D1	0.102277	-0.563498	0.768051	0.401333	0.320605	0.751932	0.929225	-5.41319	peak_40827	Day0vsDay15	chr12	131031540	131032267	728	*	Intron	12	131002499	131141460	138962	1	283383	ENST00000376682.8	29041	ENSG00000111452
LAMP5	lysosomal associated membrane protein family member 5	0.102279	-0.62459	0.829148	0.354444	0.291788	0.773359	0.916252	-5.61846	peak_96212	Day0vsDay27	chr20	9513998	9514631	634	*	Promoter (<=1kb)	20	9514358	9529923	15566	1	24141	ENST00000427562.6	0	ENSG00000125869
CLCNKA	chloride voltage-gated channel Ka	0.102289	-0.626277	0.830855	0.51165	0.291017	0.77374	0.974665	-5.49	peak_1821	Day0vsDay8	chr1	16020387	16021500	1114	*	Promoter (<=1kb)	1	16021871	16034050	12180	1	1187	ENST00000375692.5	-371	ENSG00000186510
LOC124904714	uncharacterized LOC124904714	0.10229	-0.41745	0.62203	1.22836	0.407948	0.68722	0.908782	-5.42349	peak_79155	Day0vsDay15	chr19	39139121	39139677	557	*	Promoter (2-3kb)	19	39134882	39136463	1582	2	124904714	ENST00000599484.1	-2658	NA
CFAP57	cilia and flagella associated protein 57	0.102303	-0.317076	0.521683	1.58761	0.507058	0.61799	0.884978	-5.3828	peak_4683	Day0vsDay15	chr1	43227125	43227734	610	*	Exon	1	43215356	43222278	6923	1	149465	ENST00000428122.1	11769	ENSG00000243710
MPZL1	myelin protein zero like 1	0.102314	-0.290744	0.495371	1.96614	0.547403	0.590785	0.827969	-5.56819	peak_10225	Day0vsDay27	chr1	167687342	167688381	1040	*	Intron	1	167721950	167765896	43947	1	9019	ENST00000464954.1	-33569	ENSG00000197965
LINC00457	long intergenic non-protein coding RNA 457	0.102318	-0.288308	0.492943	2.44315	0.54453	0.593106	0.829127	-5.56032	peak_42301	Day0vsDay27	chr13	34465111	34465675	565	*	Intron	13	34533846	34534350	505	2	100874179	ENST00000428706.1	68675	ENSG00000225179
ARID3A	AT-rich interaction domain 3A	0.102323	-0.327313	0.531958	3.13839	0.493662	0.626394	0.95618	-5.76854	peak_75121	Day0vsDay8	chr19	960126	961634	1509	*	Promoter (2-3kb)	19	964289	965270	982	1	1820	ENST00000585733.2	-2655	ENSG00000116017
EZH1	enhancer of zeste 1 polycomb repressive complex 2 subunit	0.102327	-0.756092	0.960745	-0.076375	0.247085	0.807113	0.930681	-5.64106	peak_66991	Day0vsDay27	chr17	42731794	42732111	318	*	5' UTR	17	42712342	42722872	10531	2	2145	ENST00000586935.5	-8922	ENSG00000108799
KLHL25	kelch like family member 25	0.102331	-0.280999	0.485662	3.22674	0.575911	0.572285	0.949285	-5.73188	peak_55355	Day0vsDay8	chr15	85793990	85795376	1387	*	Promoter (<=1kb)	15	85759326	85794925	35600	2	64410	ENST00000337975.6	0	ENSG00000183655
ACP6	acid phosphatase 6, lysophosphatidic	0.102332	-0.626394	0.831059	0.270442	0.293293	0.772776	0.974267	-5.54422	peak_8667	Day0vsDay8	chr1	147681302	147682497	1196	*	Distal Intergenic	1	147642230	147670524	28295	2	51205	ENST00000583509.7	-10778	ENSG00000162836
LINC02090	long intergenic non-protein coding RNA 2090	0.102334	-0.428356	0.633023	0.833539	0.401933	0.691805	0.880322	-5.64252	peak_64884	Day0vsDay27	chr17	16987940	16989761	1822	*	Promoter (<=1kb)	17	16988329	16990177	1849	1	105371562	ENST00000419151.2	0	ENSG00000230969
B4GALT6	beta-1,4-galactosyltransferase 6	0.102341	-0.604333	0.809016	-0.255704	0.300185	0.766829	0.913918	-5.65955	peak_72163	Day0vsDay27	chr18	31684608	31686091	1484	*	Promoter (<=1kb)	18	31657975	31685836	27862	2	9331	ENST00000579372.1	0	ENSG00000118276
FAM30B	family with sequence similarity 30 member B	0.102344	-1.03294	1.23763	1.50801	0.187727	0.853043	0.983803	-5.53366	peak_51103	Day0vsDay8	chr15	20038475	20039130	656	*	Distal Intergenic	15	20012741	20014208	1468	1	105379202	ENST00000611556.1	25734	NA
AFF3	ALF transcription elongation factor 3	0.102348	-0.493014	0.697709	-0.243057	0.356332	0.724956	0.895659	-5.69071	peak_87533	Day0vsDay27	chr2	99997521	99998259	739	*	Intron	2	99825495	100006775	181281	2	3899	ENST00000673529.1	8516	ENSG00000144218
SLC6A17	solute carrier family 6 member 17	0.102355	-0.226164	0.430874	2.44465	0.657575	0.519284	0.784961	-5.50002	peak_7651	Day0vsDay27	chr1	110196793	110198059	1267	*	Exon	1	110192568	110194988	2421	1	388662	ENST00000465159.1	4225	ENSG00000197106
CRAT37	cervical cancer-associated transcript 37	0.10236	-0.324914	0.529635	1.04819	0.496572	0.624373	0.886758	-5.39945	peak_55792	Day0vsDay15	chr15	91399680	91400202	523	*	Distal Intergenic	15	91408708	91605873	197166	1	101926928	ENST00000555947.6	-8506	ENSG00000258551
SYNE2	spectrin repeat containing nuclear envelope protein 2	0.102362	-0.289777	0.494501	3.4147	0.552952	0.587223	0.874625	-5.34812	peak_47713	Day0vsDay15	chr14	64059588	64060947	1360	*	Intron	14	64073988	64100360	26373	1	23224	ENST00000557060.1	-13041	ENSG00000054654
ITGA11	integrin subunit alpha 11	0.102365	-0.416449	0.621178	2.37106	0.416548	0.681886	0.964258	-5.72425	peak_53930	Day0vsDay8	chr15	68333532	68334341	810	*	Promoter (1-2kb)	15	68331078	68336100	5023	2	22801	ENST00000569346.5	1759	ENSG00000137809
PAK2	p21 (RAC1) activated kinase 2	0.102368	-1.24331	1.44804	-0.671056	0.157682	0.876133	0.986593	-5.58062	peak_117348	Day0vsDay8	chr3	196760614	196761003	390	*	Intron	3	196739857	196832647	92791	1	5062	ENST00000327134.7	20757	ENSG00000180370
MUC21	mucin 21, cell surface associated	0.102369	-0.346869	0.551606	2.96756	0.47894	0.637789	0.891997	-5.39253	peak_136483	Day0vsDay15	chr6	30972254	30973551	1298	*	Distal Intergenic	6	30983718	30988637	4920	1	394263	ENST00000486149.2	-10167	ENSG00000204544
LINC02195	long intergenic non-protein coding RNA 2195	0.102369	-0.528827	0.733565	2.38772	0.336827	0.739718	0.969552	-5.77752	peak_58866	Day0vsDay8	chr16	26803981	26804477	497	*	Distal Intergenic	16	26584758	26595456	10699	2	105371152	ENST00000702025.1	-208525	ENSG00000236481
TNNI1	troponin I1, slow skeletal type	0.102371	-0.30868	0.513421	0.92726	0.521317	0.608307	0.881784	-5.36362	peak_11800	Day0vsDay15	chr1	201426103	201427254	1152	*	Promoter (2-3kb)	1	201408864	201429866	21003	2	7135	ENST00000336092.8	2612	ENSG00000159173
LOC728715	ovostatin homolog 2	0.102378	-0.363508	0.568264	1.42235	0.457315	0.65263	0.897524	-5.4047	peak_34402	Day0vsDay15	chr12	9405955	9406343	389	*	Intron	12	9398355	9414851	16497	2	728715	ENST00000540982.1	8508	NA
LOC105371087	uncharacterized LOC105371087	0.102379	-0.355897	0.560654	1.3168	0.463063	0.647827	0.895739	-5.41941	peak_57833	Day0vsDay15	chr16	12412890	12414010	1121	*	Intron	16	12372823	12373897	1075	1	105371087	ENST00000561528.1	40067	NA
LOC105370993	uncharacterized LOC105370993	0.102381	-0.310829	0.515592	2.20404	0.513579	0.61262	0.883124	-5.38193	peak_56026	Day0vsDay15	chr15	95508500	95509177	678	*	Distal Intergenic	15	95463587	95493843	30257	2	105370993	ENST00000668885.1	-14657	ENSG00000258489
ADAM3B	ADAM metallopeptidase domain 3B (pseudogene)	0.102383	-0.538355	0.743121	1.90683	0.332717	0.743323	0.970206	-5.64283	peak_59898	Day0vsDay8	chr16	49524503	49525668	1166	*	Exon	16	49517762	49518601	840	2	1596	ENST00000569937.2	-5902	ENSG00000260089
LOC102724207	ankyrin repeat domain-containing protein 36C-like	0.102383	-0.378063	0.58283	1.57609	0.446675	0.660307	0.864774	-5.61473	peak_59529	Day0vsDay27	chr16	33766870	33768049	1180	*	Distal Intergenic	16	33723356	33763773	40418	2	102724207	ENST00000634254.1	-3097	NA
POLN	DNA polymerase nu	0.102389	-0.334186	0.538964	0.660468	0.493582	0.627461	0.888267	-5.38514	peak_117809	Day0vsDay15	chr4	2241059	2242674	1616	*	Promoter (<=1kb)	4	2071918	2242121	170204	2	353497	ENST00000511885.6	0	ENSG00000130997
TAAR9	trace amine associated receptor 9	0.102393	-0.473398	0.678184	3.51145	0.380696	0.708015	0.888177	-5.61141	peak_140863	Day0vsDay27	chr6	132530227	132530711	485	*	Distal Intergenic	6	132538277	132539336	1060	1	134860	ENST00000434551.3	-7566	ENSG00000237110
HPS1	HPS1 biogenesis of lysosomal organelles complex 3 subunit 1	0.102393	-0.382409	0.587195	1.69054	0.437788	0.66577	0.962168	-5.69951	peak_21354	Day0vsDay8	chr10	98425417	98426407	991	*	Promoter (<=1kb)	10	98417758	98424490	6733	2	3257	ENST00000699148.1	-927	ENSG00000107521
NEBL	nebulette	0.102397	-1.32	1.52479	-0.853458	0.149219	0.882728	0.986861	-5.58832	peak_16503	Day0vsDay8	chr10	21020163	21021067	905	*	Exon	10	20961672	21002696	41025	2	10529	ENST00000674777.1	-17467	ENSG00000078114
LOC101929227	uncharacterized LOC101929227	0.102421	-0.295602	0.500444	1.74813	0.558857	0.583353	0.87301	-5.36319	peak_32362	Day0vsDay15	chr11	120952148	120953343	1196	*	Exon	11	120867933	120894797	26865	2	101929227	ENST00000505153.2	-57351	ENSG00000250493
ARHGAP8	Rho GTPase activating protein 8	0.102429	-0.286993	0.49185	2.40036	0.555466	0.585359	0.874087	-5.35605	peak_106268	Day0vsDay15	chr22	44877952	44879583	1632	*	Distal Intergenic	22	44859661	44862463	2803	1	23779	ENST00000469342.1	18291	ENSG00000241484
LOC105372535	uncharacterized LOC105372535	0.102429	-0.682987	0.887846	-0.0242551	0.270322	0.78941	0.940677	-5.47138	peak_96319	Day0vsDay15	chr20	12720081	12720884	804	*	Distal Intergenic	20	12936262	12940902	4641	1	105372535	ENST00000651029.1	-215378	NA
CHD9	chromodomain helicase DNA binding protein 9	0.102435	-0.281334	0.486204	1.65351	0.566138	0.578294	0.820914	-5.54475	peak_60145	Day0vsDay27	chr16	53130089	53132038	1950	*	Promoter (<=1kb)	16	53130921	53327451	196531	1	80205	ENST00000564845.5	0	ENSG00000177200
GNS	glucosamine (N-acetyl)-6-sulfatase	0.102437	-0.266519	0.471392	1.67716	0.576606	0.571103	0.81678	-5.54579	peak_36914	Day0vsDay27	chr12	64679482	64680127	646	*	Intron	12	64720039	64729154	9116	2	2799	ENST00000537823.1	49027	ENSG00000135677
CRSP8P	mediator complex subunit 27 pseudogene	0.102441	-0.393334	0.598217	2.30691	0.433974	0.669631	0.962733	-5.71209	peak_128779	Day0vsDay8	chr5	80350817	80352028	1212	*	Promoter (<=1kb)	5	80351021	80351956	936	2	441089	ENST00000514280.1	0	NA
AGPAT3	1-acylglycerol-3-phosphate O-acyltransferase 3	0.102449	-0.355355	0.560254	2.7532	0.485865	0.633676	0.890845	-5.37474	peak_102542	Day0vsDay15	chr21	43975000	43975977	978	*	Intron	21	43971403	43981412	10010	1	56894	ENST00000484865.1	3597	ENSG00000160216
LOC105371240	uncharacterized LOC105371240	0.102453	-0.21954	0.424445	3.75865	0.6628	0.516117	0.84685	-5.30182	peak_59850	Day0vsDay15	chr16	48923392	48923842	451	*	Distal Intergenic	16	48623458	48678423	54966	1	105371240	ENST00000702391.1	299934	ENSG00000260086
LOC105373289	uncharacterized LOC105373289	0.102456	-0.391338	0.59625	5.90701	0.430079	0.671285	0.963297	-5.81443	peak_13585	Day0vsDay8	chr1	227787534	227788853	1320	*	Promoter (<=1kb)	1	227787652	227792173	4522	1	105373289	ENST00000666622.1	0	ENSG00000286389
PDGFRB	platelet derived growth factor receptor beta	0.102471	-0.279202	0.484145	-0.496941	0.558222	0.583072	0.872895	-5.362	peak_132041	Day0vsDay15	chr5	150122170	150122484	315	*	Promoter (<=1kb)	5	150119467	150122202	2736	2	5159	ENST00000519575.5	0	ENSG00000113721
ADAMTS2	ADAM metallopeptidase with thrombospondin type 1 motif 2	0.102473	-0.539509	0.744456	2.12296	0.33086	0.743853	0.970206	-5.75395	peak_134201	Day0vsDay8	chr5	179221030	179222211	1182	*	Intron	5	179114289	179122839	8551	2	9509	ENST00000523450.1	-98191	ENSG00000087116
LINC01736	long intergenic non-protein coding RNA 1736	0.102477	-1.00721	1.21216	-0.348925	0.191418	0.849938	0.983541	-5.56649	peak_13828	Day0vsDay8	chr1	229971623	229972540	918	*	Distal Intergenic	1	230002372	230007195	4824	1	101927532	ENST00000661272.1	-29832	ENSG00000228058
LINC00587	long intergenic non-protein coding RNA 587	0.102483	-0.487218	0.692183	0.247706	0.360226	0.722083	0.919012	-5.46479	peak_165709	Day0vsDay15	chr9	102631710	102632362	653	*	Intron	9	102519636	102657514	137879	1	414319	ENST00000374801.3	112074	ENSG00000204250
TBPL2	TATA-box binding protein like 2	0.102488	-0.3744	0.579376	2.1487	0.456925	0.653107	0.960479	-5.75152	peak_47330	Day0vsDay8	chr14	55440250	55440763	514	*	Promoter (<=1kb)	14	55414210	55440616	26407	2	387332	ENST00000247219.6	0	ENSG00000182521
DAPK2	death associated protein kinase 2	0.102494	-0.550511	0.755499	-0.969608	0.325342	0.747969	0.927951	-5.48773	peak_53526	Day0vsDay15	chr15	64045933	64047064	1132	*	Promoter (<=1kb)	15	63907036	64046485	139450	2	23604	ENST00000457488.6	0	ENSG00000035664
LINC02572	long intergenic non-protein coding RNA 2572	0.102498	-0.382985	0.58798	0.613798	0.437621	0.665889	0.86783	-5.60503	peak_89687	Day0vsDay27	chr2	129759231	129760330	1100	*	Distal Intergenic	2	129825126	129877404	52279	2	105373615	ENST00000641154.1	117074	ENSG00000229536
SAMMSON	survival associated mitochondrial melanoma specific oncogenic non-coding RNA	0.102503	-0.664993	0.869998	-0.438305	0.276832	0.784471	0.920675	-5.70815	peak_111490	Day0vsDay27	chr3	70347930	70348896	967	*	Intron	3	70332740	70518064	185325	1	101927152	ENST00000641053.1	15190	ENSG00000240405
PODXL	podocalyxin like	0.102506	-0.460741	0.665752	2.10045	0.377569	0.709591	0.966905	-5.74617	peak_151402	Day0vsDay8	chr7	131604037	131604254	218	*	Distal Intergenic	7	131511195	131558217	47023	2	5420	ENST00000465001.1	-45820	ENSG00000128567
CNTN4	contactin 4	0.102514	-0.252563	0.457592	1.9351	0.598438	0.555606	0.862776	-5.35333	peak_107212	Day0vsDay15	chr3	2808698	2809153	456	*	Intron	3	2866420	2887224	20805	1	152330	ENST00000473058.1	-57267	ENSG00000144619
MIR4319	microRNA 4319	0.102523	-0.744795	0.949842	-0.172269	0.252116	0.803451	0.928924	-5.59448	peak_72693	Day0vsDay27	chr18	45063468	45064026	559	*	3' UTR	18	44970082	44970166	85	2	100422829	ENST00000577285.1	-93302	ENSG00000265957
TSN	translin	0.10253	-0.50505	0.71011	0.391894	0.349788	0.729794	0.92201	-5.48966	peak_89151	Day0vsDay15	chr2	121736403	121737384	982	*	Promoter (<=1kb)	2	121737103	121765218	28116	1	7247	ENST00000455432.5	0	ENSG00000211460
LOC124904576	uncharacterized LOC124904576	0.102536	-1.2731	1.47817	-0.41666	0.1545	0.878611	0.986699	-5.60356	peak_14958	Day0vsDay8	chr1	248558611	248559704	1094	*	Promoter (2-3kb)	1	248562600	248563839	1240	1	124904576	ENST00000436515.1	-2896	ENSG00000224521
FAM193A	family with sequence similarity 193 member A	0.102537	-0.418112	0.623186	-0.501732	0.411058	0.685542	0.908247	-5.43013	peak_117877	Day0vsDay15	chr4	2689728	2690430	703	*	Intron	4	2696274	2699938	3665	1	8603	ENST00000506120.1	-5844	ENSG00000125386
LOC124900476	endogenous retrovirus group K member 5 Gag polyprotein-like	0.102541	-1.06414	1.26922	0.0201214	0.182182	0.857094	0.984241	-5.54588	peak_103971	Day0vsDay8	chr22	23539429	23540073	645	*	Promoter (2-3kb)	22	23536899	23547167	10269	1	124900476	ENST00000626825.1	2530	ENSG00000280623
MIR8071-2	microRNA 8071-2	0.102552	-0.431086	0.636191	0.76007	0.402462	0.691672	0.910209	-5.43374	peak_50921	Day0vsDay15	chr14	105737906	105739997	2092	*	Intron	14	105640168	105640232	65	1	102466889	ENST00000616772.1	97738	ENSG00000277030
PERM1	PPARGC1 and ESRR induced regulator, muscle 1	0.102556	-0.383139	0.588252	1.28539	0.437679	0.665848	0.901326	-5.39154	peak_38	Day0vsDay15	chr1	983904	984617	714	*	Promoter (1-2kb)	1	976121	982117	5997	2	84808	ENST00000694917.1	-1787	ENSG00000187642
CTSH	cathepsin H	0.102558	-0.388105	0.593221	4.99199	0.441262	0.6651	0.901156	-5.39872	peak_54869	Day0vsDay15	chr15	78926149	78926729	581	*	Promoter (1-2kb)	15	78921771	78927744	5974	2	1512	ENST00000676588.1	1015	ENSG00000103811
SNORD31B	small nucleolar RNA, C/D box 31B	0.102561	-0.542039	0.747161	-0.295507	0.330876	0.744277	0.926948	-5.43396	peak_45001	Day0vsDay15	chr13	107211077	107211432	356	*	Intron	13	107320895	107320963	69	2	109616978	ENST00000364977.1	109531	ENSG00000201847
LINC01471	long intergenic non-protein coding RNA 1471	0.102569	-0.424429	0.629567	-0.0427189	0.404208	0.690465	0.909893	-5.36824	peak_113757	Day0vsDay15	chr3	127480208	127480635	428	*	Distal Intergenic	3	127499105	127499743	639	2	101927149	ENST00000634757.1	19108	ENSG00000239921
CPZ	carboxypeptidase Z	0.102572	-0.676066	0.881209	-0.290283	0.273054	0.787336	0.922102	-5.66841	peak_118650	Day0vsDay27	chr4	8614732	8615344	613	*	Promoter (2-3kb)	4	8618092	8619487	1396	1	8532	ENST00000513486.1	-2748	ENSG00000109625
POTEG	POTE ankyrin domain family member G	0.102577	-0.751745	0.9569	-0.52762	0.250059	0.805013	0.929615	-5.67162	peak_45864	Day0vsDay27	chr14	19448681	19449703	1023	*	Distal Intergenic	14	19402873	19434341	31469	2	404785	ENST00000547722.1	-14340	ENSG00000187537
MOGAT1	monoacylglycerol O-acyltransferase 1	0.102579	-0.374384	0.579542	2.22067	0.445791	0.660066	0.961226	-5.74889	peak_93600	Day0vsDay8	chr2	222690439	222691135	697	*	Intron	2	222671658	222709930	38273	1	116255	ENST00000446656.4	18781	ENSG00000124003
SMCR2	Smith-Magenis syndrome chromosome region, candidate 2	0.10259	-0.570853	0.776033	-0.516536	0.324831	0.749124	0.970434	-5.59306	peak_64982	Day0vsDay8	chr17	17639667	17640163	497	*	Distal Intergenic	17	17674026	17677688	3663	2	105371564	ENST00000456090.2	37525	ENSG00000223979
LINC02691	long intergenic non-protein coding RNA 2691	0.102591	-0.546875	0.752057	-0.480515	0.327423	0.746416	0.905771	-5.67931	peak_50647	Day0vsDay27	chr14	104262831	104263499	669	*	Intron	14	104223655	104244622	20968	1	145195	ENST00000662137.1	39176	ENSG00000258913
TMPRSS6	transmembrane serine protease 6	0.102597	-0.370927	0.576121	5.4697	0.451101	0.6573	0.961131	-5.8046	peak_105172	Day0vsDay8	chr22	37101614	37102120	507	*	Promoter (1-2kb)	22	37096070	37103518	7449	2	164656	ENST00000423761.1	1398	ENSG00000187045
EGF	epidermal growth factor	0.102602	-0.56656	0.771763	-0.255544	0.319386	0.752679	0.908228	-5.6791	peak_122045	Day0vsDay27	chr4	109970068	109970398	331	*	Promoter (1-2kb)	4	109968805	109976171	7367	1	1950	ENST00000502579.1	1263	ENSG00000138798
PELI2	pellino E3 ubiquitin protein ligase family member 2	0.102604	-0.541549	0.746757	1.49115	0.341169	0.737025	0.90159	-5.66972	peak_47352	Day0vsDay27	chr14	56150098	56150339	242	*	Intron	14	56119109	56290293	171185	1	57161	ENST00000561019.1	30989	ENSG00000139946
CLLU1-AS1	CLLU1 antisense RNA 1	0.102621	-0.340098	0.54534	2.77091	0.492942	0.627994	0.847532	-5.58033	peak_37860	Day0vsDay27	chr12	92444697	92445073	377	*	Intron	12	92420094	92428148	8055	2	574016	ENST00000646751.1	-16549	ENSG00000205057
MYLK3	myosin light chain kinase 3	0.102629	-0.401474	0.606732	0.320282	0.42356	0.676261	0.872597	-5.57895	peak_59701	Day0vsDay27	chr16	46760171	46760753	583	*	Promoter (2-3kb)	16	46707666	46763246	55581	2	91807	ENST00000536476.5	2493	ENSG00000140795
KCND3-AS1	KCND3 antisense RNA 1	0.102631	-0.738498	0.943759	0.0144339	0.2551	0.801466	0.978875	-5.5354	peak_7814	Day0vsDay8	chr1	111942877	111943884	1008	*	Intron	1	111909685	111910930	1246	1	100873995	ENST00000419258.1	33192	ENSG00000237556
TCERG1L-AS1	TCERG1L antisense RNA 1	0.102632	-0.52456	0.729823	-0.234508	0.340545	0.736985	0.924343	-5.43186	peak_24183	Day0vsDay15	chr10	131123431	131124208	778	*	Intron	10	131095218	131095777	560	1	101927489	ENST00000436942.1	28213	ENSG00000230098
MEGF6	multiple EGF like domains 6	0.102635	-0.563199	0.76847	0.515007	0.326703	0.747558	0.906182	-5.59191	peak_461	Day0vsDay27	chr1	3501915	3502223	309	*	Exon	1	3490925	3496717	5793	2	1953	ENST00000491842.1	-5198	ENSG00000162591
RNASE6	ribonuclease A family member 6	0.102637	-0.669737	0.87501	0.472011	0.279233	0.783173	0.97657	-5.58577	peak_45950	Day0vsDay8	chr14	20781677	20782803	1127	*	Promoter (<=1kb)	14	20781268	20782467	1200	1	6039	ENST00000304677.3	409	ENSG00000169413
SGSM2	small G protein signaling modulator 2	0.102641	-0.300621	0.505903	2.97364	0.534719	0.599179	0.832728	-5.56808	peak_63620	Day0vsDay27	chr17	2382295	2383332	1038	*	Distal Intergenic	17	2379168	2380810	1643	1	9905	ENST00000572925.1	3127	ENSG00000141258
UBE2V2	ubiquitin conjugating enzyme E2 V2	0.102645	-0.402298	0.607587	2.80967	0.426014	0.67506	0.871795	-5.60605	peak_156914	Day0vsDay27	chr8	48119850	48120853	1004	*	Distal Intergenic	8	48049580	48061315	11736	1	7336	ENST00000521628.1	70270	ENSG00000169139
SNX29P2	sorting nexin 29 pseudogene 2	0.102646	-0.391763	0.597055	1.90535	0.43258	0.670099	0.962824	-5.74888	peak_59160	Day0vsDay8	chr16	29273648	29274310	663	*	Intron	16	29291220	29372110	80891	1	440352	ENST00000604430.1	-16910	NA
KDELR2	KDEL endoplasmic reticulum protein retention receptor 2	0.102652	-0.21557	0.420875	2.10786	0.669223	0.511868	0.845434	-5.30896	peak_144566	Day0vsDay15	chr7	6475519	6475965	447	*	Intron	7	6461762	6470406	8645	2	11014	ENST00000454368.2	-5113	ENSG00000136240
SDK1	sidekick cell adhesion molecule 1	0.102655	-0.323461	0.52877	1.38972	0.499353	0.622444	0.886066	-5.38113	peak_144211	Day0vsDay15	chr7	3740131	3740724	594	*	Intron	7	3950920	3958287	7368	1	221935	ENST00000426596.1	-210196	ENSG00000146555
SPRYD3	SPRY domain containing 3	0.102658	-0.432502	0.637818	1.27339	0.399545	0.693985	0.910982	-5.46044	peak_36265	Day0vsDay15	chr12	53078816	53079947	1132	*	Promoter (<=1kb)	12	53064316	53079390	15075	2	84926	ENST00000301463.9	0	ENSG00000167778
FJX1	four-jointed box kinase 1	0.102661	-0.356495	0.561816	2.0246	0.463448	0.647555	0.895594	-5.424	peak_27127	Day0vsDay15	chr11	35617668	35620099	2432	*	Promoter (<=1kb)	11	35618460	35620865	2406	1	24147	ENST00000317811.6	0	ENSG00000179431
NUPR1	nuclear protein 1, transcriptional regulator	0.102661	-0.37644	0.581761	5.91008	0.444557	0.661861	0.961226	-5.8072	peak_59064	Day0vsDay8	chr16	28543892	28544277	386	*	Intron	16	28537537	28539008	1472	2	26471	ENST00000395641.2	-4884	ENSG00000176046
RAP1A	RAP1A, member of RAS oncogene family	0.102661	-0.50081	0.706132	2.5191	0.354045	0.727197	0.896657	-5.62796	peak_7781	Day0vsDay27	chr1	111616336	111616835	500	*	Promoter (2-3kb)	1	111619777	111716668	96892	1	5906	ENST00000687939.1	-2942	ENSG00000116473
LINC02650	long intergenic non-protein coding RNA 2650	0.102669	-0.845223	1.05056	-0.385685	0.224512	0.824413	0.951496	-5.4661	peak_20371	Day0vsDay15	chr10	83790987	83792198	1212	*	Distal Intergenic	10	83672406	83677122	4717	2	105378397	ENST00000441776.2	-113865	ENSG00000233945
MIR337	microRNA 337	0.10268	-0.905917	1.11128	-0.0344004	0.214519	0.832668	0.982306	-5.57591	peak_50227	Day0vsDay8	chr14	100872659	100873182	524	*	Promoter (1-2kb)	14	100874493	100874585	93	1	442905	ENST00000362281.3	-1311	ENSG00000199151
LINC02580	long intergenic non-protein coding RNA 2580	0.102681	-0.488665	0.694027	-0.757332	0.365386	0.718989	0.892716	-5.58461	peak_84477	Day0vsDay27	chr2	43105696	43106210	515	*	Promoter (2-3kb)	2	43092530	43102702	10173	2	100506047	ENST00000670047.1	-2994	NA
LOXL4	lysyl oxidase like 4	0.102682	-0.513967	0.71933	-0.0137223	0.345153	0.733228	0.922929	-5.46596	peak_21321	Day0vsDay15	chr10	98255275	98255952	678	*	Exon	10	98247690	98268194	20505	2	84171	ENST00000260702.4	12242	ENSG00000138131
PIGL	phosphatidylinositol glycan anchor biosynthesis class L	0.102688	-0.341517	0.546893	2.82811	0.501894	0.622527	0.956047	-5.68252	peak_64798	Day0vsDay8	chr17	16216818	16217683	866	*	Promoter (<=1kb)	17	16217191	16300187	82997	1	9487	ENST00000607144.4	0	ENSG00000108474
GOLGA5	golgin A5	0.102708	-0.541191	0.746606	0.44959	0.331855	0.743676	0.926852	-5.42348	peak_49404	Day0vsDay15	chr14	92778842	92779267	426	*	Distal Intergenic	14	92794305	92839947	45643	1	9950	ENST00000163416.7	-15038	ENSG00000066455
DUSP11	dual specificity phosphatase 11	0.102708	-0.331646	0.537063	1.90417	0.496192	0.626301	0.846692	-5.59359	peak_86169	Day0vsDay27	chr2	73779430	73780527	1098	*	Promoter (<=1kb)	2	73761782	73780132	18351	2	8446	ENST00000696050.1	0	ENSG00000144048
SPG11	SPG11 vesicle trafficking associated, spatacsin	0.102711	-0.405485	0.610907	2.08398	0.425624	0.675334	0.904519	-5.41005	peak_52614	Day0vsDay15	chr15	44584182	44584497	316	*	3' UTR	15	44584259	44590528	6270	2	80208	ENST00000558790.5	6031	ENSG00000104133
TMEM72-AS1	TMEM72 antisense RNA 1	0.102712	-0.284704	0.490128	1.85918	0.552416	0.58735	0.82597	-5.56074	peak_17867	Day0vsDay27	chr10	44878585	44879475	891	*	Promoter (<=1kb)	10	44811034	44879638	68605	2	220980	ENST00000670801.1	163	ENSG00000224812
RANBP3-DT	RANBP3 divergent transcript	0.102714	-0.311856	0.517285	2.60067	0.521666	0.608283	0.954513	-5.72431	peak_76060	Day0vsDay8	chr19	5987236	5988066	831	*	Intron	19	5978403	6020363	41961	1	100128568	ENST00000587836.1	8833	ENSG00000266983
HDAC4	histone deacetylase 4	0.102725	-0.363377	0.568828	1.34751	0.457963	0.652118	0.897343	-5.41688	peak_95008	Day0vsDay15	chr2	239019066	239019582	517	*	Distal Intergenic	2	239053046	239066981	13936	2	9759	ENST00000430200.1	47399	ENSG00000068024
TLX1	T cell leukemia homeobox 1	0.10273	-0.428146	0.633606	1.58965	0.403664	0.691253	0.880065	-5.63485	peak_21548	Day0vsDay27	chr10	101131145	101132929	1785	*	Promoter (<=1kb)	10	101131300	101137789	6490	1	3195	ENST00000370196.11	0	ENSG00000107807
PLK3	polo like kinase 3	0.102732	-0.485376	0.69084	1.60739	0.364428	0.719545	0.9672	-5.76855	peak_4831	Day0vsDay8	chr1	44794307	44794946	640	*	Distal Intergenic	1	44800377	44805990	5614	1	1263	ENST00000372201.5	-5431	ENSG00000173846
PCP4	Purkinje cell protein 4	0.10274	-0.326208	0.531688	1.52561	0.498293	0.624504	0.845677	-5.60297	peak_102106	Day0vsDay27	chr21	40030860	40031333	474	*	Intron	21	39898476	39929397	30922	1	5121	ENST00000467565.1	132384	ENSG00000183036
LINC01081	long intergenic non-protein coding RNA 1081	0.102741	-0.646905	0.852387	0.255616	0.284083	0.77898	0.975391	-5.62797	peak_62540	Day0vsDay8	chr16	86299072	86299342	271	*	Promoter (1-2kb)	16	86225580	86301303	75724	2	101154687	ENST00000597373.2	1961	NA
NFIA	nuclear factor I A	0.102751	-0.317942	0.523444	3.24213	0.522043	0.608138	0.954513	-5.7488	peak_5758	Day0vsDay8	chr1	61042788	61043665	878	*	Intron	1	61053830	61332586	278757	1	4774	ENST00000476646.5	-10165	ENSG00000162599
TNNT3	troponin T3, fast skeletal type	0.102751	-0.591748	0.797251	0.404571	0.308081	0.761113	0.91184	-5.641	peak_25110	Day0vsDay27	chr11	1926574	1927440	867	*	Promoter (<=1kb)	11	1927822	1938483	10662	1	7140	ENST00000639560.1	-382	ENSG00000130595
NIN	ninein	0.102771	-0.336298	0.54184	3.40824	0.492068	0.62943	0.956647	-5.77207	peak_47066	Day0vsDay8	chr14	50784055	50784556	502	*	Intron	14	50763751	50793729	29979	2	51199	ENST00000706710.1	9173	ENSG00000100503
GCKR	glucokinase regulator	0.102772	-0.324502	0.530046	3.04212	0.500771	0.62249	0.844665	-5.58168	peak_83606	Day0vsDay27	chr2	27521950	27522542	593	*	Exon	2	27507341	27508211	871	1	2646	ENST00000478147.1	14609	ENSG00000084734
ZNF618	zinc finger protein 618	0.102775	-0.423286	0.628836	6.28836	0.405262	0.689979	0.965282	-5.82247	peak_166215	Day0vsDay8	chr9	113872552	113872933	382	*	Distal Intergenic	9	113876282	114056591	180310	1	114991	ENST00000288466.11	-3349	ENSG00000157657
CELF3	CUGBP Elav-like family member 3	0.102777	-1.29753	1.50309	-0.456804	0.152134	0.880455	0.98681	-5.52303	peak_8955	Day0vsDay8	chr1	151702732	151703638	907	*	3' UTR	1	151707507	151709537	2031	2	11189	ENST00000419910.6	5899	ENSG00000159409
LINC01173	long intergenic non-protein coding RNA 1173	0.102778	-0.333974	0.53953	1.56026	0.502357	0.621566	0.885867	-5.37012	peak_94478	Day0vsDay15	chr2	234701656	234702145	490	*	Intron	2	234682668	234717764	35097	1	106144537	ENST00000629370.1	18988	ENSG00000280744
LOC124904023	uncharacterized LOC124904023	0.102779	-0.439614	0.645171	-0.649261	0.393798	0.697834	0.912219	-5.42426	peak_4091	Day0vsDay15	chr1	36635919	36636908	990	*	Distal Intergenic	1	36768122	36769725	1604	2	124904023	ENST00000642109.1	132817	ENSG00000284720
VRK2	VRK serine/threonine kinase 2	0.10278	-0.487942	0.693502	-0.316557	0.360648	0.721772	0.894105	-5.64634	peak_85215	Day0vsDay27	chr2	57928941	57929818	878	*	Intron	2	57907656	58033327	125672	1	7444	ENST00000463222.1	21285	ENSG00000028116
LOC124901499	uncharacterized LOC124901499	0.102783	-0.636713	0.84228	1.12807	0.2881	0.775943	0.974874	-5.63432	peak_142747	Day0vsDay8	chr6	163766220	163766831	612	*	Intron	6	163748718	163760382	11665	1	124901499	ENST00000669856.1	17502	NA
LINC01851	long intergenic non-protein coding RNA 1851	0.102787	-0.274315	0.47989	2.4832	0.564987	0.577748	0.870751	-5.36431	peak_86377	Day0vsDay15	chr2	77835447	77835886	440	*	Intron	2	77915870	77918009	2140	1	101927926	ENST00000663337.1	-79984	ENSG00000233605
BRSK2	BR serine/threonine kinase 2	0.102793	-0.462175	0.667761	2.43521	0.379064	0.708838	0.966882	-5.67373	peak_25011	Day0vsDay8	chr11	1435741	1437904	2164	*	Promoter (2-3kb)	11	1440799	1461136	20338	1	9024	ENST00000529951.5	-2895	ENSG00000174672
KDM4B	lysine demethylase 4B	0.102793	-0.3556	0.561187	0.821845	0.468902	0.644361	0.85603	-5.59323	peak_75921	Day0vsDay27	chr19	5039957	5041215	1259	*	Exon	19	5046998	5082437	35440	1	23030	ENST00000592175.5	-5783	ENSG00000127663
RXRA	retinoid X receptor alpha	0.102794	-0.226073	0.43166	2.15094	0.648451	0.524945	0.850563	-5.31689	peak_168127	Day0vsDay15	chr9	134442898	134444070	1173	*	Distal Intergenic	9	134386122	134401882	15761	1	6256	ENST00000649020.1	56776	ENSG00000186350
MIR3925	microRNA 3925	0.102795	-0.696861	0.90245	0.408246	0.268243	0.791517	0.977671	-5.54446	peak_137111	Day0vsDay8	chr6	36614895	36615800	906	*	Distal Intergenic	6	36622436	36622512	77	2	100500885	ENST00000584674.1	6712	ENSG00000263894
RPS10-NUDT3	RPS10-NUDT3 readthrough	0.102795	-0.418816	0.624405	7.15516	0.408491	0.686827	0.965046	-5.82157	peak_136908	Day0vsDay8	chr6	34425203	34426598	1396	*	Promoter (<=1kb)	6	34286969	34426046	139078	2	100529239	ENST00000639877.1	0	ENSG00000270800
LINC00824	long intergenic non-protein coding RNA 824	0.102799	-0.546564	0.752162	1.99936	0.339762	0.738013	0.924717	-5.4281	peak_160368	Day0vsDay15	chr8	128537727	128538011	285	*	Intron	8	128420712	128561126	140415	2	101927774	ENST00000520766.5	23115	NA
RUVBL1	RuvB like AAA ATPase 1	0.1028	-1.245	1.4506	-0.687324	0.158098	0.875809	0.986593	-5.53704	peak_113847	Day0vsDay8	chr3	128220281	128220833	553	*	Intron	3	128064785	128153914	89130	2	8607	ENST00000464873.5	-66367	ENSG00000175792
LOC101928842	uncharacterized LOC101928842	0.102802	-0.492764	0.698369	1.08368	0.363552	0.720601	0.893522	-5.62665	peak_139115	Day0vsDay27	chr6	85866871	85867329	459	*	Distal Intergenic	6	85949690	85998263	48574	1	101928842	ENST00000666191.1	-82361	NA
MUC20	mucin 20, cell surface associated	0.102805	-0.420079	0.625689	0.0329603	0.408991	0.686805	0.908782	-5.45381	peak_117215	Day0vsDay15	chr3	195738353	195739000	648	*	Intron	3	195726370	195741123	14754	1	200958	ENST00000423938.1	11983	ENSG00000176945
LINC01471	long intergenic non-protein coding RNA 1471	0.10281	-0.261056	0.466677	2.51388	0.594518	0.559494	0.809001	-5.52428	peak_113750	Day0vsDay27	chr3	127455375	127456067	693	*	Distal Intergenic	3	127499105	127499743	639	2	101927149	ENST00000634757.1	43676	ENSG00000239921
MIR575	microRNA 575	0.102811	-0.545391	0.751013	-0.177633	0.330001	0.744772	0.927158	-5.42983	peak_121257	Day0vsDay15	chr4	82731100	82731851	752	*	Intron	4	82753337	82753430	94	2	693160	ENST00000385013.1	21579	ENSG00000207746
ZMIZ2	zinc finger MIZ-type containing 2	0.102813	-0.361016	0.566642	0.837495	0.45946	0.650371	0.896865	-5.39858	peak_146596	Day0vsDay15	chr7	44757941	44758282	342	*	Promoter (1-2kb)	7	44759734	44768688	8955	1	83637	ENST00000478045.5	-1452	ENSG00000122515
CAPN13	calpain 13	0.102814	-0.417566	0.623194	5.87747	0.410508	0.686241	0.964968	-5.82107	peak_83860	Day0vsDay8	chr2	30764049	30765170	1122	*	3' UTR	2	30743144	30751226	8083	2	92291	ENST00000465450.2	-12823	ENSG00000162949
KIAA0232	KIAA0232	0.102814	-0.873216	1.07884	0.661727	0.220035	0.828183	0.981855	-5.61864	peak_118359	Day0vsDay8	chr4	6782116	6784031	1916	*	Promoter (<=1kb)	4	6782642	6824684	42043	1	9778	ENST00000508423.1	0	ENSG00000170871
DENND2A	DENN domain containing 2A	0.102819	-0.478748	0.684386	2.05182	0.36854	0.716603	0.9672	-5.75824	peak_152025	Day0vsDay8	chr7	140601504	140602207	704	*	Promoter (<=1kb)	7	140518460	140602512	84053	2	27147	ENST00000461883.5	305	ENSG00000146966
TMTC4	transmembrane O-mannosyltransferase targeting cadherins 4	0.102822	-0.27802	0.483663	1.37273	0.561183	0.581183	0.872319	-5.35909	peak_44812	Day0vsDay15	chr13	100658002	100658744	743	*	Intron	13	100668362	100670735	2374	2	84899	ENST00000480433.1	11991	ENSG00000125247
PDGFDDN	PDGFD downstream neighbor	0.102847	-0.5358	0.741494	1.45973	0.337488	0.739448	0.969552	-5.67973	peak_31147	Day0vsDay8	chr11	103872053	103873192	1140	*	Intron	11	103675994	103895271	219278	2	105369464	ENST00000533459.1	22079	NA
VWF	von Willebrand factor	0.102851	-0.781305	0.987007	-0.122602	0.241122	0.811673	0.947426	-5.43482	peak_34069	Day0vsDay15	chr12	5981410	5982089	680	*	Exon	12	5952268	5968214	15947	2	7450	ENST00000621700.1	-13196	ENSG00000110799
LOC124903741	uncharacterized LOC124903741	0.102856	-0.305842	0.511554	0.310284	0.530039	0.602264	0.834453	-5.55837	peak_62501	Day0vsDay27	chr16	86016127	86016839	713	*	Distal Intergenic	16	85963328	85985386	22059	2	124903741	ENST00000645754.1	-30741	NA
SUCLG2-DT	SUCLG2 divergent transcript	0.102856	-0.834024	1.03974	-0.818921	0.227564	0.822068	0.950798	-5.47112	peak_111399	Day0vsDay15	chr3	67789995	67790578	584	*	Intron	3	67668247	67750669	82423	1	101927111	ENST00000496640.2	121748	ENSG00000241316
PRKN	parkin RBR E3 ubiquitin protein ligase	0.102866	-0.303263	0.508995	3.65531	0.536208	0.598534	0.878648	-5.35507	peak_142603	Day0vsDay15	chr6	161748977	161749383	407	*	Intron	6	161347607	161837066	489460	2	5071	ENST00000674006.1	87683	ENSG00000185345
LOC100996549	uncharacterized LOC100996549	0.102878	-0.548465	0.754221	2.82301	0.331055	0.744949	0.970206	-5.83344	peak_82345	Day0vsDay8	chr2	9736099	9736377	279	*	Distal Intergenic	2	9757496	9770341	12846	2	100996549	ENST00000474667.1	33964	NA
CALHM2	calcium homeostasis modulator family member 2	0.102882	-0.285411	0.491174	2.6842	0.549206	0.588346	0.87507	-5.36707	peak_21755	Day0vsDay15	chr10	103450875	103451623	749	*	Promoter (<=1kb)	10	103449625	103451572	1948	2	51063	ENST00000494180.1	0	ENSG00000138172
FAXDC2	fatty acid hydroxylase domain containing 2	0.102892	-0.322372	0.528155	-0.0445434	0.50151	0.62095	0.885724	-5.3948	peak_132444	Day0vsDay15	chr5	154850254	154850722	469	*	Promoter (<=1kb)	5	154818492	154850603	32112	2	10826	ENST00000326080.10	0	ENSG00000170271
MTA1	metastasis associated 1	0.102894	-0.328619	0.534406	1.53799	0.498585	0.623927	0.88646	-5.40107	peak_50848	Day0vsDay15	chr14	105458052	105458710	659	*	Promoter (<=1kb)	14	105458344	105470729	12386	1	9112	ENST00000434050.5	0	ENSG00000182979
ZFP90	ZFP90 zinc finger protein	0.102897	-0.561909	0.767702	-0.409323	0.320822	0.751346	0.928994	-5.41248	peak_61175	Day0vsDay15	chr16	68590077	68590991	915	*	Distal Intergenic	16	68557998	68576072	18075	1	146198	ENST00000573113.3	32079	ENSG00000184939
DNAH9	dynein axonemal heavy chain 9	0.102904	-0.384927	0.590734	1.17146	0.437238	0.666163	0.867905	-5.60752	peak_64601	Day0vsDay27	chr17	11757116	11758370	1255	*	Exon	17	11723109	11727993	4885	1	1770	ENST00000584663.1	34007	ENSG00000007174
LINC00613	long intergenic non-protein coding RNA 613	0.102907	-0.297486	0.5033	2.03372	0.53274	0.599507	0.878792	-5.38038	peak_122780	Day0vsDay15	chr4	136398825	136399289	465	*	Distal Intergenic	4	135866990	135913680	46691	2	100507528	ENST00000508714.5	-485145	ENSG00000248330
MTMR7	myotubularin related protein 7	0.102912	-0.455594	0.661417	-0.853808	0.381939	0.706138	0.887428	-5.62419	peak_155119	Day0vsDay27	chr8	17413052	17414098	1047	*	Promoter (<=1kb)	8	17296794	17413351	116558	2	9108	ENST00000180173.10	0	ENSG00000003987
MR1	major histocompatibility complex, class I-related	0.102919	-0.320435	0.526273	2.54041	0.511254	0.615397	0.840638	-5.58603	peak_10849	Day0vsDay27	chr1	181061611	181063364	1754	*	3' UTR	1	181044861	181052389	7529	1	3140	ENST00000684375.1	16750	ENSG00000153029
SPATA3	spermatogenesis associated 3	0.102929	-0.650861	0.856718	1.57418	0.291194	0.774242	0.974701	-5.7479	peak_94018	Day0vsDay8	chr2	231003175	231003903	729	*	Promoter (<=1kb)	2	231002771	231025055	22285	1	130560	ENST00000495639.1	404	ENSG00000173699
OR13F1	olfactory receptor family 13 subfamily F member 1	0.102935	-1.37566	1.58153	-0.0782317	0.144726	0.886528	0.987245	-5.52701	peak_165757	Day0vsDay8	chr9	104392074	104392704	631	*	Distal Intergenic	9	104504263	104505222	960	1	138805	ENST00000334726.3	-111559	ENSG00000186881
MATN1	matrilin 1	0.102935	-0.553376	0.759247	-0.197675	0.327612	0.746472	0.905787	-5.6731	peak_3471	Day0vsDay27	chr1	30480041	30481070	1030	*	Distal Intergenic	1	30713767	30716135	2369	2	4146	ENST00000494561.1	235065	ENSG00000162510
MIR1287	microRNA 1287	0.102938	-0.384706	0.590582	1.4475	0.453099	0.656025	0.862262	-5.59813	peak_21347	Day0vsDay27	chr10	98394326	98395287	962	*	Promoter (<=1kb)	10	98395218	98395307	90	2	100302133	ENST00000408492.1	20	ENSG00000284415
PIAS4	protein inhibitor of activated STAT 4	0.102939	-0.312466	0.518345	2.19527	0.515165	0.612319	0.839232	-5.58675	peak_75736	Day0vsDay27	chr19	4018976	4019934	959	*	Promoter (<=1kb)	19	4018435	4028786	10352	1	51588	ENST00000596144.1	541	ENSG00000105229
CRIM1	cysteine rich transmembrane BMP regulator 1	0.10294	-0.39327	0.599151	1.95033	0.430009	0.671335	0.963301	-5.7447	peak_84049	Day0vsDay8	chr2	35977985	35978585	601	*	Distal Intergenic	2	36355778	36551135	195358	1	51232	ENST00000280527.7	-377193	ENSG00000150938
SRPK2	SRSF protein kinase 2	0.102945	-0.281284	0.487173	2.02641	0.557931	0.583463	0.873082	-5.38062	peak_150303	Day0vsDay15	chr7	105309547	105310255	709	*	Intron	7	105117526	105298779	181254	2	6733	ENST00000489828.5	-10768	ENSG00000135250
KU-MEL-3	uncharacterized LOC497048	0.102949	-0.493285	0.699183	2.33137	0.362664	0.721044	0.918688	-5.4203	peak_134948	Day0vsDay15	chr6	4623331	4624184	854	*	Distal Intergenic	6	4610539	4611919	1381	1	497048	ENST00000380106.4	12792	ENSG00000205444
FCGBP	Fc gamma binding protein	0.102956	-0.403208	0.609119	2.73128	0.42745	0.674079	0.87134	-5.61384	peak_79247	Day0vsDay27	chr19	39915311	39916034	724	*	Exon	19	39863323	39934626	71304	2	8857	ENST00000616721.6	18592	ENSG00000275395
LNCOC1	lncRNA associated with ovarian cancer 1	0.102968	-0.528307	0.734243	1.40413	0.338098	0.738466	0.969552	-5.70917	peak_161534	Day0vsDay8	chr8	142726343	142728003	1661	*	Promoter (<=1kb)	8	142701857	142726992	25136	2	100288181	ENST00000669349.1	0	ENSG00000253741
CSNK1G1	casein kinase 1 gamma 1	0.102969	-0.338521	0.544459	1.0165	0.499857	0.623155	0.8451	-5.53285	peak_53550	Day0vsDay27	chr15	64355422	64356733	1312	*	Promoter (<=1kb)	15	64165525	64356173	190649	2	53944	ENST00000303052.13	0	ENSG00000169118
LOC105377253	uncharacterized LOC105377253	0.102984	-0.479234	0.685202	-0.71197	0.366642	0.717357	0.917714	-5.49245	peak_120626	Day0vsDay15	chr4	63814040	63814682	643	*	Distal Intergenic	4	63465511	63529761	64251	2	105377253	ENST00000658248.1	-284279	NA
ST6GALNAC2	ST6 N-acetylgalactosaminide alpha-2,6-sialyltransferase 2	0.102989	-0.38149	0.587468	6.21	0.441261	0.664249	0.961877	-5.80794	peak_69600	Day0vsDay8	chr17	76584893	76586538	1646	*	Promoter (<=1kb)	17	76565377	76585860	20484	2	10610	ENST00000225276.10	0	ENSG00000070731
